# Atlas of glomerular disease-specific genetic effects on blood transcriptome

**DOI:** 10.64898/2026.06.22.26356281

**Authors:** Lili Liu, Chen Wang, Oleksandr Kravets, Damian Fermin, Felix Eichinger, Francesca Zanoni, Atlas Khan, Jun Y. Zhang, Yan Ouyang, Qin Li, Patrick Hamilton, Philip A. Kalra, Rajkumar Chinnadurai, Kimberly Reidy, Jeffrey Kopp, Krzysztof Mucha, Cathy Smith, Abigail R. Smith, Michelle Mcnulty, Sean Eddy, Viji Nair, Margaret E. Helmuth, Tetyana L. Vasylyeva, William E. Smoyer, Celine Berthier, Rulan Parekh, Scott E. Wenderfer, Elizabeth Onugha, Tess Martin, Ksenia Sokolova, Rachel S.G. Sealfon, Chandra L. Theesfeld, Afshin Parsa, Rasheed Gbadegesin, Matthew Sampson, Simone Sanna-Cherchi, Olga G. Troyanskaya, Dirk S. Paul, Slave Petrovski, David Goldstein, Laura Heyns Mariani, Ali Gharavi, Columbia Genomics Consortium, NEPTUNE Consortium, CureGN Consortium, Matthias Kretzler, Krzysztof Kiryluk

**Author notes:** **Co-corresponding Authors:** Matthias Kretzler, M.D., Warner-Lambert/Parke-Davis Professor, Internal Medicine-Nephrology, Professor, Computational Medicine & Bioinformatics, University of Michigan, 1301 Catherine St, Med Sci 1, B-Wing, 3rd Floor, Room 3B3090, Ann Arbor, MI, 48109-5624, Krzysztof Kiryluk, M.D., M.S., Jay Meltzer Professor of Nephrology & Hypertension, Chief, Division of Nephrology, Columbia University, William Black Medical Research Building, 650 West 168th Street, 8th Floor, BB8-801F, New York, NY 10032. equal contributions (Lili Liu, Chen Wang).

## Abstract

IgA nephropathy (IgAN), IgA vasculitis (IgAV), focal segmental glomerulosclerosis (FSGS), membranous nephropathy (MN), and minimal change disease (MCD) account for the majority of idiopathic glomerulonephropathies (GN). These disorders involve immune system dysregulation and have a complex genetic architecture. Currently, there are no adequately powered blood transcriptomic datasets coupled to genetic data from patients with GN that can delineate disease-context specific genetic effects on the blood immune cell transcriptome. We performed whole genome sequencing coupled with bulk blood transcriptome sequencing on 1,822 participants from the CureGN study, a prospective cohort of participants with a kidney biopsy diagnosis of primary GN. We generated disease-context specific transcriptome-wide maps of gene expression QTL (eQTL), splicing QTL (sQTL), and double strand RNA-editing QTL (edQTL) for FSGS (N=447), IgAN (N=403), IgAV (N=123), MCD (N=408), and MN (N=441), as well as cross-disease maps for all 1,822 participants. Our QTL mapping identified 16,068 eGenes, 4,644 sGenes and 4,611 edQTLs with an FDR<0.05 in at least one GN type. Approximately 5-10% of the QTL signals were unique to a specific GN type, while ∼90% were shared between at least two conditions. Colocalization analysis demonstrated that ∼80% of shared eGenes between traits also shared the same causal variants, whereas ∼2% had distinct causal variants, suggesting context-specific regulatory effects. Cross-phenotype QTL mapping uncovered 6,466 eGenes, 2,705 sGenes and 5,321 edQTLs not previously detected in GTEx. Age, eGFR, and proteinuria-interaction QTL analyses identified hundreds of loci modified by age or disease severity. Lastly, integrative analyses with GWAS nominated new candidate genes for each of the five GN types under study. In summary, we generated comprehensive maps of GN-context-specific genetic effects on the blood transcriptome, providing a powerful new resource for integrative gene discovery studies of primary GN.

## Supplementary Tables for "Atlas of glomerular disease-specific genetic effects on blood transcriptome" (part 4 of 73)

### Sheet: TableS2_eQTL_CFadj_FSGS (continued)
Table S2. Summary Statistics for the expression QTL mapping in FSGS with cell fraction adjustments.
ENSG00000062485.18	5496	1.04232	651.713	326.601	0.00161866	12-56183411-G-C	-116981	76	80	0.0890869	1	0.000717297	-0.0920811	0.0269947	0.632837	0.634335	0.191195	0.000210256
ENSG00000237938.5	8088	1.044	1298.77	340.25	0.000814361	1-15659445-G-A	-77451	239	302	0.335556	1	0.000432202	-0.236511	0.0666007	0.643336	0.634463	0.191223	0.000105961
ENSG00000239528.1	10146	1.01919	1149.15	331.623	0.000896605	5-115902417-C-G	-660145	11	11	0.0122494	1	0.000405222	-0.977934	0.274032	0.636336	0.635124	0.19141	0.000112335
ENSG00000198301.11	8779	1.02742	778.884	328.424	0.00133533	4-75921116-C-T	-69846	31	33	0.0366667	1	0.000596663	0.19662	0.0567848	0.636336	0.635232	0.191432	0.000169333
ENSG00000163629.12	7538	1.04973	508.893	314.703	0.00209571	4-85923795-A-G	-670520	77	81	0.0902005	1	0.000770897	0.255481	0.0753461	0.641736	0.635459	0.191488	0.000274332
ENSG00000275056.1	10870	1.02885	1825.26	335.816	0.000571365	16-4015411-A-G	-824923	78	84	0.0935412	1	0.000266946	-0.38795	0.105411	0.635336	0.635493	0.191488	7.25312e-05
ENSG00000138668.18	7972	1.05675	987.527	328.385	0.00108964	4-82314644-C-CT	-59656	61	63	0.0703125	1	0.000473308	-0.128083	0.0363212	0.639236	0.635725	0.191547	0.000143879
ENSG00000249965.2	7781	1.03079	945.027	334.634	0.00110655	4-110411217-G-A	856047	69	75	0.0833333	1	0.000544291	0.381066	0.109251	0.641636	0.63579	0.191556	0.00014079
ENSG00000243290.3	4106	1.06806	380.902	316.404	0.00286075	2-89044688-G-T	3943	186	186	0.210884	1	0.00114805	-0.145379	0.0443678	0.643636	0.636206	0.191663	0.000383465
ENSG00000173273.15	10942	1.04282	1038.36	319.882	0.00102191	8-9785350-ATACTAC-A	228829	229	261	0.291011	1	0.000369023	-0.0887759	0.0247014	0.644636	0.636219	0.191663	0.00013214
ENSG00000115419.12	6329	1.05563	791.514	327.729	0.00135962	2-190871967-A-AT	-23185	251	300	0.334081	1	0.000600885	-0.0442138	0.0127764	0.640936	0.636283	0.191671	0.000179004
ENSG00000241255.1	7166	1.03302	939.424	335.158	0.00111779	11-33426877-G-A	189869	309	435	0.483333	1	0.000556002	0.176002	0.0505447	0.637636	0.636414	0.191699	0.000142445
ENSG00000223356.1	6894	1.04418	957.871	334.706	0.00111017	1-156723343-C-T	10169	19	20	0.0222222	1	0.000547025	-0.634178	0.18189	0.643436	0.63648	0.191708	0.000143735
ENSG00000234589.4	8462	1.02042	1934.03	346.041	0.000535635	12-3968065-G-A	895920	222	255	0.283964	1	0.000307089	-0.0862799	0.0236825	0.633937	0.636551	0.191718	6.69643e-05
ENSG00000125944.18	6344	1.05425	800.918	322.697	0.00134509	1-23101501-T-C	-242835	76	92	0.102222	1	0.000537688	-0.106142	0.0304014	0.642636	0.637257	0.19192	0.000176298
ENSG00000204220.11	23250	1.06827	1038.57	316.62	0.00105411	6-32438308-G-T	-851220	75	78	0.0880361	1	0.000356861	-0.175488	0.0487064	0.648235	0.63754	0.191994	0.000140734
ENSG00000165119.20	8012	1.04328	988.16	329.507	0.00107823	9-84608131-T-C	627515	26	26	0.0288889	1	0.000478267	0.124134	0.03523	0.641336	0.637579	0.191994	0.000139014
ENSG00000272076.1	8173	1.03477	649.912	324.751	0.00162414	8-52486032-A-G	675351	264	327	0.363333	1	0.000695221	0.200529	0.0586366	0.644036	0.637725	0.192027	0.00020682
ENSG00000176343.5	6417	1.03493	769.702	331.95	0.00137218	11-112816210-A-G	926736	17	17	0.018931	1	0.000658073	-0.744449	0.216709	0.644636	0.637833	0.192048	0.000174704
ENSG00000271913.5	8844	1.03908	1002.74	332.808	0.00105867	6-158057077-G-T	-931101	247	302	0.336303	1	0.000500007	-0.184529	0.0525521	0.642136	0.637951	0.192067	0.000135539
ENSG00000277744.1	6117	1.0211	916.786	334.287	0.0011348	19-41529875-G-A	155904	12	12	0.0133333	1	0.000556098	-0.839185	0.241003	0.638036	0.637969	0.192067	0.00014151
ENSG00000267532.5	8253	1.02791	1517.16	335.354	0.000691322	17-7996515-C-T	976856	28	30	0.0334076	1	0.000326855	0.463238	0.127736	0.644036	0.638042	0.192078	8.70468e-05
ENSG00000274475.1	9775	1.025	1677.58	333.999	0.000623315	14-20736062-G-T	-693744	105	117	0.13	1	0.000283078	0.310442	0.0847086	0.639236	0.63812	0.192084	7.81296e-05
ENSG00000277050.1	9013	1.01909	1148.42	328.743	0.000904446	14-51616920-G-A	-21027	122	134	0.148889	1	0.000385905	0.332767	0.0929025	0.642336	0.638174	0.192084	0.000112374
ENSG00000268520.1	9590	1.01818	2160.2	348.013	0.000480426	19-51326090-T-C	-39454	36	39	0.0433333	1	0.000284183	0.660396	0.180249	0.640136	0.638164	0.192084	5.96011e-05
ENSG00000112306.7	8134	1.04327	937.378	327.865	0.00113891	6-132299275-AGAGAGAGG-A	-515166	27	29	0.0322222	1	0.000492571	0.182807	0.0520009	0.641536	0.63835	0.192126	0.000146539
ENSG00000214160.9	8149	1.01652	1211.37	336.251	0.000855676	3-184781484-G-A	531936	40	40	0.0445434	1	0.000421939	-0.149113	0.0419126	0.639936	0.638483	0.192155	0.000105816
ENSG00000253188.1	5134	1.00517	701.915	338.14	0.00145779	7-142137216-TA-T	-350647	296	365	0.406109	1	0.000788876	0.217877	0.0643798	0.644036	0.638638	0.192191	0.000177168
ENSG00000107758.15	5494	1.03382	370.382	328.712	0.00285243	10-73940166-G-C	444142	21	22	0.0244989	1	0.00141837	0.220009	0.0684368	0.646235	0.638695	0.192196	0.00036199
ENSG00000170345.9	6000	1.01975	967.274	338.12	0.00107741	14-75502327-AACACACACACAC-A	223553	35	39	0.0436242	1	0.000564689	0.173546	0.0499011	0.641836	0.639163	0.192326	0.000133652
ENSG00000128228.4	7172	1.03823	1042.53	337.115	0.00102077	22-21635036-C-T	-7225	55	56	0.0623608	1	0.000521869	-0.17863	0.0510433	0.639836	0.639225	0.192334	0.000130083
ENSG00000234742.1	4748	1.04695	692.869	331.462	0.00155054	3-197648350-C-T	-202604	61	63	0.071267	1	0.000748147	-0.32895	0.0967722	0.640236	0.639273	0.192337	0.000200095
ENSG00000259985.1	7129	1.05392	864.441	328.336	0.00125275	18-32583420-A-G	897765	194	226	0.251111	1	0.000554001	-0.248377	0.0713092	0.649635	0.639347	0.192348	0.00016321
ENSG00000261663.1	7690	1.04472	1098.52	331.524	0.000977031	16-2034815-C-G	-205672	126	141	0.156667	1	0.000445463	-0.281884	0.079562	0.641936	0.639722	0.19245	0.000125505
ENSG00000019995.6	7706	1.02416	1273.11	337.258	0.000824229	10-124108956-G-A	-833167	39	42	0.0466667	1	0.000412938	-0.25612	0.0718718	0.644636	0.639816	0.192467	0.000102727
ENSG00000272853.1	9548	1.05671	1461.64	333.113	0.000744512	10-14822257-C-T	-56429	10	10	0.0111607	1	0.000339047	0.952774	0.263435	0.647235	0.639942	0.192493	9.72001e-05
ENSG00000162728.4	7821	1.03018	1142.94	338.209	0.00092513	1-160487972-C-T	406402	16	16	0.0177778	1	0.000478029	0.843138	0.239278	0.641836	0.640159	0.19253	0.000116228
ENSG00000236859.6	7115	1.03804	827.79	329.075	0.00128864	2-121344329-T-TA	-305321	16	16	0.0179372	1	0.000580314	-0.610025	0.175787	0.647835	0.64025	0.19253	0.000163745
ENSG00000272146.5	7271	1.05607	641.066	323.721	0.00169661	3-57837526-G-C	237467	10	10	0.0111111	1	0.000716747	0.96347	0.282435	0.642936	0.640195	0.19253	0.000221248
ENSG00000253395.1	7681	1.01067	1076.66	329.957	0.00096064	8-101460698-A-G	334540	313	397	0.441111	1	0.000423506	0.223322	0.0627891	0.636936	0.640169	0.19253	0.000117222
ENSG00000258878.1	7532	1.02387	669.192	314.712	0.00156873	14-64240516-A-C	-994585	17	19	0.0211581	1	0.0005477	0.573069	0.16438	0.649035	0.640239	0.19253	0.000195275
ENSG00000258727.1	7877	1.05636	1206.81	327.947	0.000902386	14-24001258-G-C	440161	12	13	0.0148064	1	0.000378649	0.379358	0.105758	0.644736	0.640398	0.192564	0.00011762
ENSG00000070814.17	7941	1.05284	1226.07	331.367	0.000885226	5-150108816-TG-T	-248823	66	69	0.0766667	1	0.00039737	-0.115067	0.0321957	0.644636	0.640566	0.192603	0.000114765
ENSG00000233184.6	7630	1.03048	821.11	330.068	0.00128986	1-101199088-T-C	135477	259	303	0.336667	1	0.000592168	-0.11164	0.0322227	0.645835	0.640724	0.192617	0.000161903
ENSG00000156482.10	6376	1.0347	950.403	334.231	0.00111965	8-97195857-C-T	-850612	39	42	0.0466667	1	0.000547231	0.091354	0.0262023	0.643536	0.640691	0.192617	0.000141408
ENSG00000136936.10	7311	1.07192	768.508	321.338	0.00144168	9-98681601-G-A	984244	139	154	0.171492	1	0.000567014	0.133771	0.0384768	0.649235	0.640698	0.192617	0.000191877
ENSG00000224959.1	5024	1.02031	637.291	328.843	0.00164405	2-112125026-CAA-C	630215	17	17	0.018931	1	0.000761418	0.753251	0.221919	0.643836	0.641024	0.192663	0.000203147
ENSG00000272885.1	5372	1.02633	433.379	314.989	0.0024329	4-460161-G-A	43624	9	9	0.0100223	1	0.00092433	0.93539	0.280127	0.645735	0.641	0.192663	0.000303445
ENSG00000165512.4	7672	1.06754	627.672	322.644	0.00175802	10-44975774-G-A	-24701	323	444	0.49442	1	0.000731535	-0.0652362	0.0191558	0.646735	0.640999	0.192663	0.000232436
ENSG00000252481.1	9932	1.04878	1688.45	335.708	0.000640721	14-95524072-G-T	-9430	29	30	0.0337079	1	0.000302546	0.638536	0.175078	0.643936	0.640965	0.192663	8.24961e-05
ENSG00000229596.3	22902	1.06126	1024.67	316.796	0.00107084	6-33105754-G-A	-233224	14	14	0.0155556	1	0.000364903	-0.836556	0.232571	0.649035	0.641278	0.192728	0.000140217
ENSG00000155324.9	8562	1.03744	832.979	324.516	0.00128423	5-127057605-C-T	697473	65	66	0.0733333	1	0.000528599	0.257962	0.0737868	0.644436	0.641558	0.1928	0.000162477
ENSG00000065615.13	6662	1.04615	557.541	321.65	0.00193667	6-84069010-C-G	209367	45	48	0.0535714	1	0.000802807	0.105851	0.0313233	0.647135	0.641592	0.1928	0.000248154
ENSG00000282133.1	4697	1.04372	625.278	331.001	0.00172348	7-142703242-T-C	-84388	19	22	0.0244989	1	0.000835641	0.618482	0.183639	0.647335	0.641813	0.192855	0.000219924
ENSG00000085433.15	6234	1.03587	884.355	332.8	0.00120937	1-109012650-A-C	-29463	39	40	0.0448431	1	0.000580384	0.219423	0.0632305	0.645735	0.642122	0.192926	0.000152423
ENSG00000234289.5	8607	1.03636	1297.18	334.463	0.000825114	21-43495135-C-G	-70054	13	13	0.0144766	1	0.000390969	-0.775208	0.216637	0.641636	0.642125	0.192926	0.000104049
ENSG00000240531.1	4419	1.02633	379.113	321.519	0.00279068	17-28979880-CGTGTGTGTGTGT-C	-736805	26	32	0.0366133	1	0.00122209	-0.47963	0.147195	0.646535	0.642345	0.192981	0.000346872
ENSG00000230626.4	7305	1.03941	860.134	327.776	0.00124991	7-128616666-A-AT	-509852	35	36	0.0401786	1	0.000546555	-0.361307	0.10362	0.650435	0.642609	0.193049	0.000158141
ENSG00000251578.1	5015	1.03324	665.224	331.577	0.00160526	7-142627134-A-T	-9790	292	393	0.436667	1	0.000779566	-0.160788	0.0474636	0.648335	0.642712	0.193069	0.000201264
ENSG00000270028.1	7969	1.04629	1140.46	332.27	0.000950571	12-123566288-G-A	-359795	29	29	0.0322222	1	0.000438398	0.630482	0.177736	0.648535	0.642842	0.193097	0.00012137
ENSG00000109184.14	3228	1.03444	220.758	320.076	0.00483899	4-52273327-G-A	430327	13	13	0.0144444	1	0.00225694	-0.218438	0.0710308	0.643836	0.642973	0.193125	0.000608208
ENSG00000270339.3	2580	1.04199	267.112	328.491	0.00403587	1-147082979-C-CTT	738189	23	23	0.0255556	1	0.00209411	0.675634	0.218081	0.644936	0.643113	0.193156	0.000512463
ENSG00000226491.1	7909	1.04323	905.418	324.025	0.00119428	2-43705761-A-G	907049	48	53	0.05902	1	0.000481529	0.362176	0.102842	0.645735	0.64319	0.193157	0.000151697
ENSG00000236444.4	8539	1.02154	1438.66	338.399	0.000733858	13-30177455-C-T	-245033	15	15	0.0166667	1	0.000371528	-0.911159	0.253653	0.651035	0.643179	0.193157	9.02845e-05
ENSG00000260219.2	3258	1.04398	431.629	325.726	0.00250603	16-29784690-A-T	-570751	28	30	0.0333333	1	0.00116285	-0.470121	0.143638	0.646335	0.643263	0.193168	0.000318779
ENSG00000161204.11	8145	1.02031	1204.91	335.246	0.000875372	3-183909013-C-T	-277010	177	201	0.224832	1	0.000424212	-0.0706215	0.0198584	0.641436	0.643359	0.193175	0.000107452
ENSG00000177425.10	5775	1.0542	663.014	333.002	0.00165089	12-79864544-G-A	173447	24	25	0.0277778	1	0.000825674	0.228165	0.067678	0.653335	0.643361	0.193175	0.000212933
ENSG00000143106.12	6420	1.02402	994.228	335.091	0.0010671	1-108727941-T-C	-698486	27	28	0.0311111	1	0.000527316	0.184372	0.0527271	0.649535	0.644023	0.193351	0.00013149
ENSG00000224288.2	6776	1.01867	702.375	323.715	0.00150097	2-143129537-G-C	35373	214	264	0.293987	1	0.000622458	0.203589	0.0589982	0.649035	0.643988	0.193351	0.000183531
ENSG00000116819.6	5504	1.02833	617.575	324.751	0.00172699	1-34700137-C-T	-873233	198	225	0.25	1	0.000745932	0.200477	0.0589627	0.647435	0.644317	0.193428	0.000214062
ENSG00000167524.14	4293	1.01965	547.143	330.604	0.00193062	17-27629743-C-T	-984457	62	69	0.0766667	1	0.000942872	-0.267268	0.0801768	0.649935	0.644391	0.193439	0.000236201
ENSG00000141040.14	6843	1.05415	825.38	325.146	0.00133055	17-16878010-G-A	308804	14	14	0.0155556	1	0.000557424	0.542382	0.155795	0.649835	0.644576	0.193484	0.000171032
ENSG00000215156.5	8503	1.04683	1067.08	331.081	0.0010214	5-33548702-G-GCACACA	-641354	70	79	0.0883669	1	0.000464195	-0.345812	0.0979165	0.648135	0.64466	0.193497	0.00012989
ENSG00000169554.18	4857	1.03873	638.169	327.024	0.00169294	2-144515515-TAA-T	-9068	54	56	0.0622222	1	0.000760968	-0.122117	0.0359757	0.650735	0.644824	0.193518	0.000212767
ENSG00000213055.3	7193	1.0325	882.465	325.994	0.00121623	2-233471537-G-T	741339	23	24	0.0266667	1	0.00051148	0.665972	0.19	0.651935	0.644839	0.193518	0.000151434
ENSG00000283209.1	7353	1.02615	1502.48	342.648	0.000709476	17-57229473-G-A	425204	107	113	0.125556	1	0.000389528	0.31355	0.0875992	0.649835	0.644832	0.193518	8.74958e-05
ENSG00000230638.4	6866	1.01877	752.222	329.902	0.0014052	1-40832838-G-A	-709231	193	231	0.257238	1	0.000650273	-0.224167	0.0651918	0.648535	0.644907	0.193527	0.000171413
ENSG00000074054.17	7115	1.02487	860.033	332.255	0.00123933	2-121048657-A-G	-600930	25	26	0.0289532	1	0.000590352	-0.265814	0.076703	0.649535	0.645428	0.19365	0.000152342
ENSG00000225323.1	5554	1.06075	1085.71	334.123	0.00102113	16-991240-CA-C	822561	301	409	0.455457	1	0.000492703	0.0908345	0.0258391	0.653635	0.645405	0.19365	0.000132169
ENSG00000260727.1	3814	1.04228	491.574	321.823	0.00220912	16-28963377-G-A	-650263	9	9	0.0100223	1	0.000937813	-0.836426	0.250801	0.652535	0.645389	0.19365	0.000278711
ENSG00000140543.14	7681	1.05147	1272.81	331.994	0.000862947	15-88174942-C-A	-371733	40	41	0.0455556	1	0.00039108	-0.454403	0.126989	0.652535	0.645636	0.193701	0.000110175
ENSG00000223947.1	7625	1.01405	771.415	329.195	0.00136629	2-101052479-C-CT	50765	16	16	0.0179372	1	0.000621509	-0.719492	0.208476	0.652035	0.645806	0.19374	0.000165079
ENSG00000211632.4	873	1.01434	108.865	326.264	0.00965065	2-90203849-C-T	31047	23	25	0.0283447	1	0.00545842	-0.300981	0.107691	0.649235	0.646065	0.193774	0.00116998
ENSG00000124789.11	8361	1.02962	1036.62	334.504	0.0010355	6-17531022-A-C	-157596	110	129	0.143333	1	0.000504176	-0.0700359	0.0199586	0.652035	0.646047	0.193774	0.000127963
ENSG00000234141.1	11105	1.06019	1703.29	333.91	0.000651627	7-7083088-C-CGT	-867621	159	184	0.205817	1	0.000296937	0.265612	0.0727277	0.646435	0.645995	0.193774	8.41322e-05
ENSG00000106635.7	4213	1.03778	586.131	331.547	0.00184676	7-73403153-C-T	-154849	16	16	0.0177778	1	0.000912145	-0.28959	0.0866269	0.653035	0.645959	0.193774	0.000231096
ENSG00000133627.17	8986	1.04217	1529.21	336.817	0.000712801	7-151899372-A-T	-860377	259	324	0.360491	1	0.000348438	0.187661	0.0519922	0.654435	0.646552	0.193908	8.95792e-05
ENSG00000095209.11	8001	1.02289	1104.25	334.967	0.000967151	9-105167539-G-C	-527005	52	54	0.06	1	0.000471445	0.219178	0.0621345	0.649935	0.646937	0.194013	0.000118041
ENSG00000066651.18	5224	1.03692	625.937	330.814	0.00173296	6-125235457-G-A	-750973	65	69	0.0766667	1	0.000837959	-0.189742	0.0563513	0.652635	0.647085	0.194046	0.000215923
ENSG00000230979.3	7851	1.01702	1099.87	333.123	0.00096522	2-48108302-G-C	417056	8	9	0.0100671	1	0.000453612	0.359038	0.10148	0.654635	0.647165	0.194058	0.000116698
ENSG00000279133.1	5690	1.05317	857.156	327.808	0.00128946	17-62380265-G-T	372747	14	16	0.0177778	1	0.000566622	0.734874	0.211361	0.654635	0.647395	0.194116	0.00016429
ENSG00000196628.15	6243	1.0461	763.068	331.013	0.0014382	18-55670681-C-T	5894	20	20	0.0222222	1	0.000681683	-0.21619	0.0631143	0.652735	0.647636	0.194177	0.000181302
ENSG00000184321.1	12289	1.04653	1361.84	328.814	0.000806733	11-5213731-A-G	-188866	33	35	0.0388889	1	0.000339459	-0.226868	0.0627331	0.656634	0.647743	0.194198	0.000101704
ENSG00000265415.1	4341	1.02856	385.595	323.73	0.00279161	17-59458805-AAAACAAAC-A	255905	22	23	0.0257271	1	0.00127083	0.663535	0.20435	0.649735	0.64787	0.194225	0.000343025
ENSG00000169508.6	8152	1.05615	1096.53	329.798	0.00101289	13-99315897-A-G	8492	249	312	0.347098	1	0.00044821	0.0838209	0.0236697	0.656134	0.647972	0.194244	0.000129383
ENSG00000224614.1	8967	1.04944	1242.43	327.718	0.000887957	3-195949587-C-T	41511	82	96	0.107865	1	0.000370014	0.293949	0.0818059	0.651735	0.648141	0.194258	0.000112296
ENSG00000272189.1	6621	1.0554	825.098	326.268	0.00134548	6-136845333-G-A	294513	15	16	0.0178174	1	0.000577153	0.778678	0.224289	0.651035	0.648169	0.194258	0.000171621
ENSG00000092201.9	9844	1.01536	2046.71	346.821	0.00051917	14-20703975-A-G	-680291	26	26	0.0288889	1	0.000301606	0.220552	0.0604586	0.647635	0.648118	0.194258	6.24377e-05
ENSG00000265205.1	4199	1.04806	504.966	324.732	0.00217981	17-28334133-G-A	-338623	23	23	0.0255556	1	0.000973855	0.603531	0.181557	0.653935	0.648106	0.194258	0.000275309
ENSG00000250031.1	7638	1.02958	945.107	334.001	0.00114235	8-59373285-T-C	946600	204	233	0.259465	1	0.000557173	-0.170263	0.048905	0.649335	0.648245	0.19427	0.000140337
ENSG00000275888.1	7918	1.0337	1068.28	331.857	0.00101604	17-82999967-T-C	755135	236	281	0.3125	1	0.000468612	-0.130192	0.0368909	0.650335	0.648517	0.19434	0.000125482
ENSG00000259304.1	6469	1.02363	491.065	311.323	0.00218639	15-45181412-C-T	210234	51	53	0.0588889	1	0.000758897	0.442063	0.130202	0.652135	0.648839	0.194414	0.000265927
ENSG00000108830.9	5184	1.0326	554.512	323.683	0.0019558	17-42422034-C-A	-603207	83	89	0.0991091	1	0.000843457	-0.37178	0.110475	0.650235	0.648838	0.194414	0.000241044
ENSG00000137413.15	7379	1.04648	1222.14	333.781	0.000902103	6-41410749-C-T	-639764	85	92	0.10245	1	0.00042608	0.201031	0.0565478	0.657634	0.649108	0.194461	0.000113313
ENSG00000155330.9	1767	1.03862	174.28	319.884	0.00625395	16-47819000-A-ACT	987589	280	347	0.386261	1	0.00303035	0.107055	0.0358758	0.649435	0.649067	0.194461	0.000778592
ENSG00000177051.5	8034	1.06664	1314.72	331.223	0.000856896	19-45976911-T-A	246007	93	98	0.108889	1	0.000381959	-0.143313	0.0399793	0.656934	0.649092	0.194461	0.000110735
ENSG00000067955.13	4941	1.07399	439.044	317.389	0.00258413	16-66596143-AT-A	-432973	33	34	0.0384615	1	0.00103747	-0.133893	0.0405	0.657434	0.649168	0.194468	0.000337518
ENSG00000234743.1	9164	1.0476	909.958	325.881	0.00121325	10-81121671-G-T	873988	24	25	0.0281532	1	0.000508898	-0.587433	0.167527	0.655334	0.649229	0.194475	0.000152612
ENSG00000224727.1	7188	1.04597	1015.84	333.465	0.00108524	1-242912168-G-A	-355951	109	126	0.145161	1	0.000520712	-0.354737	0.101348	0.658634	0.649325	0.194493	0.00013615
ENSG00000088325.15	4254	1.043	357.321	317.125	0.00307263	20-32208300-T-G	469029	10	10	0.0111359	1	0.00126465	-0.519154	0.159815	0.653235	0.649388	0.1945	0.000384104
ENSG00000235957.1	6280	1.04334	615.516	324.629	0.00178594	13-48401652-G-T	-786018	82	94	0.104444	1	0.000773422	0.282999	0.0834844	0.656634	0.64946	0.194511	0.000223198
ENSG00000242477.1	6522	1.05335	569.984	322.026	0.00195036	5-85922680-G-T	-962201	57	59	0.0655556	1	0.000815121	0.19857	0.0588359	0.658734	0.649641	0.194553	0.00024716
ENSG00000270562.1	7002	1.03986	1325.18	332.719	0.000827519	3-71152955-A-C	-431988	327	447	0.497773	1	0.00037864	-0.123535	0.0344393	0.656234	0.64979	0.194587	0.000102766
ENSG00000274641.1	7554	1.05428	300.158	306.529	0.00370659	6-28891472-C-CAA	998009	10	11	0.0124154	1	0.00130593	0.768627	0.237299	0.657234	0.649913	0.19459	0.000470362
ENSG00000280055.1	8468	1.03959	1163.73	326.349	0.000942107	8-128471913-G-T	523190	69	76	0.0846325	1	0.000384778	0.401248	0.111996	0.653135	0.64984	0.19459	0.000116939
ENSG00000243023.2	7688	1.03651	938.341	332.664	0.00116449	14-59135702-T-A	994423	11	11	0.0122222	1	0.000554837	-0.776859	0.223064	0.657234	0.649887	0.19459	0.000143893
ENSG00000070047.11	6119	1.05092	783.555	326.284	0.00141734	11-338901-A-G	-237585	120	140	0.155902	1	0.000612671	0.0796795	0.0230609	0.655534	0.650146	0.19464	0.000178714
ENSG00000159882.12	8763	1.03898	1160.93	331.683	0.000944553	19-44757297-T-C	754349	85	93	0.103333	1	0.000430204	-0.16803	0.0472999	0.651135	0.650156	0.19464	0.000117041
ENSG00000248527.1	3777	1.06519	505.645	318.056	0.00222956	1-1557682-C-A	923940	13	13	0.0144444	1	0.000883829	-0.413466	0.12335	0.656834	0.650218	0.194647	0.00028687
ENSG00000272667.1	8186	1.03288	931.296	331.443	0.00117016	2-127664255-G-A	-222301	250	333	0.370824	1	0.000544865	-0.212563	0.0609468	0.651435	0.65038	0.194685	0.000143635
ENSG00000114999.7	6653	1.03606	726.866	325.096	0.00150477	2-113215724-T-TC	733570	167	197	0.219376	1	0.000641199	0.139335	0.0404751	0.652135	0.650507	0.194689	0.000185536
ENSG00000180610.10	8177	1.0578	1098.42	327.668	0.00101953	4-40430249-CA-C	658878	296	383	0.426503	1	0.000432567	-0.213146	0.060025	0.656534	0.650434	0.194689	0.000129689
ENSG00000213438.2	8705	1.05276	1344.55	332.321	0.000828579	10-123708550-T-C	-283360	325	423	0.47	1	0.000376122	0.187805	0.0523304	0.656134	0.650472	0.194689	0.000104632
ENSG00000160714.9	4797	1.03918	724.301	334.219	0.00151593	1-155429501-C-T	870473	55	60	0.0666667	1	0.000767376	0.140944	0.0415512	0.657534	0.650675	0.194728	0.000187684
ENSG00000182247.9	8426	1.0534	772.779	317.334	0.00144331	3-23775264-C-A	572244	80	82	0.0917226	1	0.000523804	-0.215069	0.0614736	0.651635	0.650772	0.194735	0.000182331
ENSG00000261528.2	7204	0.996891	1255.21	340.518	0.000834723	16-22834212-T-C	-666693	16	17	0.018931	1	0.000446402	0.739813	0.208847	0.649135	0.650738	0.194735	9.68779e-05
ENSG00000279812.1	8286	1.01568	1929.65	349.762	0.000554891	17-6432373-C-CA	-760075	198	230	0.256264	1	0.000343462	0.24482	0.067756	0.652035	0.650823	0.194739	6.62822e-05
ENSG00000162664.16	6275	1.01946	754.401	332.204	0.00142512	1-90360836-T-C	365724	253	320	0.355556	1	0.000689941	-0.0673609	0.0196847	0.656134	0.65093	0.194756	0.000171227
ENSG00000242083.2	9025	1.02423	1180.8	334.906	0.000915661	4-55923216-TACACAC-T	-432919	153	180	0.204082	1	0.000443026	-0.166347	0.0469319	0.655234	0.650955	0.194756	0.000110778
ENSG00000235138.1	10117	1.01997	2156.03	343.764	0.000499726	9-133903597-A-G	-150693	102	113	0.125556	1	0.000271918	-0.290804	0.0791199	0.652835	0.651336	0.194854	5.99986e-05
ENSG00000171631.14	5768	1.04965	572.529	322.465	0.00194278	11-72830788-T-TATTC	-433717	14	14	0.0155556	1	0.00081818	-0.613777	0.181918	0.656034	0.651359	0.194854	0.000243794
ENSG00000224144.1	8915	1.04564	1126.22	330.152	0.000984113	22-23380863-G-A	960537	142	166	0.184444	1	0.000436935	0.238201	0.0671326	0.657434	0.651452	0.194871	0.000122704
ENSG00000261094.2	6590	1.03491	888.743	333.72	0.00123278	9-122219283-A-G	-718340	189	225	0.250557	1	0.000603452	-0.169565	0.0490158	0.655234	0.651564	0.194893	0.000151299
ENSG00000233859.2	10217	1.0411	666.774	323.111	0.00165439	6-65098317-C-A	-739722	18	18	0.0200893	1	0.000688177	0.79687	0.232818	0.654635	0.65166	0.194899	0.000204875
ENSG00000174804.3	9530	1.07373	836.997	323.954	0.00136476	11-87772981-C-T	817590	16	16	0.0177778	1	0.000560572	-0.779681	0.224057	0.666333	0.651632	0.194899	0.00017695
ENSG00000227962.1	7900	1.02196	1201.85	336.147	0.000899368	1-235778385-A-T	441579	29	31	0.0346756	1	0.000445018	0.627264	0.177032	0.652935	0.651789	0.194915	0.000108191
ENSG00000272263.1	8389	1.04128	1097.74	327.898	0.00100575	3-12772510-C-CA	-60218	174	198	0.221973	1	0.000427915	0.264726	0.0744889	0.653435	0.651784	0.194915	0.000124505
ENSG00000065057.7	7902	1.04589	1214.87	332.594	0.000913481	16-1476173-C-G	-571291	323	421	0.467778	1	0.000421969	-0.0956478	0.0268848	0.652935	0.651824	0.194915	0.000113823
ENSG00000236549.1	7969	1.04769	877.773	315.801	0.00126692	2-47329011-C-G	-554444	21	21	0.0233333	1	0.00043539	0.696605	0.196272	0.658734	0.651946	0.194935	0.000158243
ENSG00000231120.3	8898	1.04006	1200.51	332.192	0.000918913	6-149461277-G-T	-516645	116	123	0.137277	1	0.000421379	0.294198	0.0826846	0.657134	0.651966	0.194935	0.000113494
ENSG00000258806.1	7586	1.02727	1488.6	333.998	0.000731159	14-20343429-T-C	114027	288	356	0.396437	1	0.000338358	-0.233007	0.064415	0.653835	0.652137	0.194941	8.85709e-05
ENSG00000205018.2	10089	1.06916	1288.93	322.537	0.000883383	16-88948381-G-A	8592	26	27	0.0300668	1	0.000329816	0.60997	0.168308	0.658934	0.652133	0.194941	0.000113648
ENSG00000141510.16	7602	1.02813	1460.19	342.166	0.000745918	17-7657995-C-G	-19439	19	19	0.0211111	1	0.000407551	0.192763	0.0540386	0.656934	0.652052	0.194941	9.04956e-05
ENSG00000267058.1	9061	1.04747	1219.34	334.843	0.000912449	19-43311630-A-ATT	-590175	37	38	0.0436782	1	0.00044074	0.486874	0.137308	0.660334	0.652139	0.194941	0.000113857
ENSG00000276384.1	7724	1.01549	1652.31	349.534	0.000650785	17-7034594-A-C	-523651	28	28	0.0311111	1	0.000405596	0.765041	0.214391	0.652135	0.652495	0.195036	7.73676e-05
ENSG00000159055.3	7706	1.03318	1245.8	333.388	0.000880963	21-31546950-C-G	-732119	316	389	0.432432	1	0.000411675	-0.173531	0.0486845	0.656734	0.652846	0.19513	0.00010746
ENSG00000258546.1	9122	1.05569	1242.69	333.007	0.000905578	12-25961487-G-A	867587	63	70	0.0777778	1	0.000421354	-0.300814	0.0845437	0.662334	0.653115	0.195199	0.000114036
ENSG00000270147.1	9041	1.02489	1061.53	330.395	0.00102548	4-56188265-G-A	-208047	327	435	0.484375	1	0.000459966	-0.203765	0.0576551	0.654335	0.653234	0.195211	0.000123434
ENSG00000172167.7	7896	1.03904	774.881	327.81	0.00142649	8-120348270-CAT-C	-97152	21	22	0.0247191	1	0.000635589	0.418445	0.121466	0.656334	0.653226	0.195211	0.000175373
ENSG00000111605.16	8294	1.06116	954.831	325.189	0.00118577	12-69624531-A-C	384994	38	39	0.0433333	1	0.000488915	-0.156321	0.0444409	0.660934	0.653267	0.195211	0.000150433
ENSG00000090061.17	8256	1.01813	1387.41	338.939	0.000779191	14-99577117-T-A	95948	30	33	0.0369128	1	0.000401221	-0.256419	0.0717984	0.654335	0.653404	0.195241	9.2784e-05
ENSG00000272988.1	7308	1.03717	981.634	333.22	0.00112546	10-71488151-A-G	-565886	34	34	0.0377778	1	0.000539789	-0.599562	0.171781	0.662034	0.653738	0.195329	0.000137779
ENSG00000144840.8	6658	1.07096	453.911	313.844	0.00252211	3-120792643-G-T	49650	307	404	0.448889	1	0.000943937	0.0720121	0.0216048	0.662934	0.653817	0.195342	0.000324075
ENSG00000279636.2	7784	1.01906	917.058	333.735	0.00118147	14-58597027-TTATA-T	308994	13	13	0.0144444	1	0.000575607	-0.786454	0.22648	0.657034	0.653923	0.195362	0.000140713
ENSG00000006695.10	10794	1.0412	2207.35	344.375	0.000503402	17-13416359-C-T	-653137	20	20	0.0222717	1	0.000277557	-0.41834	0.113988	0.657534	0.654138	0.195392	6.19078e-05
ENSG00000284130.1	6036	1.01085	981.285	340.866	0.00109453	22-20683037-C-CA	-331180	175	210	0.244755	1	0.00060491	0.233999	0.0676547	0.653135	0.654073	0.195392	0.000128674
ENSG00000272954.1	7159	1.04724	958.899	332.314	0.00116593	22-22043729-C-T	381795	279	332	0.36971	1	0.000551863	0.236331	0.0678302	0.661934	0.654118	0.195392	0.000144693
ENSG00000162227.7	6687	1.05272	715.196	323.361	0.00157316	11-63278305-C-T	502655	9	9	0.01	1	0.000652537	-0.533004	0.155051	0.658434	0.654367	0.19545	0.000196675
ENSG00000155903.11	7303	1.04492	791.121	326.36	0.00141084	3-142290872-T-C	803825	55	57	0.0633333	1	0.000610371	-0.096734	0.0279883	0.660034	0.654479	0.195465	0.000174353
ENSG00000241651.4	5774	1.06861	511.233	318.758	0.00223812	4-127163115-A-ATT	-906497	34	37	0.0420455	1	0.000899548	0.486914	0.145481	0.659134	0.654495	0.195465	0.000286108
ENSG00000177728.16	7578	1.05441	1075.83	330.235	0.00104894	17-75317704-G-C	-123455	88	93	0.103333	1	0.000470362	0.110947	0.0314466	0.663634	0.654707	0.195518	0.000131305
ENSG00000096006.11	7080	1.03304	490.697	323.877	0.00224617	6-48885377-G-A	-859060	99	102	0.113333	1	0.000992478	-0.1896	0.0571298	0.662034	0.654762	0.195523	0.000272695
ENSG00000267679.1	9514	1.03059	2057.39	340.661	0.000534845	17-78387005-A-G	229602	37	38	0.0424107	1	0.000274664	0.628938	0.171241	0.661134	0.654824	0.19553	6.46378e-05
ENSG00000240322.3	4108	1.03473	471.751	330.342	0.00234247	7-143469495-A-G	170979	11	11	0.0122222	1	0.00116724	-0.879406	0.268779	0.660034	0.655065	0.195591	0.000284878
ENSG00000249791.1	8912	1.0372	662.306	313.25	0.00167497	5-114442278-G-GTA	-746285	68	73	0.0812918	1	0.000574498	0.351278	0.101144	0.658934	0.655373	0.195671	0.000204217
ENSG00000284373.1	8588	1.03899	1215.87	335.389	0.00091519	5-17451284-C-G	-46947	46	47	0.0522222	1	0.000447016	-0.443948	0.125338	0.655134	0.655647	0.195708	0.000111757
ENSG00000214194.8	6513	1.05457	572.316	320.9	0.00197579	7-113102481-A-G	-16132	265	340	0.377778	1	0.000810079	0.089002	0.0263574	0.660634	0.655598	0.195708	0.000246902
ENSG00000101898.5	3643	1.03248	285.514	316.507	0.00386378	20-31736064-TAA-T	188371	32	33	0.0368304	1	0.00163658	0.535822	0.168905	0.662034	0.655634	0.195708	0.000467933
ENSG00000230071.2	4974	1.05194	427.564	318.156	0.0026362	22-41028061-A-G	440058	148	163	0.181514	1	0.00107696	-0.29755	0.0902978	0.660234	0.655575	0.195708	0.00032831
ENSG00000236878.1	7350	1.04478	1121.48	335.345	0.000999266	2-120259936-T-C	48882	221	268	0.297778	1	0.00049254	-0.213079	0.0606117	0.660934	0.655973	0.195794	0.000122953
ENSG00000260672.1	5221	1.03068	534.069	327.537	0.00206589	15-72375175-A-G	-240635	85	100	0.111111	1	0.000963541	0.452742	0.136071	0.658834	0.656075	0.195813	0.000249039
ENSG00000271855.1	8241	1.0582	1359.33	334.213	0.000836909	2-9980164-G-GT	424265	225	262	0.291667	1	0.000395219	-0.230864	0.0645692	0.666033	0.656198	0.195839	0.000104904
ENSG00000238741.1	6783	1.02095	591.158	326.727	0.00184813	3-160686785-CAT-C	171549	28	29	0.0322222	1	0.000836334	0.493794	0.146627	0.663834	0.656366	0.195877	0.000219361
ENSG00000240435.2	4945	1.01548	341.971	315.196	0.00317399	16-68974134-C-T	764692	40	46	0.0512249	1	0.00126939	-0.469675	0.144632	0.658634	0.65644	0.195877	0.000373748
ENSG00000260495.1	12248	1.03904	1935.32	334.066	0.000576305	16-80786157-A-AT	-527266	24	24	0.0266667	1	0.00025969	0.712797	0.193294	0.660134	0.656432	0.195877	7.02214e-05
ENSG00000141644.17	7464	1.08053	799.076	319.67	0.00145918	18-51273937-C-A	992163	225	254	0.282851	1	0.000556184	-0.121019	0.0347554	0.666733	0.656801	0.195963	0.000188402
ENSG00000026559.13	8129	1.0363	1365.69	333.705	0.000814971	20-51564114-G-A	540985	246	302	0.335556	1	0.000379741	0.166986	0.0465629	0.657134	0.656805	0.195963	9.88158e-05
ENSG00000268471.6	6738	1.05311	890.124	328.939	0.00127336	4-151997617-C-T	-538647	51	52	0.0577778	1	0.000571014	0.191118	0.0550023	0.662434	0.656939	0.195992	0.000158182
ENSG00000100104.13	9319	1.04809	1877.65	336.844	0.00060085	22-27481337-A-G	997460	72	81	0.09	1	0.00028845	-0.178885	0.0488779	0.664734	0.657077	0.196022	7.40549e-05
ENSG00000272918.1	7551	1.0504	1041.41	333.563	0.00108614	7-104565721-GTCTA-G	-539717	297	381	0.423767	1	0.000522185	0.112703	0.0322062	0.664634	0.657215	0.196052	0.000134293
ENSG00000249119.1	6189	1.03724	873.932	333.449	0.00127648	5-134424537-T-C	-499586	60	65	0.0723831	1	0.000624232	0.18997	0.0550641	0.663134	0.657376	0.196077	0.000154784
ENSG00000236772.1	5887	1.03365	627.528	322.473	0.00177029	20-33094510-CT-C	644755	289	357	0.397523	1	0.000735031	0.169283	0.0497276	0.660734	0.657366	0.196077	0.000213578
ENSG00000115211.15	5120	1.05116	562.656	320.142	0.00201242	2-26508232-T-C	-862254	24	24	0.0267261	1	0.000815791	0.218886	0.06486	0.660034	0.657489	0.1961	0.000249012
ENSG00000250892.1	4412	1.05111	459.259	326.678	0.00246542	4-859021-A-C	654012	44	47	0.0522222	1	0.00116056	0.454299	0.13878	0.665933	0.657587	0.196118	0.000305024
ENSG00000270433.1	7538	1.02673	1588.25	343.995	0.000695061	14-22769286-A-T	-524566	181	211	0.234967	1	0.000391123	0.233736	0.065321	0.660634	0.65763	0.196119	8.28978e-05
ENSG00000211796.1	9036	1.02515	1522.76	339.095	0.000723752	14-22101908-A-G	111412	244	291	0.323991	1	0.000371023	-0.168638	0.0469417	0.659434	0.657668	0.19612	8.61063e-05
ENSG00000186564.5	7030	1.04497	933.649	336.433	0.00120626	1-48017314-C-T	581297	35	38	0.0422222	1	0.000619924	-0.385208	0.111593	0.664034	0.657798	0.196147	0.000147759
ENSG00000187678.8	7247	1.0267	1278.75	338.811	0.000864412	5-143264643-C-T	938188	128	137	0.15711	1	0.000448737	-0.21969	0.0620426	0.660834	0.658159	0.196243	0.000102953
ENSG00000162873.14	6553	1.03154	1097.48	336.091	0.00101273	1-205322468-T-C	-34622	208	237	0.263333	1	0.000507203	0.161006	0.0459045	0.662634	0.658263	0.196263	0.000121467
ENSG00000170881.4	7886	1.02214	1241.4	336.939	0.000886554	8-124198998-G-A	-275740	12	12	0.0133929	1	0.000444864	-0.326691	0.0921993	0.661034	0.658412	0.196296	0.000104795
ENSG00000170633.16	7719	1.03551	781.413	326.058	0.00142908	12-121035790-C-T	-364251	35	37	0.0411111	1	0.000615776	0.352633	0.102101	0.661234	0.658492	0.196309	0.000172342
ENSG00000239797.1	9242	1.04633	731.69	326.055	0.00154499	3-146410089-C-CT	585350	143	165	0.184978	1	0.000673134	-0.138389	0.0403594	0.664134	0.658729	0.196368	0.000189184
ENSG00000207445.1	6171	1.0227	734.051	325.279	0.00150258	11-75425041-GTT-G	20620	254	310	0.344866	1	0.000642399	0.221069	0.0642275	0.663534	0.659112	0.196462	0.000177476
ENSG00000230291.5	6166	1.04122	683.265	333.757	0.00164723	12-80306814-TA-T	203481	106	115	0.128062	1	0.000834949	-0.198788	0.05902	0.667233	0.659157	0.196462	0.000199991
ENSG00000103067.13	4945	1.0463	363.594	316.539	0.00311002	16-68983310-A-G	745208	60	64	0.0711111	1	0.00126942	0.3881	0.119512	0.662434	0.659159	0.196462	0.000380633
ENSG00000172382.9	7639	0.999453	1197.53	339.681	0.000898577	16-1750202-GTTTATTTA-G	-970349	39	44	0.0488889	1	0.000476282	-0.501799	0.142367	0.662334	0.659459	0.196541	0.000102255
ENSG00000135924.15	6764	1.0535	840.442	327.31	0.00135926	2-219200264-GCAA-G	-79003	65	70	0.0788288	1	0.000595852	0.108547	0.0313455	0.665433	0.659766	0.196621	0.000167694
ENSG00000251023.1	4083	1.03056	536.953	335.434	0.00207755	5-94706578-G-GTTTT	842753	14	14	0.0157658	1	0.00111396	-0.601523	0.183088	0.660634	0.660238	0.19673	0.000247622
ENSG00000137040.9	8243	1.05174	890.56	321.394	0.00128206	9-6082655-C-T	67030	10	10	0.0111111	1	0.000495503	0.200137	0.0569569	0.663734	0.660246	0.19673	0.000157566
ENSG00000131650.13	6827	1.06328	1116.73	332.258	0.00103492	16-2402250-A-G	-561694	46	50	0.0555556	1	0.000482208	0.426409	0.121094	0.665833	0.660193	0.19673	0.000129298
ENSG00000119487.16	6787	1.05116	697.623	322.743	0.00163603	9-125870073-TGCACTATCTCAGCTCACTGAGACAGTA-T	162839	25	25	0.0284738	1	0.000674578	-0.307056	0.0895649	0.665933	0.660413	0.196768	0.000200843
ENSG00000233846.2	8673	1.04908	1048.06	326.275	0.00108718	9-6356657-C-T	77990	67	68	0.0755556	1	0.000452492	0.425104	0.120131	0.665833	0.66051	0.196786	0.000132999
ENSG00000160161.9	7595	1.04917	777.821	329.058	0.00146551	19-20330072-A-ATGTG	791824	46	51	0.0584862	1	0.000671131	-0.385574	0.11242	0.664634	0.660707	0.196833	0.00017924
ENSG00000177889.9	7548	1.03045	1138.94	335.489	0.000981398	12-92648050-A-G	-794212	39	42	0.0466667	1	0.000484098	-0.141467	0.0401871	0.664034	0.660807	0.196852	0.000116719
ENSG00000277369.1	10947	1.04191	1304.8	323.615	0.000867636	16-11031666-G-C	-765802	164	181	0.201111	1	0.000330568	-0.305876	0.084414	0.670633	0.66092	0.196874	0.000104916
ENSG00000188873.4	4597	1.02803	196.159	318.756	0.00567196	8-47774943-GTC-G	617825	27	27	0.03	1	0.00265881	-0.320248	0.105874	0.666533	0.66097	0.196878	0.00067323
ENSG00000148429.14	8911	1.03922	1424.76	335.221	0.00079251	10-11528128-G-GACACACAC	-69589	57	62	0.0714286	1	0.000379537	-0.165251	0.0460773	0.664934	0.661009	0.196878	9.54287e-05
ENSG00000197050.10	5961	1.04221	321.374	312.426	0.00352179	19-36493250-C-T	-514607	50	58	0.0644444	1	0.00136628	-0.147057	0.0455878	0.662934	0.661225	0.196931	0.000426197
ENSG00000005194.14	8516	1.02386	1630.86	342.802	0.000681489	16-57881250-TAA-T	433814	255	329	0.365556	1	0.000373927	0.100378	0.0279572	0.663534	0.661314	0.196946	8.01302e-05
ENSG00000144535.19	6914	1.02839	966.608	332.171	0.00115563	2-231809650-C-G	-151595	16	17	0.0188889	1	0.000544883	0.374399	0.107349	0.661234	0.661443	0.196973	0.000136792
ENSG00000198868.3	6206	1.04137	779.342	326.811	0.00145411	5-135655124-C-G	726798	46	46	0.0513393	1	0.000637286	0.402159	0.116764	0.666133	0.661635	0.197019	0.000175406
ENSG00000184478.6	11035	1.04001	1428.27	335.516	0.000792912	11-5730413-G-A	-216927	37	42	0.046875	1	0.000382015	-0.208051	0.0580398	0.669033	0.661804	0.197058	9.53857e-05
ENSG00000168286.2	4812	1.05334	321.212	312.725	0.00357158	16-67910105-G-GT	68023	18	19	0.0213964	1	0.00139665	0.224129	0.0696198	0.667733	0.661867	0.197066	0.000438513
ENSG00000125841.12	6195	1.0462	1414.88	336.894	0.000806075	20-318792-A-G	-27990	27	28	0.0311111	1	0.000399969	-0.454209	0.127151	0.666433	0.661963	0.197083	9.78097e-05
ENSG00000101337.15	5783	1.04353	515.312	318.214	0.00220668	20-31277911-T-C	-831595	13	13	0.0144444	1	0.000875843	-0.347183	0.103496	0.666333	0.662197	0.197141	0.000266717
ENSG00000164078.12	3755	1.0373	190.721	311.887	0.00591208	3-50437370-G-C	533526	58	68	0.0757238	1	0.00250498	0.367669	0.120815	0.665233	0.662257	0.197148	0.00070911
ENSG00000234509.1	8272	1.02902	1161.75	330.791	0.000964757	21-32001690-A-G	342190	14	14	0.0155556	1	0.00043277	0.919864	0.259057	0.665833	0.662405	0.197181	0.000114002
ENSG00000108387.14	5385	1.04869	817.473	332.822	0.0014018	17-58631791-T-C	90973	37	40	0.0444444	1	0.000685144	0.320867	0.0937125	0.667033	0.662873	0.197308	0.000170343
ENSG00000235245.1	5785	1.0457	774.701	326.728	0.00147502	10-133024515-G-A	-271462	41	44	0.0488889	1	0.000646721	-0.344681	0.100195	0.666333	0.66302	0.197341	0.000178398
ENSG00000226312.7	6101	1.05648	701.58	324.457	0.00164754	2-200766701-AT-A	-391122	316	409	0.455275	1	0.000702764	-0.0955259	0.0279574	0.668633	0.663072	0.197345	0.000202374
ENSG00000180488.14	6594	1.05601	584.126	321.987	0.00197884	1-76913644-C-G	-865980	19	19	0.0211111	1	0.00082829	-0.181199	0.0537615	0.668533	0.66333	0.197388	0.000242774
ENSG00000143970.16	5810	1.02937	756.343	329.849	0.00148551	2-25869912-T-TA	-8604	200	235	0.261312	1	0.000691738	0.0507395	0.0148306	0.671633	0.663271	0.197388	0.000175264
ENSG00000115685.14	9253	1.04359	1218.99	330.208	0.000936434	2-240986632-C-T	-162944	320	421	0.46882	1	0.000413561	-0.059658	0.016743	0.671333	0.66337	0.197388	0.000112778
ENSG00000196646.11	6954	1.03954	808.186	329.054	0.00140585	19-11579875-T-C	-583189	269	330	0.366667	1	0.000640207	0.0886871	0.0257592	0.666833	0.663335	0.197388	0.000168359
ENSG00000267138.1	9163	1.02831	2193.55	345.525	0.000512111	19-3887483-A-T	130824	73	77	0.0869075	1	0.000289483	-0.41593	0.113676	0.671133	0.663445	0.1974	6.02696e-05
ENSG00000229251.3	7907	1.03298	579.663	325.626	0.00194682	7-85371542-T-C	387986	298	412	0.45852	1	0.00086971	0.176306	0.0525259	0.667933	0.663542	0.197406	0.000230813
ENSG00000136457.9	6661	1.03483	1301.2	340.847	0.000869496	17-51375787-T-TACAC	906821	36	40	0.0446429	1	0.000469823	0.353335	0.10014	0.665833	0.663543	0.197406	0.000103322
ENSG00000163541.11	6950	1.04888	668.896	328.444	0.00171738	2-83899586-TA-T	-560459	47	49	0.0545657	1	0.000794153	-0.199011	0.0588379	0.669533	0.663782	0.197466	0.000208272
ENSG00000271643.1	6872	1.05123	680.385	324.473	0.0016931	3-32906272-T-A	-890678	285	369	0.41	1	0.000725332	-0.209546	0.0614875	0.668033	0.66389	0.197487	0.000205966
ENSG00000249138.1	9609	1.02303	1862.12	339.398	0.000600805	4-183933687-C-T	-865359	82	97	0.107778	1	0.000304089	-0.359582	0.0986291	0.664434	0.664087	0.197534	7.00265e-05
ENSG00000142627.12	7080	1.03577	826.333	329.1	0.00137383	1-15179505-C-T	-976582	92	95	0.105556	1	0.000624264	-0.286225	0.0829646	0.664734	0.664532	0.197654	0.000163085
ENSG00000145723.16	7123	1.04116	675.86	330.066	0.00168968	5-102703844-T-C	-416304	109	119	0.132222	1	0.000803316	0.118296	0.035008	0.664934	0.664645	0.197654	0.000202151
ENSG00000275835.4	6080	1.01275	1306.94	342.678	0.000847541	15-23572890-A-G	533217	14	14	0.0155556	1	0.000473212	0.54979	0.155905	0.665433	0.664632	0.197654	9.71037e-05
ENSG00000269814.1	9009	1.03848	1407.06	334.517	0.00080955	19-48044191-C-G	-469469	22	22	0.0244444	1	0.000383164	-0.685184	0.191188	0.668933	0.664595	0.197654	9.6447e-05
ENSG00000271797.1	8934	1.05275	745.109	320.825	0.00155227	5-114746187-C-A	-516318	247	307	0.341111	1	0.000611497	0.234173	0.0677639	0.671933	0.664775	0.197682	0.000188794
ENSG00000132423.11	6768	1.04127	741.857	328.592	0.00154121	6-98959307-T-C	-434897	11	11	0.0122222	1	0.000704334	-0.790162	0.231298	0.668533	0.665021	0.197732	0.00018422
ENSG00000203760.8	4706	1.0305	537.784	333.127	0.00210084	6-125955611-G-A	-384563	69	78	0.0868597	1	0.00108389	-0.336762	0.102255	0.667933	0.664998	0.197732	0.000247202
ENSG00000256304.1	6544	1.01215	605.507	328.031	0.00183228	12-121757773-C-G	-566563	22	22	0.0244989	1	0.000848255	-0.66473	0.197621	0.670033	0.66565	0.197901	0.000209244
ENSG00000071655.17	9527	1.01816	2411.83	343.369	0.000463402	19-2374460-G-C	781659	66	74	0.0824053	1	0.000248424	-0.0942936	0.0254894	0.670533	0.665665	0.197901	5.33797e-05
ENSG00000163162.8	7816	1.0324	763.5	325.31	0.0014866	2-101649418-C-T	340717	188	212	0.236607	1	0.000634959	0.0447043	0.0129757	0.666433	0.665834	0.197906	0.000174983
ENSG00000273618.1	7917	1.04632	1391.35	336.977	0.000828211	14-23747789-C-A	217107	22	23	0.0255556	1	0.000412838	-0.72546	0.203573	0.674133	0.665799	0.197906	9.94938e-05
ENSG00000266340.1	6112	1.04554	659.389	327.054	0.00174502	17-30052862-A-G	-927388	14	14	0.0155556	1	0.000788126	0.782081	0.231076	0.674833	0.665739	0.197906	0.000209511
ENSG00000086548.8	5835	1.01743	813.412	337.316	0.00137279	19-41678310-CATGTAT-C	-72667	299	368	0.409502	1	0.00072724	-0.132967	0.0390251	0.665233	0.665801	0.197906	0.000157959
ENSG00000227268.3	5768	1.05042	701.091	326.164	0.00165051	10-87712964-C-CT	-150148	21	22	0.0251716	1	0.000727395	-0.4794	0.140704	0.671433	0.6659	0.197907	0.000199479
ENSG00000279801.1	9924	1.07123	1839.2	331.162	0.000643353	17-77755768-C-T	311064	12	12	0.0133333	1	0.000276182	-0.835521	0.227578	0.667533	0.665915	0.197907	8.00495e-05
ENSG00000255967.1	8726	1.03106	1170.57	332.201	0.00096906	12-7807748-C-T	-826619	28	29	0.032294	1	0.000447372	-0.611595	0.17268	0.668633	0.666056	0.197938	0.000113743
ENSG00000272913.1	2228	1.02995	204.158	319.546	0.00553813	2-96329558-AT-A	803326	39	41	0.0474537	1	0.00261787	-0.413525	0.136494	0.668233	0.666159	0.197957	0.000650089
ENSG00000254317.1	8042	1.03333	936.318	332.524	0.0012148	8-128889940-T-G	-942361	70	72	0.0801782	1	0.000580228	0.289929	0.083546	0.672633	0.666202	0.197958	0.000143032
ENSG00000269463.1	6770	1.06099	724.604	323.797	0.00161685	11-62075310-C-CA	-732753	43	48	0.0540541	1	0.000679124	-0.466732	0.136215	0.676832	0.666382	0.198001	0.000198139
ENSG00000263563.5	3065	1.05323	375.526	327.089	0.00309376	17-21250839-C-G	-952156	327	446	0.496659	1	0.00151364	0.0794165	0.0248523	0.675132	0.666571	0.198046	0.000375004
ENSG00000270706.1	6251	1.012	914.853	329.648	0.00121756	5-178203341-A-G	937005	34	37	0.0412946	1	0.000550294	-0.491387	0.141002	0.665833	0.667066	0.198181	0.00013844
ENSG00000175938.6	3993	1.05828	432.745	322.471	0.0027037	16-30816196-A-G	-132870	12	12	0.0133333	1	0.00119814	0.231029	0.0707754	0.674133	0.667162	0.198198	0.000329531
ENSG00000158815.10	7918	1.04051	1503.12	339.409	0.000764867	8-22037525-A-G	-4873	78	85	0.0944444	1	0.000396781	0.382682	0.107062	0.675132	0.667243	0.198211	9.07513e-05
ENSG00000227934.1	8061	1.06217	1138.01	329.398	0.00103369	1-231110083-C-T	88472	132	146	0.162222	1	0.000454978	-0.295434	0.0835224	0.671633	0.667338	0.198228	0.000126535
ENSG00000072422.16	6985	1.05135	661.242	321.024	0.00175921	10-61277909-TA-T	276469	14	14	0.0155556	1	0.00070974	0.545535	0.159791	0.674733	0.667532	0.198274	0.000211993
ENSG00000237872.4	4634	1.03427	696.363	336.399	0.00164111	1-154811340-A-T	-621838	33	34	0.0377778	1	0.000871809	-0.565391	0.168479	0.670333	0.667666	0.198291	0.000192775
ENSG00000180346.3	7380	1.05658	808.054	326.938	0.0014482	4-89041778-G-A	-69722	230	278	0.308889	1	0.000635888	0.145003	0.0420932	0.675732	0.667653	0.198291	0.000175754
ENSG00000152454.3	6521	1.02984	829.016	328.204	0.00137317	19-57691296-G-A	-256379	42	43	0.0477778	1	0.00061329	0.286873	0.0830338	0.674633	0.667944	0.198363	0.000160095
ENSG00000223612.3	1027	1.02225	189.452	334.515	0.0059475	1-146152650-C-T	919649	11	11	0.0125858	1	0.00354005	-0.658268	0.22428	0.667233	0.668058	0.198385	0.000686636
ENSG00000204130.12	8198	1.046	721.346	323.9	0.00160629	10-69392716-C-T	985422	155	174	0.194196	1	0.000675359	0.115327	0.0336427	0.671833	0.668147	0.1984	0.000191736
ENSG00000111911.6	5213	1.0463	578.915	325.457	0.0020022	6-125055265-C-T	-901516	14	15	0.0167038	1	0.000895273	0.289236	0.0863832	0.673433	0.668237	0.198416	0.000239084
ENSG00000261635.2	7800	1.03295	1335.98	340.719	0.000855939	15-37136586-G-A	523112	251	303	0.336667	1	0.000460661	0.225393	0.0637821	0.671333	0.668277	0.198416	0.000100146
ENSG00000215811.6	6553	1.05904	766.757	324.017	0.00153296	1-227915727-G-C	-596578	314	394	0.438636	1	0.00064148	0.175723	0.051047	0.673733	0.668368	0.198432	0.000186351
ENSG00000155636.14	7082	1.03176	585.449	323.641	0.00195105	2-178497940-G-GT	385485	22	23	0.0257271	1	0.000840445	0.386241	0.114738	0.677932	0.668546	0.198458	0.000227814
ENSG00000155868.7	8178	1.03	697.989	322.578	0.00163395	5-157169569-G-A	10550	21	21	0.0233333	1	0.000671444	-0.293802	0.0856661	0.673733	0.668616	0.198458	0.000190221
ENSG00000260949.1	5550	1.03062	910.257	336.869	0.0012541	8-37077103-A-G	-985778	12	12	0.0133333	1	0.000652541	-0.953027	0.277236	0.668733	0.668643	0.198458	0.000146101
ENSG00000236254.1	9182	1.05356	1185.33	321.49	0.000986981	9-5028315-C-G	-79622	9	9	0.01	1	0.000366699	1.00732	0.280147	0.669733	0.668649	0.198458	0.000118922
ENSG00000165209.18	6988	1.06225	820.043	323.091	0.00143919	9-123320612-T-A	52036	26	27	0.03	1	0.000585847	-0.159552	0.046012	0.675032	0.668624	0.198458	0.000175627
ENSG00000248375.1	6134	1.04135	457.401	317.539	0.00252349	4-52720012-C-T	-819	86	93	0.103333	1	0.00101181	-0.317767	0.095909	0.676132	0.668733	0.198472	0.000298823
ENSG00000177225.16	7228	1.0485	929.167	327.007	0.00125285	11-1705812-C-G	928324	27	27	0.03	1	0.000539805	0.200481	0.0574401	0.676732	0.668836	0.198491	0.000149796
ENSG00000144674.16	6436	1.04689	787.57	332.795	0.00147828	3-37139007-C-A	-106296	23	23	0.0255556	1	0.000726814	-0.154419	0.0453192	0.674233	0.669562	0.198676	0.000176014
ENSG00000281398.2	4138	1.05663	494.247	325.201	0.0023786	5-140035167-G-A	761065	198	228	0.253333	1	0.00108535	0.162084	0.0492214	0.677532	0.669549	0.198676	0.00028736
ENSG00000242314.1	9972	1.05536	936.973	319.208	0.00125386	12-32001471-G-A	53137	70	75	0.0837054	1	0.000461753	0.382737	0.108328	0.674033	0.669575	0.198676	0.000151118
ENSG00000240087.3	7863	1.05313	1190.92	333.832	0.000984796	12-67791505-T-C	-762377	24	25	0.0277778	1	0.000470464	-0.179175	0.0507859	0.672633	0.669757	0.198719	0.000118237
ENSG00000145912.8	8188	1.04063	1203.76	331.955	0.000961668	5-178687551-G-C	533584	222	272	0.302455	1	0.000441371	0.0807019	0.022762	0.677732	0.669806	0.198722	0.000113353
ENSG00000257594.3	5430	1.0363	634.031	330.407	0.001817	12-90223240-AGT-A	698434	60	63	0.0711061	1	0.000877408	0.111176	0.0331468	0.671533	0.669889	0.198735	0.00021283
ENSG00000282885.1	6698	1.05755	766.799	327.617	0.00153686	14-49935417-T-TCACACA	73101	39	40	0.0457666	1	0.000689262	-0.53701	0.156916	0.676032	0.669934	0.198737	0.000185657
ENSG00000241429.1	5863	1.03677	539.946	322.485	0.00213527	3-138051653-T-C	-773410	21	21	0.0233333	1	0.000912767	-0.410128	0.122691	0.675532	0.670053	0.198753	0.000250212
ENSG00000232434.2	6861	1.01582	1300.76	338.529	0.000867106	9-137321795-G-A	477380	192	216	0.24	1	0.000447813	-0.0868109	0.0245124	0.671033	0.670062	0.198753	9.83629e-05
ENSG00000226948.1	9570	1.03355	1734.2	338.044	0.000663206	20-4906552-A-G	276333	173	195	0.216667	1	0.000329842	-0.159118	0.0439053	0.674033	0.670147	0.198766	7.72717e-05
ENSG00000270361.1	4652	1.04993	588.417	329.323	0.0019884	1-154785846-C-T	-151524	30	30	0.0333333	1	0.00095271	0.615559	0.184825	0.676632	0.670314	0.198805	0.000237382
ENSG00000206417.8	7192	1.0769	578.652	314.249	0.0020828	3-128587449-G-A	-729705	10	10	0.0111111	1	0.00075858	0.970349	0.28579	0.677832	0.670997	0.198996	0.000257903
ENSG00000242992.3	6625	1.02793	613.739	325.449	0.00186608	3-127803838-G-C	-961180	87	90	0.1	1	0.000825865	0.147504	0.0437534	0.671733	0.671052	0.199001	0.000215175
ENSG00000214301.4	7455	1.01702	889.928	327.808	0.00127239	3-134024601-G-A	533777	220	262	0.291111	1	0.000558099	0.218496	0.0627671	0.677032	0.671103	0.199004	0.000144225
ENSG00000232759.1	8586	1.03399	1209.8	332.369	0.000953701	7-22444906-C-T	-118431	139	157	0.174444	1	0.00044089	-0.229503	0.0647261	0.673233	0.671212	0.199025	0.000110887
ENSG00000145416.13	9330	1.06454	1009.6	324.773	0.0011802	4-165145090-C-G	761040	120	133	0.148107	1	0.000482237	0.0666572	0.0189299	0.675932	0.671293	0.199038	0.000143459
ENSG00000272182.1	6595	1.05852	633.078	325.767	0.00186996	3-58527394-G-A	99139	113	122	0.135556	1	0.00083271	0.277402	0.0823414	0.677532	0.671335	0.199039	0.000225403
ENSG00000181638.17	8037	1.03583	1059.01	332.862	0.00109206	8-142475338-C-A	-771483	10	10	0.0111111	1	0.000518267	0.445308	0.127177	0.675132	0.67138	0.199041	0.000127276
ENSG00000272744.1	9601	1.01648	1827.72	337.79	0.000619955	4-182656528-G-A	-860366	125	132	0.146667	1	0.000304544	-0.309632	0.0849375	0.671833	0.671448	0.19905	7.01274e-05
ENSG00000138166.5	7382	1.04436	761.122	324.864	0.00153394	10-111356970-T-A	859132	27	27	0.03	1	0.000652537	-0.323606	0.0941371	0.677032	0.671626	0.199088	0.000180969
ENSG00000111319.12	7486	1.02727	1463.89	341.817	0.000783506	12-6368078-C-T	-9652	290	371	0.412222	1	0.000427141	-0.16863	0.0474429	0.675632	0.671654	0.199088	9.00646e-05
ENSG00000197272.2	4855	1.04973	614.695	324.243	0.00191049	16-27666578-C-A	-845473	15	15	0.0167038	1	0.000829632	-0.560224	0.16624	0.677032	0.671778	0.199113	0.000227117
ENSG00000174456.13	5645	1.0659	532.01	321.214	0.00224637	12-109309945-CGGCGGT-C	-763741	16	16	0.0179372	1	0.000945498	-0.46816	0.140475	0.681732	0.672103	0.199198	0.000273129
ENSG00000275793.1	5882	1.03626	947.524	337.765	0.00122377	22-19017259-G-C	405340	226	261	0.290179	1	0.000645738	0.207803	0.0603986	0.672533	0.672218	0.199221	0.000142405
ENSG00000261207.1	8664	1.03536	1447.23	337.344	0.000801172	16-1139420-G-A	-612842	18	19	0.0219907	1	0.000400848	0.684648	0.191691	0.674033	0.672469	0.199284	9.30246e-05
ENSG00000006118.14	6596	1.0327	870.206	332.979	0.00132843	11-61062553-T-C	138090	40	42	0.0466667	1	0.000646982	0.492693	0.143225	0.673933	0.67251	0.199285	0.000153647
ENSG00000135837.15	8257	1.07838	567.157	313.718	0.00213747	1-179854095-T-C	-100643	83	90	0.1	1	0.000774156	0.0811125	0.02393	0.682832	0.672664	0.199319	0.000264064
ENSG00000238279.1	6724	1.03169	685.184	329.391	0.00168734	1-153536350-C-A	2747	32	32	0.0356347	1	0.000792158	0.503026	0.148689	0.673033	0.673022	0.199414	0.000194626
ENSG00000173264.14	5272	1.06089	628.507	323.35	0.00189785	11-65064537-T-C	794199	17	17	0.0188889	1	0.000809726	0.229637	0.0680031	0.679832	0.673268	0.199475	0.000228373
ENSG00000198393.7	4814	1.05441	598.366	323.542	0.00198197	12-132183121-G-A	-803244	16	16	0.0177778	1	0.000854208	0.274141	0.0815491	0.677232	0.67364	0.199564	0.00023606
ENSG00000205871.5	4429	1.06569	326.593	317.548	0.00367063	15-43015957-G-A	-100536	14	14	0.0155556	1	0.00156883	-0.3183	0.09994	0.681832	0.673644	0.199564	0.000444636
ENSG00000152102.17	6417	1.05402	660.108	324.584	0.00179758	2-131824502-G-A	731042	95	102	0.113586	1	0.000778556	-0.118941	0.0351068	0.681332	0.673961	0.199647	0.000213777
ENSG00000273474.1	10169	1.04436	1863.83	338.531	0.000630934	10-13715905-C-CA	40259	220	253	0.281818	1	0.000315285	0.239526	0.0658731	0.677632	0.674147	0.19969	7.39059e-05
ENSG00000230037.1	7354	1.07118	529.794	314.341	0.00228075	2-137227062-G-A	897149	22	23	0.0256125	1	0.000846018	0.321132	0.0954496	0.683432	0.674238	0.199706	0.000277816
ENSG00000132680.10	4732	1.03417	666.241	331.457	0.00174932	1-156703392-G-A	768992	24	25	0.0277778	1	0.000856812	0.221452	0.0658925	0.679532	0.675042	0.199932	0.000201439
ENSG00000128536.15	7437	1.03655	1111.2	332.259	0.00105249	7-105068034-C-T	-808762	12	12	0.0133333	1	0.000491422	-0.62292	0.177162	0.679532	0.675265	0.199987	0.00012152
ENSG00000244952.2	7355	1.04696	1217.24	336.34	0.000971996	15-33335745-G-C	722012	13	14	0.0156951	1	0.000486939	-0.808551	0.229792	0.682632	0.675475	0.200038	0.000113908
ENSG00000211780.3	9313	1.01	1670.88	342.486	0.000680914	14-20856324-A-AT	-912165	49	52	0.0581655	1	0.000371251	-0.394264	0.109751	0.678032	0.675564	0.200053	7.54001e-05
ENSG00000161682.14	6046	1.07133	666.927	318.942	0.00181932	17-44945831-T-G	581956	262	312	0.346756	1	0.000708937	-0.197198	0.0577553	0.685231	0.675662	0.20007	0.000220782
ENSG00000149506.11	6495	1.01576	824.851	333.457	0.00138869	11-60949425-GGAAA-G	81863	42	44	0.0514019	1	0.000686038	0.474707	0.138658	0.680332	0.675882	0.200124	0.000155086
ENSG00000249662.5	8399	1.02275	1449.17	344.867	0.000796884	5-17631897-A-C	187887	55	57	0.0633333	1	0.000461432	-0.309388	0.0875626	0.677332	0.675985	0.200143	8.99152e-05
ENSG00000225675.2	6934	1.03124	877.921	332.713	0.00132725	1-53494186-A-G	165953	24	27	0.0300668	1	0.000643109	-0.548676	0.159422	0.682832	0.676043	0.200149	0.000151724
ENSG00000168517.10	7318	1.06207	600.584	322.554	0.00200492	17-45575763-A-G	415063	49	51	0.0571749	1	0.000849868	0.384674	0.11438	0.682632	0.676393	0.200241	0.000239687
ENSG00000138385.15	8957	1.0424	1255.12	334.785	0.000940608	2-170248825-T-C	456892	24	24	0.0266667	1	0.000455418	0.161631	0.0456982	0.682932	0.676445	0.200245	0.000109203
ENSG00000119866.20	6040	1.03033	811.556	330.17	0.00143604	2-59605511-C-T	-948056	25	27	0.03	1	0.000669814	0.212375	0.0619116	0.681432	0.676486	0.200246	0.000163747
ENSG00000232311.1	7068	1.02049	752.702	333.9	0.00153255	6-109972086-C-T	145564	171	191	0.212222	1	0.000772264	0.256505	0.0756593	0.681832	0.676618	0.200274	0.000172081
ENSG00000279794.1	9756	1.04449	2005.91	337.574	0.000590437	19-56056000-G-C	-93817	85	90	0.1	1	0.000287253	-0.303058	0.0827814	0.679332	0.676755	0.200303	6.8694e-05
ENSG00000255836.1	8239	1.0123	1350.86	341.827	0.000847216	12-7584922-C-T	144932	24	24	0.0266667	1	0.000465348	0.633284	0.179348	0.680132	0.676845	0.200318	9.38345e-05
ENSG00000225891.1	5401	1.02647	714.559	335.999	0.00162721	1-26396299-T-C	-70983	51	52	0.0579065	1	0.000857487	-0.462031	0.137485	0.679132	0.677195	0.20041	0.000184121
ENSG00000188130.13	7564	1.01626	1315.62	337.234	0.000874913	22-50300501-A-G	38676	95	105	0.116667	1	0.000440941	0.272808	0.0769398	0.686831	0.677381	0.200453	9.73642e-05
ENSG00000260368.1	7422	1.03	1192.54	337.172	0.000980216	8-100904612-C-T	-9776	244	315	0.35	1	0.000499494	-0.211766	0.0603041	0.681932	0.677652	0.200522	0.000111341
ENSG00000260572.1	7135	1.05351	552.628	322.918	0.00216769	3-160816478-G-GT	61336	69	75	0.0854214	1	0.000936182	-0.312122	0.0935753	0.684432	0.677807	0.200557	0.000255022
ENSG00000113083.13	8803	1.04774	758.435	323.57	0.00157082	5-122621432-T-C	543072	33	34	0.0377778	1	0.000654062	0.531908	0.154762	0.681032	0.67788	0.200558	0.000183163
ENSG00000071189.21	7207	1.05765	1148.88	329.545	0.00104801	7-17397951-T-C	-542550	233	281	0.312918	1	0.000463481	0.0456324	0.0129192	0.683532	0.677888	0.200558	0.000123949
ENSG00000256356.1	8451	1.03206	1685.8	337.348	0.000695788	12-5095764-C-T	998313	37	38	0.0424107	1	0.000342917	-0.465622	0.12885	0.678032	0.678053	0.200589	7.91859e-05
ENSG00000232324.1	10745	1.03432	2274.46	336.935	0.000517015	19-53853225-C-CTT	-11538	64	67	0.0752809	1	0.000244637	0.436971	0.117993	0.679432	0.678069	0.200589	5.90348e-05
ENSG00000256210.3	8475	1.0258	1341.23	337.898	0.000869473	19-14296621-T-C	-495697	36	38	0.0422222	1	0.000443655	0.521899	0.14726	0.681832	0.678404	0.200676	9.79271e-05
ENSG00000174871.10	4490	1.04412	425.488	319.208	0.00279405	11-66218787-G-A	-59403	263	330	0.367483	1	0.0011746	-0.151884	0.0464473	0.685231	0.678734	0.200751	0.000323496
ENSG00000085872.14	9435	1.02209	1449.79	342.096	0.000801859	19-16615703-A-G	73173	87	96	0.106904	1	0.00044047	-0.0993426	0.0280152	0.682732	0.678706	0.200751	8.97208e-05
ENSG00000113282.13	7930	1.04014	737.541	321.153	0.00160638	5-157630191-G-A	-228984	80	87	0.0966667	1	0.000640385	0.106523	0.0309403	0.686431	0.678783	0.200754	0.000184767
ENSG00000237976.1	5495	1.06573	512.849	320.779	0.00237228	1-151485098-C-T	138076	30	32	0.0355556	1	0.000999182	-0.561905	0.169411	0.681832	0.67895	0.200792	0.000283212
ENSG00000134049.5	7135	1.02596	1036.23	335.233	0.00112754	18-47594763-C-G	418389	10	10	0.0111111	1	0.000562215	0.319595	0.0918633	0.682432	0.679096	0.200823	0.000126801
ENSG00000205106.4	5917	1.00825	778.715	330.647	0.00147314	11-46617336-G-GTC	845904	31	32	0.0357942	1	0.000695584	0.534612	0.156332	0.683532	0.679441	0.200914	0.00016102
ENSG00000262171.1	4773	1.0073	614.52	319.173	0.00186472	16-15710688-G-GT	-174341	12	12	0.0139211	1	0.000732872	0.865594	0.25421	0.681932	0.679492	0.200918	0.000203522
ENSG00000116604.17	6269	1.03525	896.135	335.621	0.00131832	1-155731861-G-GA	-768967	15	15	0.0168919	1	0.000673948	0.202435	0.0590435	0.686231	0.679581	0.200933	0.000150184
ENSG00000176225.13	8869	1.02728	1230.15	333.852	0.000953056	18-69239482-A-G	-966463	11	11	0.0122222	1	0.000453719	0.505202	0.142796	0.681032	0.679812	0.200989	0.00010718
ENSG00000123352.17	5688	1.07302	583.784	319.251	0.00210534	12-49274138-T-C	-92446	247	321	0.356667	1	0.000845439	0.14916	0.0443321	0.687331	0.679948	0.201018	0.000253252
ENSG00000179044.15	4581	1.0486	399.741	323.335	0.00299892	16-66298416-G-C	-891788	39	41	0.0455556	1	0.00137055	0.242419	0.0751716	0.686131	0.680148	0.201066	0.000348235
ENSG00000115761.15	9661	1.03925	1643.5	336.5	0.000723576	2-10776756-C-T	86769	22	22	0.0244444	1	0.000352011	0.400582	0.111067	0.686531	0.680352	0.201107	8.27334e-05
ENSG00000154165.4	8991	1.0478	675.96	325.366	0.00177489	3-98022019-G-T	-509880	9	9	0.0100446	1	0.000778631	0.825797	0.243746	0.685831	0.68052	0.201107	0.000205542
ENSG00000071794.15	8242	1.05183	972.395	328.923	0.00123921	3-148798118-A-C	-288436	27	27	0.03	1	0.000553516	0.205848	0.0590951	0.685731	0.680486	0.201107	0.000144338
ENSG00000272843.1	4789	1.03306	565.147	329.938	0.00208961	7-73378076-T-C	452955	63	67	0.0744444	1	0.00101881	-0.402513	0.12156	0.682432	0.680445	0.201107	0.000236791
ENSG00000265735.2	11110	1.02795	1646.68	333.882	0.000713748	9-10019514-C-G	577454	14	14	0.0155556	1	0.000328576	-0.580835	0.160224	0.680532	0.680421	0.201107	8.02094e-05
ENSG00000161940.10	8241	1.04471	1620.53	338.264	0.000738308	17-6723056-C-T	-299964	21	22	0.0244989	1	0.000373006	-0.780758	0.217416	0.685431	0.680492	0.201107	8.50768e-05
ENSG00000135722.8	4627	1.03905	386.332	320.198	0.00307613	16-66198766-A-ACAC	-962354	62	64	0.0712695	1	0.00133675	0.15822	0.0489507	0.686131	0.680635	0.20113	0.000351719
ENSG00000168152.12	7970	1.03029	994.913	333.044	0.00118487	4-82831393-T-C	-69683	26	26	0.0288889	1	0.000569883	-0.349594	0.100595	0.680632	0.680704	0.201138	0.000133555
ENSG00000102763.17	6986	1.07947	746.79	322.257	0.00166445	13-42201800-C-T	240680	79	92	0.10245	1	0.0006817	-0.205748	0.0600661	0.689331	0.681675	0.201402	0.000201078
ENSG00000226025.9	7732	1.04648	1000.72	332.241	0.00120129	19-39092728-C-A	-586646	128	152	0.168889	1	0.000569895	-0.239417	0.0688917	0.688531	0.681672	0.201402	0.000138382
ENSG00000275927.1	6168	1.00381	996.288	334.153	0.00115363	16-17275114-T-C	-171266	179	194	0.215556	1	0.000564968	-0.275669	0.0792683	0.682432	0.681849	0.201443	0.000124367
ENSG00000282886.1	7557	1.07359	564.811	316.343	0.00218856	9-95229770-TACAC-T	882207	317	438	0.487751	1	0.000837252	-0.174477	0.0518138	0.692431	0.681918	0.201443	0.000262118
ENSG00000196177.12	9043	1.03161	1519.57	338.284	0.00077961	10-123556616-C-G	547637	77	80	0.0888889	1	0.000396277	0.114779	0.0321084	0.684432	0.681935	0.201443	8.77447e-05
ENSG00000279748.1	9343	1.03854	1245.41	332.438	0.000958292	19-17447152-G-A	859166	22	24	0.0267261	1	0.00044389	0.658166	0.185717	0.683132	0.682006	0.201443	0.000108981
ENSG00000180043.11	10182	1.05113	2215.59	339.391	0.000545833	19-55211738-G-GTC	-151522	31	33	0.0367483	1	0.000273553	-0.435032	0.118412	0.686531	0.681969	0.201443	6.3241e-05
ENSG00000171992.12	8230	1.04188	1314.26	336.001	0.000911558	5-150686305-C-T	85225	19	20	0.0222222	1	0.000450435	-0.340469	0.0961799	0.687031	0.682114	0.201463	0.000104154
ENSG00000226439.3	7440	1.04997	753.555	324.545	0.00160314	4-61256647-G-T	-519203	259	323	0.359688	1	0.00068222	-0.157458	0.0459711	0.689331	0.682225	0.201484	0.000185385
ENSG00000122643.18	8063	1.03678	792.03	329.365	0.00150466	7-33223683-CT-C	160886	76	82	0.0929705	1	0.000695481	0.0982493	0.0287299	0.684332	0.68226	0.201484	0.000170587
ENSG00000125875.13	6669	1.02063	1527.57	339.109	0.000767402	20-374679-G-A	-87874	41	43	0.0479911	1	0.000395868	0.313542	0.087704	0.684932	0.682353	0.201499	8.4827e-05
ENSG00000260278.1	7594	1.04556	582.939	317.739	0.00206441	4-78425108-T-TAAG	-350865	136	145	0.16183	1	0.000802929	0.290274	0.0858989	0.689831	0.682589	0.201551	0.00023699
ENSG00000101557.14	5278	1.02297	1158.7	345.728	0.0010148	18-274356-TCTCA-T	115973	169	189	0.210468	1	0.000609279	-0.0842727	0.0243794	0.682132	0.682603	0.201551	0.000112518
ENSG00000274372.4	4398	1.02873	504.813	328.769	0.00234247	1-147569521-G-A	-452329	12	12	0.013544	1	0.00113577	0.912409	0.278191	0.685931	0.682682	0.201551	0.000262142
ENSG00000281591.1	4759	1.06591	525.186	320.692	0.00233996	4-189877514-G-T	-186988	228	273	0.303333	1	0.000981835	0.18129	0.054575	0.685631	0.68267	0.201551	0.00027668
ENSG00000275552.1	8665	1.04301	1497.04	339.313	0.000803055	14-22089370-G-A	-509576	27	30	0.0334821	1	0.000417861	0.607163	0.170535	0.687131	0.682956	0.20162	9.16986e-05
ENSG00000224728.1	8066	1.05843	939.952	328.855	0.0012998	3-16136167-G-A	258120	19	19	0.0211581	1	0.000583522	-0.805894	0.232332	0.690231	0.68313	0.201652	0.000151789
ENSG00000183269.5	10922	1.01948	1502.76	341.312	0.000780779	11-5036271-T-C	-821463	62	65	0.0723831	1	0.000421341	-0.243851	0.068534	0.687831	0.683142	0.201652	8.59679e-05
ENSG00000267321.2	5777	1.0389	884.571	333.865	0.00135488	17-35895159-T-C	327050	100	107	0.119154	1	0.000672486	0.243124	0.0708985	0.684432	0.683506	0.201748	0.000153572
ENSG00000225558.1	6819	1.07802	717.857	324.817	0.00173864	3-36561059-T-C	-573599	96	106	0.11804	1	0.000752644	0.313959	0.092408	0.688731	0.683797	0.201766	0.000208455
ENSG00000231393.1	5973	1.03764	699.524	326.804	0.00171207	9-36576479-C-T	933965	10	10	0.0111359	1	0.000767604	-0.919798	0.271168	0.685731	0.683799	0.201766	0.000193568
ENSG00000270175.1	6988	1.04072	950.176	331.63	0.00126445	12-53528619-T-C	27699	322	428	0.476562	1	0.000596642	0.225593	0.0651523	0.692231	0.683701	0.201766	0.000143632
ENSG00000258477.1	6916	1.04926	865.119	329.216	0.00140104	14-68164671-C-T	-257525	24	24	0.0266667	1	0.0006397	0.538395	0.156367	0.690131	0.683703	0.201766	0.000161191
ENSG00000276571.1	7883	1.04889	1210.33	338.672	0.0010012	16-19323952-T-A	-370476	245	298	0.331849	1	0.00052625	-0.208748	0.0596888	0.694131	0.68368	0.201766	0.000115114
ENSG00000228265.5	4936	1.04574	435.834	319.082	0.00276928	20-33088340-CA-C	-906017	35	35	0.0397727	1	0.00115986	-0.573426	0.175161	0.687631	0.683745	0.201766	0.000317112
ENSG00000102967.11	6366	1.0489	419.476	312.216	0.00288787	16-71016081-T-C	-992507	240	300	0.333333	1	0.00107517	-0.147401	0.0447254	0.689831	0.683921	0.20179	0.000332105
ENSG00000143632.14	7334	1.05938	1162.77	332.88	0.00105449	1-230114443-C-T	680345	10	10	0.0111111	1	0.000498495	-1.0222	0.291045	0.688931	0.684063	0.201809	0.000122993
ENSG00000260796.1	4849	1.03996	692.919	333.781	0.00173365	16-28027457-T-C	-794576	109	118	0.131403	1	0.000884437	0.321072	0.0957918	0.693731	0.684031	0.201809	0.000196573
ENSG00000224114.1	5582	1.07122	753.745	325.273	0.00164669	1-206976655-A-C	280386	34	35	0.0388889	1	0.000713341	0.625035	0.183153	0.690931	0.684258	0.201838	0.000195302
ENSG00000214062.5	8543	1.04702	863.368	331.58	0.00140279	4-77926764-G-A	843638	35	36	0.0400891	1	0.000669922	0.524431	0.152884	0.686631	0.684276	0.201838	0.000160613
ENSG00000243802.2	4430	1.04477	282.516	314.639	0.00427027	11-47120515-G-A	-71027	10	10	0.0111111	1	0.00178344	-0.638523	0.202924	0.689831	0.684249	0.201838	0.000487952
ENSG00000148346.11	5567	1.04128	706.723	326.383	0.00170384	9-128940287-G-T	791216	25	26	0.0288889	1	0.000757407	0.313783	0.0924046	0.689831	0.684399	0.201862	0.000193381
ENSG00000253506.2	5762	1.02716	773.005	331.352	0.00153513	17-61282818-T-C	-308384	31	31	0.0344444	1	0.000738282	0.407299	0.11969	0.684932	0.684438	0.201862	0.000170507
ENSG00000239789.5	8020	1.0395	688.892	324.287	0.00174613	7-55169103-C-T	-782860	340	443	0.493243	1	0.000748843	-0.124853	0.0367327	0.694231	0.684714	0.201932	0.000197488
ENSG00000146776.14	7436	1.0353	1123.18	332.619	0.00106687	7-106013421-G-A	136817	295	375	0.416667	1	0.000502497	-0.113245	0.0322638	0.689731	0.684785	0.201942	0.000119843
ENSG00000163975.11	8112	1.04312	1190.64	328.186	0.00101588	3-197903702-A-C	873886	14	14	0.0155556	1	0.000435345	-0.835207	0.235322	0.688531	0.68522	0.202059	0.000115328
ENSG00000144048.10	5427	1.03497	635.096	329.803	0.00188902	2-73820185-C-T	40028	23	23	0.0261364	1	0.000906838	-0.422131	0.126212	0.686531	0.685511	0.202098	0.000211752
ENSG00000265451.1	7076	1.015	883.28	332.941	0.00132994	2-121417056-G-A	-113366	18	18	0.02	1	0.000647347	0.733879	0.213347	0.689431	0.685439	0.202098	0.000144537
ENSG00000233087.7	6515	1.05983	610.101	319.328	0.0020172	2-132187549-C-T	823407	133	151	0.168151	1	0.000805522	0.267517	0.0791861	0.693431	0.685477	0.202098	0.00023465
ENSG00000233719.4	8831	1.02584	949.333	329.8	0.00125197	12-10086827-C-A	445104	13	13	0.0144444	1	0.000569598	0.910607	0.262014	0.688031	0.685485	0.202098	0.000138363
ENSG00000258472.8	4303	1.06282	516.379	323.436	0.00239089	17-27711349-A-AAAAT	-893866	30	31	0.0349887	1	0.0010579	-0.374663	0.113522	0.691331	0.685599	0.202113	0.00027928
ENSG00000111732.10	8754	1.06046	1038.93	325.371	0.00118643	12-9121798-C-T	508927	139	150	0.167411	1	0.000491021	-0.27284	0.0775925	0.69703	0.68566	0.202119	0.000138018
ENSG00000271267.1	4530	1.0425	647.926	331.187	0.00186771	1-154715721-C-T	-850585	340	448	0.498886	1	0.000917851	0.191522	0.0573219	0.694031	0.685805	0.202147	0.000211585
ENSG00000241984.2	8238	1.03979	533.26	310.654	0.00226263	14-38857839-G-A	-298903	26	27	0.0300668	1	0.00078028	-0.50118	0.147956	0.689831	0.685831	0.202147	0.00025531
ENSG00000283390.1	7793	1.03198	1506.2	340.692	0.000795849	3-186270160-C-G	-326816	157	170	0.18931	1	0.000425077	-0.283896	0.0798425	0.689831	0.686152	0.202217	8.86097e-05
ENSG00000255222.1	8324	1.04666	578.55	317.231	0.00210254	11-86961176-T-TTAA	666416	140	157	0.174444	1	0.000812408	0.276951	0.082037	0.690331	0.686181	0.202217	0.000239451
ENSG00000111670.14	7576	1.02384	1006.47	334.537	0.00118069	12-101078343-ATG-A	-752595	330	413	0.459911	1	0.000584043	-0.0725338	0.0209123	0.686131	0.686185	0.202217	0.000129832
ENSG00000233971.1	6477	1.03925	913.637	333.254	0.00132252	2-71753139-G-T	-231295	279	377	0.419643	1	0.000647101	0.161229	0.0468697	0.689331	0.686394	0.202267	0.00014882
ENSG00000205307.11	6462	1.03807	636.779	321.403	0.00189554	7-101545058-G-T	971238	145	161	0.178889	1	0.000779468	-0.0538805	0.015905	0.687031	0.686571	0.202307	0.000212876
ENSG00000274565.1	5168	1.0287	554.182	318.118	0.0021569	17-63469860-G-GTT	842460	88	95	0.106982	1	0.00085126	0.337679	0.10042	0.690431	0.686639	0.202316	0.000238776
ENSG00000141428.16	6433	1.05475	821.019	331.283	0.00149683	18-36445046-C-G	472963	9	9	0.01	1	0.000716665	-0.526549	0.154353	0.692131	0.686777	0.202345	0.000172197
ENSG00000211905.1	8489	1.04802	888.287	330.61	0.00137482	14-104967085-T-C	-898373	27	27	0.03	1	0.000643003	-0.366713	0.106549	0.689631	0.686986	0.202395	0.000156503
ENSG00000112592.13	4072	1.04888	429.791	316.685	0.00284291	6-170610811-A-T	56509	31	31	0.0361305	1	0.00114546	0.421075	0.128481	0.689931	0.687133	0.202409	0.000324117
ENSG00000174326.11	8248	1.05095	1621.09	337.776	0.000756186	17-7039227-T-C	-4696	44	49	0.0544444	1	0.000379273	0.389868	0.108702	0.69533	0.687152	0.202409	8.63919e-05
ENSG00000152475.6	4355	1.04045	448.158	320.963	0.00270301	19-58030350-AAAAC-A	-350710	144	157	0.175223	1	0.00116622	-0.165597	0.0506087	0.690131	0.687139	0.202409	0.000304288
ENSG00000187840.4	5602	1.02076	1004.08	341.126	0.00118319	8-38679107-A-G	648766	293	367	0.408686	1	0.000661968	0.0574627	0.0167355	0.694631	0.687289	0.202422	0.000129096
ENSG00000184154.13	7618	1.05668	712.63	324.281	0.00173003	11-71634094-CT-C	-446600	31	31	0.0345982	1	0.00074083	0.394515	0.115966	0.693231	0.687286	0.202422	0.000199337
ENSG00000225614.2	10563	1.02991	1651.41	331.629	0.00072659	16-88666454-T-G	238983	236	279	0.31	1	0.000319883	0.149366	0.0411217	0.692231	0.687312	0.202422	8.03869e-05
ENSG00000100567.12	7701	1.03493	865.638	327.276	0.00139321	14-59024678-C-T	779847	210	255	0.283333	1	0.000612422	-0.0754408	0.0218334	0.690331	0.687373	0.202429	0.000155347
ENSG00000183199.6	7677	1.04016	882.504	332.141	0.0013756	4-87765656-T-G	-126187	13	13	0.0144444	1	0.000662293	-0.481787	0.140321	0.694231	0.687793	0.202541	0.000154425
ENSG00000172115.8	8594	1.04469	1236.23	334.57	0.000986995	7-25165009-C-T	39648	161	183	0.204241	1	0.000478512	0.0847034	0.0240403	0.689131	0.687862	0.202546	0.000111517
ENSG00000267457.1	7285	1.04088	1101.73	334.84	0.00110314	17-35109965-C-CTTTTT	35591	32	33	0.0377574	1	0.000544564	0.621907	0.178307	0.690131	0.687888	0.202546	0.000123928
ENSG00000171448.8	6603	1.04889	805.339	327.057	0.00152175	9-122771130-C-T	-160370	12	12	0.0133333	1	0.000674356	0.271949	0.0793222	0.688531	0.687992	0.202565	0.000172996
ENSG00000211599.2	4237	1.05547	424.626	323.031	0.00290451	2-88930472-G-A	33240	51	54	0.06	1	0.00131408	0.296188	0.091494	0.693831	0.688116	0.20259	0.000333503
ENSG00000267750.5	6167	1.06977	647.358	316.439	0.00193413	17-43607939-A-G	-703516	22	23	0.0256125	1	0.000725456	-0.595619	0.174776	0.694331	0.688161	0.202592	0.000226597
ENSG00000039319.16	7588	1.04298	1114.69	332.562	0.00109397	5-80098295-T-C	-309718	206	264	0.293333	1	0.000516264	0.0500319	0.0142844	0.692331	0.688322	0.202628	0.00012314
ENSG00000231245.2	8967	1.01346	703.627	326.542	0.00167991	10-33048371-G-C	536863	268	338	0.375556	1	0.000747503	-0.204292	0.0600953	0.689731	0.688386	0.202635	0.000180696
ENSG00000196666.4	5506	1.0433	236.289	311.756	0.00515964	11-47180430-G-C	-406263	72	75	0.0833333	1	0.00212626	0.359139	0.116096	0.69853	0.688899	0.202775	0.000581217
ENSG00000272056.1	5011	1.03432	595.559	326.646	0.00203186	2-26871394-ATATT-A	-182882	13	13	0.0144766	1	0.000930392	0.87274	0.261511	0.692631	0.688982	0.202783	0.000225429
ENSG00000281376.1	4184	1.07205	341.923	314.121	0.00367504	20-32041493-G-C	319986	12	12	0.0133333	1	0.00148061	0.47047	0.146926	0.70033	0.689005	0.202783	0.000431323
ENSG00000260095.1	7664	1.02178	1078.66	334.242	0.00110842	16-2684462-G-A	231485	37	39	0.0435268	1	0.000541222	0.593326	0.17003	0.693031	0.689223	0.202835	0.00012049
ENSG00000154642.10	9429	1.03693	1462.93	336.489	0.00083084	21-18195690-T-G	376304	29	32	0.0356347	1	0.000410295	0.155724	0.0436776	0.693231	0.689384	0.202871	9.23971e-05
ENSG00000270225.1	7626	1.0569	401.12	313.866	0.00309279	5-100625276-G-T	571737	59	67	0.0744444	1	0.00120204	0.338125	0.103614	0.693231	0.689805	0.202984	0.000354293
ENSG00000185972.5	6329	1.04957	858.048	327.401	0.00143668	9-35302438-A-T	-866956	18	20	0.0222717	1	0.000635751	0.696983	0.202325	0.69893	0.689902	0.203001	0.000162649
ENSG00000162398.11	8161	1.05361	1157.3	331.684	0.00107034	1-54538009-AT-A	-268054	12	12	0.0134831	1	0.000495172	0.665788	0.189467	0.691431	0.690095	0.203017	0.000121818
ENSG00000159164.9	3606	1.05185	370.795	325.822	0.00333042	1-149780155-C-G	-137727	76	85	0.0944444	1	0.00161193	0.268691	0.0845781	0.694931	0.690056	0.203017	0.000378479
ENSG00000272288.5	7657	1.03415	769.087	324.094	0.00157833	6-35533239-C-T	836922	28	28	0.03125	1	0.00066434	0.46568	0.135664	0.692731	0.690113	0.203017	0.000174497
ENSG00000106258.13	5162	1.03401	457.642	320.13	0.00264993	7-99671117-TTGTGTGTGTGTGTGTGTGTGTGTG-T	-8881	41	47	0.0535308	1	0.00112284	0.37189	0.113273	0.694731	0.690022	0.203017	0.000293119
ENSG00000110442.11	8105	1.00858	1325	341.562	0.000892805	11-36513118-C-G	223669	76	79	0.0877778	1	0.00049032	-0.109816	0.0312269	0.691831	0.690439	0.203101	9.47206e-05
ENSG00000144848.10	9031	1.04345	865.951	328.16	0.00141728	3-113191499-G-A	629490	32	33	0.0366667	1	0.000635173	-0.154305	0.0447893	0.69813	0.69059	0.203134	0.000158699
ENSG00000228507.1	7871	1.03234	973.645	331.168	0.00124688	2-170616240-A-C	-875182	73	85	0.0944444	1	0.000582146	-0.414757	0.119548	0.694431	0.690792	0.203181	0.0001372
ENSG00000259917.1	8972	1.01858	1272.9	336.616	0.000940289	15-34803806-C-T	313235	28	30	0.0334076	1	0.000471876	-0.331412	0.0939584	0.69743	0.690828	0.203181	0.000101252
ENSG00000276282.1	7254	1.01364	828.372	322.365	0.0014371	18-32872365-T-C	975955	84	95	0.105556	1	0.000576549	-0.390954	0.1126	0.692331	0.690866	0.203181	0.000153563
ENSG00000274678.1	3959	1.04554	417.138	320.387	0.00294877	16-31153048-A-G	331535	118	133	0.147778	1	0.00127695	-0.266354	0.0820651	0.692831	0.69092	0.203185	0.000331149
ENSG00000232218.1	8863	0.990775	1092.18	336.387	0.00106451	22-32436083-C-T	49415	71	79	0.0877778	1	0.000539146	-0.359215	0.102909	0.690831	0.69118	0.20325	0.000109486
ENSG00000258260.1	5535	1.02205	747.089	337.951	0.00160917	12-56068441-G-A	-201663	49	51	0.0574324	1	0.000876867	0.455982	0.135943	0.691931	0.691229	0.203253	0.000174086
ENSG00000270405.1	8930	1.02422	1450.19	329.831	0.000831867	7-151841138-C-T	-525625	61	70	0.0777778	1	0.000358975	0.337459	0.0937021	0.69743	0.691517	0.203314	9.01971e-05
ENSG00000238213.1	8197	1.02391	652.786	322.255	0.00184643	13-59622955-C-CA	-651821	40	42	0.0466667	1	0.000768471	0.424167	0.125062	0.69513	0.691511	0.203314	0.000200199
ENSG00000177098.8	7343	1.06653	1028.39	326.456	0.00122525	11-118611835-T-A	458947	20	21	0.0233853	1	0.000520568	0.693717	0.19819	0.69533	0.69163	0.203336	0.000141527
ENSG00000160445.10	6856	1.03782	1280.36	338.076	0.000956141	9-128348613-G-A	-423801	70	73	0.0812918	1	0.000494487	0.0924023	0.0262925	0.69573	0.691721	0.203351	0.000105811
ENSG00000234814.8	8426	1.06078	1081.88	325.752	0.0011587	10-31123138-C-T	467649	33	35	0.0389755	1	0.000481569	-0.483907	0.137409	0.69603	0.691858	0.20338	0.000132646
ENSG00000128965.11	6122	1.03819	626.945	325.671	0.00195366	15-39993138-A-G	-959824	125	154	0.175399	1	0.000873914	-0.293075	0.0873501	0.69843	0.69196	0.203388	0.000216281
ENSG00000275479.1	9278	1.01679	1734.88	337.907	0.000690818	17-80355370-G-GGGCTT	205743	15	20	0.022779	1	0.000344097	0.594537	0.164566	0.694031	0.691964	0.203388	7.39406e-05
ENSG00000278979.1	11328	1.04122	1427.68	327.945	0.000861795	16-11781182-C-A	-593173	13	14	0.0155902	1	0.000359326	0.858389	0.238366	0.69563	0.692261	0.203464	9.57198e-05
ENSG00000173451.6	6757	1.05618	718.401	324.749	0.00173872	12-72174394-A-G	510424	24	27	0.03	1	0.000751714	-0.238765	0.0702688	0.69673	0.692371	0.203485	0.000197489
ENSG00000196233.12	6942	1.04826	960.467	330.62	0.00129058	10-96625152-C-T	-207108	58	61	0.0677778	1	0.000598857	0.116727	0.0337214	0.70233	0.692428	0.20349	0.000144829
ENSG00000181001.1	10953	1.03616	1436.15	335.676	0.00085299	11-6765464-TAG-T	976648	268	331	0.368778	1	0.000415694	-0.121451	0.0340985	0.69543	0.692588	0.203525	9.39326e-05
ENSG00000150768.15	6452	1.01406	785.189	336.314	0.00152496	11-112611616-T-C	586802	82	85	0.0944444	1	0.000802387	0.182911	0.0541247	0.691431	0.692843	0.203589	0.000162185
ENSG00000113387.11	8753	1.04518	1340.35	333.745	0.000924151	5-31808989-A-T	-722644	262	310	0.344595	1	0.000437426	0.0482706	0.0136054	0.69773	0.693267	0.203702	0.000102982
ENSG00000100722.18	8152	1.02272	1071.11	337.69	0.00113049	14-88894496-C-T	331587	26	28	0.03125	1	0.000590719	-0.248997	0.0718541	0.69803	0.693525	0.203763	0.000121638
ENSG00000243167.1	6871	1.04163	617.554	321.814	0.00199893	19-43362946-G-T	692941	32	32	0.0356347	1	0.000835303	-0.339828	0.100898	0.69503	0.693555	0.203763	0.000221495
ENSG00000115042.9	2026	1.03835	208.616	324.35	0.00588627	2-96325754-A-G	923033	213	243	0.270601	1	0.00302143	-0.0944884	0.0316546	0.69653	0.693602	0.203766	0.000650047
ENSG00000276600.4	6198	1.04149	1074.8	336.798	0.00114945	1-206579661-A-AT	576200	132	143	0.158889	1	0.000591671	0.281188	0.0811539	0.694231	0.693738	0.203782	0.000127229
ENSG00000187870.7	5119	1.03368	619.75	329.893	0.00197656	17-19856789-G-A	-897712	80	80	0.0898876	1	0.000955999	0.367299	0.110316	0.70273	0.693736	0.203782	0.000216273
ENSG00000135720.12	5613	1.02871	598.55	323.758	0.00203712	16-65843790-T-C	-907961	37	38	0.0423163	1	0.000885145	-0.128736	0.0384112	0.693431	0.693942	0.203831	0.000221084
ENSG00000276026.1	9345	1.05373	2022.87	339.295	0.000618997	20-566947-C-T	-551503	28	28	0.0311111	1	0.000313582	0.639925	0.175919	0.69603	0.69399	0.203833	6.97161e-05
ENSG00000248712.7	6914	1.05809	922.003	328.613	0.00136409	11-120114118-G-C	917349	20	21	0.0233333	1	0.000613485	-0.411035	0.118975	0.69723	0.694138	0.203865	0.000154613
ENSG00000188886.3	2744	1.0415	254.564	319.176	0.00484997	2-96023430-G-A	-115006	12	12	0.0133333	1	0.00223063	-0.836681	0.271751	0.69763	0.694204	0.203873	0.000537049
ENSG00000137103.16	5941	1.03694	790.552	329.274	0.00155762	9-35864045-G-A	47901	10	10	0.0111111	1	0.000722015	0.553693	0.16241	0.69753	0.694337	0.203892	0.000170976
ENSG00000198618.5	9877	1.0186	1267.13	331.74	0.000953698	21-18197898-T-A	-659881	237	287	0.319599	1	0.000435388	-0.145616	0.0410282	0.691131	0.694346	0.203892	0.000101717
ENSG00000179934.6	7926	1.05306	828.676	330.62	0.00151129	3-39348445-A-G	18739	89	97	0.108018	1	0.000715566	0.26834	0.0786516	0.69893	0.694481	0.20392	0.000169887
ENSG00000146410.11	6120	1.04302	791.122	328.309	0.00156718	6-136228445-T-C	-21879	97	129	0.143333	1	0.000714001	0.351135	0.1029	0.70183	0.694556	0.203931	0.000173517
ENSG00000025293.16	4899	1.04571	452.67	327.007	0.00274513	20-36566323-C-T	794349	17	17	0.0188889	1	0.00131919	0.237387	0.0733559	0.69843	0.6946	0.203932	0.000305295
ENSG00000279758.1	5064	1.05052	519.274	317.474	0.00240588	15-82807998-CT-C	69612	148	170	0.192308	1	0.000955684	-0.24632	0.0739787	0.70303	0.694705	0.203951	0.000269379
ENSG00000250132.6	8679	1.05411	1406.87	333.976	0.000892164	12-972896-G-A	-18294	37	38	0.0426009	1	0.000422476	0.580919	0.1633	0.70003	0.694795	0.203966	0.000100334
ENSG00000279081.2	4553	1.03642	503.013	331.868	0.00245093	13-18682073-CT-C	474607	233	268	0.297778	1	0.00126081	-0.220598	0.0678896	0.70133	0.695145	0.204057	0.000268338
ENSG00000214027.3	7571	1.03918	1173.84	333.299	0.00105452	6-16759962-C-T	825180	43	51	0.0566667	1	0.000502613	-0.422877	0.120481	0.69903	0.695322	0.204097	0.000115812
ENSG00000151694.12	8242	1.02261	1419.94	338.465	0.000857225	2-10379099-G-A	823307	50	51	0.0566667	1	0.000441627	-0.144469	0.0407494	0.70263	0.695425	0.204115	9.17327e-05
ENSG00000242692.1	8906	1.03782	1756.43	340.067	0.000704154	17-10919051-C-T	660289	12	12	0.0133333	1	0.00036705	0.637835	0.177403	0.69563	0.695459	0.204115	7.71331e-05
ENSG00000068885.14	6591	1.04037	632.763	328.89	0.0019592	3-159724455-A-G	-674818	32	33	0.0366667	1	0.000929629	-0.134614	0.0403333	0.70073	0.695601	0.204145	0.000215482
ENSG00000236991.6	7883	1.04554	1380.51	339.8	0.000903893	10-125822319-A-AT	70209	43	48	0.0535714	1	0.00048048	0.352911	0.100194	0.69523	0.695857	0.204208	0.000100077
ENSG00000183723.12	5707	1.01924	679.197	331.421	0.00178746	16-65883171-A-AAG	-813536	113	124	0.139013	1	0.000877275	-0.194243	0.0579124	0.69783	0.69594	0.204221	0.000190076
ENSG00000275393.1	11712	1.04169	2572.38	337.445	0.000483765	16-85994613-A-C	296745	177	199	0.221604	1	0.000229758	-0.260682	0.070079	0.69563	0.696222	0.204292	5.31889e-05
ENSG00000262962.1	4870	1.0549	327.011	314.665	0.00385141	16-68554909-G-C	549957	141	157	0.174444	1	0.0015797	-0.266878	0.0838484	0.705229	0.696348	0.204314	0.000432405
ENSG00000264304.1	3826	1.04968	528.259	331.855	0.00237362	17-29844256-G-A	951787	10	10	0.0111111	1	0.00121595	-0.615344	0.188759	0.706029	0.696374	0.204314	0.000264241
ENSG00000274818.1	7416	1.06287	724.157	325.699	0.00175638	14-71318678-TTA-T	411567	82	90	0.102041	1	0.000774156	-0.328053	0.0967829	0.70443	0.696619	0.204374	0.000199182
ENSG00000133641.17	6020	1.05668	448.569	323.405	0.00281694	12-88038455-A-G	4323	25	25	0.0277778	1	0.00127686	-0.223102	0.0687384	0.70313	0.696701	0.204387	0.000316649
ENSG00000234106.3	7257	1.0204	778.48	335.257	0.00156594	11-93522177-A-G	-13291	86	91	0.101336	1	0.000810783	0.31495	0.0932773	0.69863	0.696963	0.20444	0.000166344
ENSG00000258926.1	7323	1.03553	860.032	326.944	0.00143992	14-61790580-A-G	245293	108	114	0.126949	1	0.00063182	0.228813	0.066388	0.70213	0.696942	0.20444	0.000156598
ENSG00000197776.7	6756	1.02628	710.52	327.159	0.00172744	14-49499836-A-G	-193269	275	367	0.407778	1	0.000780605	-0.0920665	0.0271805	0.69893	0.697235	0.204509	0.000185076
ENSG00000274266.1	5773	1.02409	677.306	328.994	0.00180885	1-28050198-TA-T	-457168	47	48	0.0536913	1	0.000850823	0.48141	0.143157	0.69923	0.697419	0.204551	0.000193046
ENSG00000162068.1	7668	1.03373	1048	329.694	0.0011816	16-2428877-G-A	-42622	12	12	0.013363	1	0.000532428	-0.970189	0.277668	0.70123	0.697559	0.20458	0.000127921
ENSG00000230005.2	7127	1.04088	422.017	310.126	0.00295494	1-228518346-G-A	771155	33	37	0.0412027	1	0.00106284	-0.522035	0.158239	0.70413	0.697775	0.204632	0.000323488
ENSG00000168763.15	2970	1.04233	237.755	313.82	0.00524815	2-97394256-G-A	578011	24	24	0.027972	1	0.00224425	0.259616	0.0843733	0.70223	0.697887	0.204653	0.000576213
ENSG00000132773.11	5450	1.03174	546.442	327.873	0.0022636	1-45028767-TA-T	-310903	60	61	0.0682327	1	0.00107544	0.233452	0.0708371	0.70123	0.698106	0.204706	0.000244062
ENSG00000279852.1	7466	1.0461	778.08	311.33	0.00161448	8-1196225-T-C	707713	43	48	0.0533333	1	0.000528623	0.443847	0.126957	0.70313	0.698256	0.204727	0.000177805
ENSG00000270083.1	7050	1.05848	556.362	315.517	0.00228534	22-42960603-A-C	870575	13	13	0.0144444	1	0.000867255	0.835506	0.248858	0.705429	0.69824	0.204727	0.000256456
ENSG00000244300.2	6624	1.02383	744.864	335.715	0.00164896	3-127929093-A-AT	-560119	66	71	0.0790646	1	0.000865828	0.35894	0.106897	0.70143	0.698416	0.204762	0.000175419
ENSG00000228288.6	6560	1.05493	1247.01	340.067	0.00101756	1-202845608-C-T	34654	42	45	0.0501114	1	0.000550093	0.515963	0.14805	0.70483	0.698565	0.20478	0.000113427
ENSG00000227304.3	8073	1.04109	1004.12	332.409	0.00124605	4-82582112-TTCTC-T	85834	36	36	0.0405405	1	0.000595696	-0.433454	0.125168	0.70123	0.698595	0.20478	0.000136048
ENSG00000276289.4	78	1.02683	42.6156	357.282	0.0285232	21-8828627-G-A	998701	92	102	0.115385	1	0.0246574	0.169058	0.0749437	0.70453	0.698554	0.20478	0.00308474
ENSG00000257195.1	7410	1.03349	1099.87	334.908	0.00112899	12-93848770-C-CT	964997	139	150	0.167411	1	0.000559536	0.314929	0.0904879	0.70453	0.698657	0.204787	0.000121813
ENSG00000263050.1	8834	1.03542	1800.2	339.606	0.000691431	17-1563378-CA-C	-481590	250	293	0.32574	1	0.000356453	0.271344	0.0753045	0.70233	0.69872	0.204794	7.47973e-05
ENSG00000274267.1	8277	1.07362	476.665	304.033	0.00271151	6-25383669-T-A	-648391	57	61	0.0677778	1	0.000852141	-0.340039	0.101131	0.706029	0.698832	0.204803	0.000310602
ENSG00000076928.17	6039	1.05971	738.933	328.725	0.00172589	19-41155183-T-C	-727978	9	10	0.0111111	1	0.000802774	0.182587	0.054031	0.708929	0.698796	0.204803	0.000193688
ENSG00000266236.1	6994	1.04287	801.156	325.292	0.00156568	17-81520063-C-T	-962035	15	15	0.0166667	1	0.000673542	0.593147	0.172993	0.69953	0.698924	0.204819	0.000171278
ENSG00000184995.7	7419	1.03784	660.842	307.978	0.00188999	9-20927948-T-TA	-554365	292	373	0.414798	1	0.000595821	0.193877	0.0559864	0.70403	0.699298	0.204917	0.000205002
ENSG00000241738.1	7007	1.04279	573.955	323.591	0.00218724	3-100823619-C-CAAAA	-533673	111	117	0.13029	1	0.000957613	-0.307989	0.0925162	0.70323	0.699372	0.204927	0.000239024
ENSG00000261270.1	8299	1.0446	1564.17	342.488	0.000805097	16-57734933-C-A	794655	27	27	0.03	1	0.00044578	0.661811	0.186807	0.705029	0.699581	0.204977	8.81189e-05
ENSG00000118707.9	4911	1.03456	542.225	325.177	0.00229857	20-36051737-C-A	-521751	71	87	0.0970982	1	0.00104321	0.152329	0.0460987	0.709929	0.699833	0.205039	0.000247753
ENSG00000257596.1	7030	1.04082	904.535	332.887	0.00138782	12-53907260-G-A	-355355	159	168	0.186667	1	0.000678303	-0.231567	0.067576	0.70393	0.699947	0.205061	0.000150919
ENSG00000169918.9	6269	1.04085	910.107	327.405	0.00138014	15-31435451-G-A	-435338	43	43	0.0477778	1	0.000607392	0.250841	0.0725481	0.70263	0.700151	0.205109	0.000150008
ENSG00000239246.3	5369	1.05282	586.89	319.89	0.00216596	17-62959118-C-T	442351	139	157	0.174833	1	0.00088436	-0.144013	0.042966	0.70353	0.700245	0.205125	0.000239722
ENSG00000275438.1	8651	1.03755	1264.67	323.907	0.000990425	16-1257675-A-G	408610	215	263	0.292325	1	0.000387337	-0.238707	0.0666613	0.707329	0.700288	0.205126	0.000107049
ENSG00000249565.2	8311	1.0549	746.64	329.667	0.00170698	4-77342805-A-G	-839241	9	9	0.01	1	0.000806693	-0.721149	0.213489	0.705429	0.700348	0.205132	0.000189419
ENSG00000238260.1	9922	1.03445	1893.61	340.67	0.000659949	1-3428359-GAA-G	-196384	26	27	0.03	1	0.000345986	-0.474615	0.131425	0.710629	0.70055	0.205179	7.09306e-05
ENSG00000271304.1	7124	1.04092	760.328	324.21	0.00165845	6-35769804-C-T	-220632	15	16	0.0177778	1	0.000704791	-0.586436	0.171672	0.70403	0.701613	0.205469	0.000179586
ENSG00000128581.15	7228	1.02254	827.017	326.157	0.00149634	7-102279306-A-G	957483	29	29	0.0322222	1	0.000650231	-0.441189	0.128305	0.70443	0.70162	0.205469	0.000157464
ENSG00000234093.3	5863	1.0365	667.675	331.24	0.00188032	1-44457801-A-G	-322914	190	219	0.243875	1	0.00092572	-0.174676	0.052318	0.70243	0.701699	0.205481	0.000202212
ENSG00000076984.17	9736	1.0208	1768.8	338.352	0.000698937	19-7455956-C-T	-447887	27	27	0.0300668	1	0.00035172	-0.189564	0.052556	0.705429	0.701776	0.205492	7.32908e-05
ENSG00000235084.3	8520	1.01759	1280.93	338.711	0.000962361	1-14733452-T-G	-871145	189	217	0.241111	1	0.000504159	-0.201616	0.0574556	0.70313	0.701991	0.205532	0.000100353
ENSG00000126261.12	8347	1.03318	1339.05	337.959	0.000935493	19-33646564-C-A	-781788	30	31	0.0344444	1	0.000481612	0.131479	0.0373348	0.70293	0.701956	0.205532	9.99778e-05
ENSG00000268047.1	8199	1.0227	1599.69	342.676	0.000774972	19-50746735-G-A	891768	20	20	0.0222717	1	0.000429161	0.836841	0.235524	0.706429	0.702081	0.205546	8.14437e-05
ENSG00000147669.10	6043	1.04221	760.481	328.642	0.00166289	8-99754914-C-T	-395670	20	20	0.0222222	1	0.000768444	0.198522	0.0585321	0.708529	0.702193	0.205567	0.000180138
ENSG00000266066.1	5774	1.01541	918.904	334.662	0.00133998	17-61350414-C-CAATAAATA	-790225	153	166	0.187783	1	0.00067417	-0.275762	0.0804327	0.706429	0.702474	0.205638	0.000139085
ENSG00000163900.10	6794	1.03878	1147.63	335.725	0.00109974	3-185337892-A-G	-161165	316	432	0.48	1	0.000551974	0.115146	0.0330489	0.706829	0.70264	0.20567	0.000118337
ENSG00000279982.1	9503	1.05198	1462.23	331.95	0.000874873	10-131963986-C-G	-32752	21	22	0.0244444	1	0.000396806	0.737621	0.206364	0.707329	0.702661	0.20567	9.60244e-05
ENSG00000107560.10	7589	1.02532	1319.91	339.713	0.000943505	10-117680342-C-G	-365936	187	221	0.246652	1	0.000502852	-0.0558408	0.01591	0.705929	0.702774	0.205691	9.93844e-05
ENSG00000239899.3	8992	1.07578	1614.4	336.503	0.000811827	2-11366373-T-C	-218400	163	183	0.203333	1	0.000400002	0.216757	0.0606788	0.710129	0.702889	0.205713	9.22019e-05
ENSG00000229334.1	10081	1.02551	1840.69	340.543	0.000677215	3-195613670-G-A	980747	62	66	0.0733333	1	0.000355023	0.438632	0.121694	0.705129	0.703006	0.205736	7.13018e-05
ENSG00000240409.1	3777	1.05951	487.058	316.078	0.00264664	1-893953-G-A	260418	72	79	0.0881696	1	0.00104158	-0.201364	0.0609299	0.709229	0.703046	0.205736	0.000293682
ENSG00000257896.1	7617	1.01753	524.986	317.351	0.00235338	12-43339165-TTG-T	-397497	23	23	0.0255556	1	0.000929192	0.537435	0.161021	0.706429	0.70309	0.205737	0.000244797
ENSG00000240373.1	6966	1.01765	859.86	331.604	0.00143815	3-169824447-C-T	-161268	54	55	0.0612472	1	0.000689254	0.386396	0.112906	0.70273	0.703203	0.205757	0.000149516
ENSG00000237080.2	29185	1.06282	576.175	294.138	0.00224626	6-31973852-C-T	90091	12	12	0.013363	1	0.000549582	0.933791	0.267922	0.711429	0.703235	0.205757	0.000250299
ENSG00000180769.8	7004	1.05	700.032	330.565	0.00182613	4-85407222-T-A	441540	30	30	0.0333333	1	0.00088491	-0.420607	0.125494	0.709829	0.703313	0.205768	0.000199573
ENSG00000137692.11	8781	1.04675	859.379	326.387	0.00148382	11-102463504-C-CAAAAAAA	-628711	51	54	0.0617849	1	0.000646872	0.183942	0.0534709	0.709329	0.703534	0.205821	0.00016125
ENSG00000232713.2	5977	1.02643	782.346	333.428	0.00159709	2-60957955-T-G	19351	44	53	0.0588889	1	0.00080179	0.369692	0.109388	0.706429	0.703691	0.205855	0.000168149
ENSG00000113838.12	7759	1.03124	1561.52	342.441	0.00080497	3-187524868-AT-A	954706	267	344	0.382222	1	0.000445295	-0.126614	0.035736	0.706429	0.703921	0.205911	8.53072e-05
ENSG00000228463.9	2368	1.05667	396.402	327.868	0.0032518	1-921797-T-C	624295	131	147	0.163333	1	0.00162268	-0.285582	0.0899509	0.708629	0.704198	0.205968	0.000358308
ENSG00000268442.1	5551	1.01562	285.501	315.469	0.00432768	19-23947154-G-A	-216271	256	314	0.348889	1	0.00183721	0.200137	0.063785	0.708029	0.704197	0.205968	0.000447824
ENSG00000215210.3	9524	1.06963	646.259	321.501	0.00202265	9-30239208-C-G	-449897	19	19	0.0211581	1	0.000841839	-0.823808	0.244757	0.713629	0.704393	0.206014	0.000226905
ENSG00000279212.1	10847	1.06858	795.798	318.609	0.00164228	10-25942790-GT-G	-754835	145	164	0.185102	1	0.000625018	-0.288358	0.0835913	0.711729	0.704637	0.206074	0.000183801
ENSG00000131408.13	8353	1.03318	1699.41	341.311	0.000742765	19-49835196-C-T	-494457	91	98	0.108889	1	0.000398916	0.0622528	0.0174235	0.709729	0.704721	0.206087	7.87775e-05
ENSG00000205930.8	6967	1.0379	1088.02	332.228	0.00116774	21-33375526-C-T	603426	23	23	0.0255556	1	0.000551909	0.502352	0.144182	0.709329	0.705431	0.206283	0.00012454
ENSG00000261183.5	6045	1.0648	604.97	321.689	0.00215777	15-39890599-TTG-T	-953788	35	36	0.04	1	0.000910403	0.503101	0.150471	0.713329	0.705685	0.206345	0.000239547
ENSG00000088053.11	9944	1.03874	2501.71	347.184	0.000508873	19-55060872-A-T	22608	119	127	0.141111	1	0.000297326	-0.161608	0.0442545	0.710629	0.705722	0.206345	5.42826e-05
ENSG00000200795.1	7276	1.03976	641.366	312.912	0.00198625	12-120293111-G-A	-126	29	29	0.0322222	1	0.000698533	-0.544398	0.159249	0.707429	0.705871	0.206376	0.000212263
ENSG00000204186.7	7025	1.05595	973.926	327.007	0.00133072	2-205775979-A-G	-498684	26	26	0.0289532	1	0.000578213	-0.268258	0.07728	0.712329	0.706102	0.206432	0.000145597
ENSG00000155307.17	8648	1.04004	1362.28	338.491	0.000936992	21-13831011-TA-T	-752391	140	158	0.175556	1	0.000487448	-0.110145	0.031306	0.709129	0.706295	0.206477	0.000100014
ENSG00000234545.7	4969	1.02401	572.696	332.835	0.00219176	7-93021429-T-G	431035	26	26	0.0288889	1	0.00113081	0.22017	0.0671032	0.707329	0.706384	0.206491	0.000228251
ENSG00000277007.1	7683	1.0397	755.617	328.073	0.00168887	1-219259408-CATATAT-C	-11366	215	244	0.27191	1	0.000773854	0.229223	0.0676237	0.711129	0.706478	0.206507	0.000180144
ENSG00000253831.1	7630	1.0763	853.59	320.683	0.00155246	1-157098109-T-TA	-1699	23	23	0.0255556	1	0.000609873	0.727889	0.210588	0.714029	0.706981	0.206643	0.00017459
ENSG00000228686.2	6565	1.03342	786.878	335.1	0.00161404	1-175501282-C-T	-515995	307	383	0.426175	1	0.000836196	-0.150554	0.0447049	0.714229	0.707049	0.206644	0.00017023
ENSG00000240395.1	6579	1.03329	637.463	328.077	0.00199196	8-41831257-C-T	-511377	33	38	0.0422222	1	0.000933478	-0.464234	0.139144	0.710629	0.707096	0.206644	0.000210054
ENSG00000279589.1	7639	1.03113	1147.56	334.205	0.00110462	16-54261071-T-G	950274	188	231	0.256667	1	0.000538762	-0.231211	0.0662343	0.711229	0.707106	0.206644	0.000116044
ENSG00000185668.7	7021	1.0044	1167.35	341.434	0.0010564	1-38936518-A-G	889724	81	88	0.0979956	1	0.000588036	0.369219	0.106508	0.711429	0.707161	0.206645	0.000106311
ENSG00000280439.1	7622	1.01603	1185.18	335.103	0.00105332	7-105457471-T-C	-578327	22	23	0.0255556	1	0.000519853	0.597622	0.170718	0.707529	0.707187	0.206645	0.000108015
ENSG00000235065.1	5568	1.02703	707.221	335.945	0.00178565	20-22077868-G-C	963145	295	391	0.435268	1	0.000949811	0.177253	0.053207	0.712429	0.707385	0.206691	0.000186303
ENSG00000231062.1	1528	1.03572	158.37	320.065	0.00802403	2-94879120-C-T	-174056	57	58	0.0644444	1	0.0040567	-0.275224	0.0951835	0.706429	0.70761	0.206742	0.000850451
ENSG00000226564.1	7400	1.05662	738.789	326.193	0.00176233	2-180929530-A-C	56116	192	225	0.250557	1	0.000784374	-0.059605	0.017604	0.711329	0.707641	0.206742	0.00019225
ENSG00000082068.8	7329	1.03144	782.832	327.736	0.00162264	5-37686951-A-AAATAAT	307739	19	19	0.0211581	1	0.000734824	-0.42501	0.124846	0.713529	0.707845	0.20679	0.000170241
ENSG00000234975.6	6526	1.05354	849.042	327.313	0.00153149	1-228924564-AC-A	237149	56	63	0.07	1	0.000682574	0.112939	0.0329749	0.717228	0.708247	0.20684	0.00016601
ENSG00000258441.1	9694	1.02983	2021.53	344.155	0.000628388	14-21298040-C-T	91140	11	11	0.0122222	1	0.000351624	0.588181	0.163068	0.711629	0.708274	0.20684	6.56561e-05
ENSG00000104129.9	6054	1.02594	659.399	327.15	0.00191715	15-39852162-A-G	-928405	25	25	0.0277778	1	0.000878799	0.357606	0.106634	0.708429	0.708199	0.20684	0.000199245
ENSG00000104903.4	6959	1.03572	1268.25	340.321	0.00100697	19-12661009-A-G	-442152	301	392	0.435556	1	0.000546419	-0.0567883	0.0162862	0.708629	0.7081	0.20684	0.000106249
ENSG00000279529.1	9381	1.05066	1261.58	332.79	0.00102815	19-15865242-A-G	-707382	341	450	0.5	1	0.000483703	-0.176647	0.0501775	0.712729	0.708294	0.20684	0.00011093
ENSG00000269553.1	7761	1.01658	1308.47	342.173	0.000957524	19-35267372-G-GGGA	-63471	229	267	0.297327	1	0.000535476	0.108951	0.0311958	0.709429	0.708273	0.20684	9.79795e-05
ENSG00000125787.11	8399	1.03476	1201.72	330.47	0.00106192	20-3018681-C-G	-24941	21	22	0.0246637	1	0.000479166	-0.715993	0.203233	0.715128	0.708192	0.20684	0.000111855
ENSG00000277218.1	10258	1.05076	1510.65	335.303	0.000859384	10-129850561-C-G	-254437	14	14	0.0155556	1	0.000416058	-0.890927	0.250153	0.711929	0.708551	0.206892	9.26634e-05
ENSG00000149792.8	5145	1.05088	558.114	322.101	0.00232444	11-64541135-T-C	-583367	14	14	0.0155556	1	0.000999685	-0.352851	0.106387	0.709829	0.708523	0.206892	0.000250865
ENSG00000241458.1	4328	1.03733	466.17	331.055	0.00274544	5-138529033-C-T	55289	26	26	0.0288889	1	0.00141288	-0.373869	0.116256	0.713929	0.708619	0.2069	0.00029022
ENSG00000260874.5	7652	1.02273	1056.86	332.708	0.00119425	16-1497219-C-T	-962760	278	364	0.405134	1	0.000571235	-0.255057	0.0734056	0.709929	0.708681	0.206906	0.000123284
ENSG00000251297.1	5193	1.05198	616.928	325.708	0.00210706	4-189115746-G-T	-869125	293	384	0.427617	1	0.000953453	0.204523	0.0614131	0.714729	0.70882	0.206924	0.000227573
ENSG00000105538.9	8961	1.02197	1609.55	342.379	0.000783962	19-49252565-G-A	511844	242	276	0.306667	1	0.000432105	-0.198773	0.0559729	0.713629	0.708797	0.206924	8.07912e-05
ENSG00000274270.1	6875	1.03458	814.463	330.407	0.00157027	13-50211070-A-AC	85254	20	20	0.0222222	1	0.000744205	-0.770489	0.226567	0.714729	0.709159	0.207011	0.000164956
ENSG00000151779.12	7995	1.06514	1157.63	331.123	0.00114014	2-15550591-C-CT	-10739	252	315	0.350897	1	0.000525857	-0.0771441	0.022057	0.718328	0.709462	0.207088	0.0001253
ENSG00000117543.20	7652	1.03312	809.651	327.578	0.00158029	1-101050570-GGT-G	24482	119	133	0.150113	1	0.00071094	0.0915883	0.0268305	0.710829	0.709861	0.207193	0.000165315
ENSG00000135482.6	5944	1.05934	670.443	329.043	0.00195934	12-56270257-G-A	152098	13	13	0.0144444	1	0.00093226	0.736382	0.22069	0.713229	0.70998	0.207216	0.000213275
ENSG00000146006.7	4198	1.04825	474.987	328.024	0.00273881	5-137997476-T-A	-877753	26	26	0.0289532	1	0.00133878	0.639413	0.197852	0.720828	0.710591	0.207382	0.000292818
ENSG00000204455.7	6595	1.04743	373.059	308.961	0.00348808	11-89352313-C-A	-502640	28	30	0.0334076	1	0.00126892	0.497575	0.153218	0.718828	0.711137	0.207518	0.000372035
ENSG00000167967.15	7688	1.02265	1114.96	333.323	0.00113956	16-1496442-A-G	-727124	244	288	0.320312	1	0.000548465	-0.0639108	0.0183342	0.717528	0.711117	0.207518	0.000116834
ENSG00000187999.4	10546	1.04754	1334.07	330.368	0.000976922	2-33725081-ATAT-A	88579	95	100	0.11236	1	0.000435212	-0.305382	0.0860403	0.714229	0.711187	0.207521	0.000104084
ENSG00000075336.11	8898	1.03754	1623.2	339.544	0.000795438	18-73794497-T-TAATAA	-354014	215	255	0.283964	1	0.000415379	0.15279	0.0428947	0.716528	0.711398	0.207571	8.34038e-05
ENSG00000196436.8	7930	1.03791	1252.35	331.622	0.00103136	16-75208683-AGGCCCACG-A	830805	237	266	0.295872	1	0.000474355	-0.250799	0.0711329	0.714429	0.71144	0.207572	0.000108202
ENSG00000277692.1	6112	1.04696	651.61	323.394	0.0019996	20-31655093-G-A	-699960	9	9	0.0100223	1	0.000860601	1.00317	0.298602	0.715128	0.711502	0.207578	0.000212769
ENSG00000227467.3	6697	1.03475	596.669	322.341	0.00215763	11-73226125-C-T	655465	32	34	0.0377778	1	0.000921357	0.619001	0.185325	0.714429	0.711615	0.207588	0.00022526
ENSG00000167615.16	10271	1.04322	2705.74	347.946	0.000480279	19-54438200-C-CGT	-10846	36	36	0.0409091	1	0.000283706	-0.13196	0.0360129	0.716828	0.711612	0.207588	5.07641e-05
ENSG00000164898.12	7271	1.00897	1456.81	343.072	0.000861881	7-139070258-A-G	-269199	140	155	0.172222	1	0.000485587	0.195821	0.0556407	0.708529	0.71189	0.207656	8.62403e-05
ENSG00000254639.1	5137	1.03973	508.693	325.083	0.00254547	11-45603648-G-A	-634734	188	211	0.234444	1	0.00117052	0.241266	0.0737581	0.715728	0.711972	0.207668	0.000267595
ENSG00000185839.3	7567	1.04881	1054.92	335.615	0.00124144	1-58445929-T-C	-185601	18	18	0.02	1	0.000630301	0.759208	0.220234	0.717628	0.712553	0.207816	0.000132046
ENSG00000111602.11	5192	1.05157	612.181	323.067	0.00214414	12-56072689-C-T	-376714	194	237	0.26392	1	0.000927	-0.10494	0.0314347	0.716028	0.712559	0.207816	0.000229103
ENSG00000181652.19	8594	1.05924	1482.92	333.098	0.000892762	7-151258649-C-T	234150	27	27	0.03	1	0.000415431	-0.300679	0.0844146	0.718328	0.712688	0.207831	9.64084e-05
ENSG00000178803.10	8308	1.0311	1395.56	337.955	0.000922313	22-24425973-C-T	-49180	10	10	0.0111111	1	0.000474076	0.894668	0.253738	0.717828	0.712659	0.207831	9.54173e-05
ENSG00000249934.2	7863	1.02247	771.813	320.527	0.0016543	4-87555521-G-A	-954882	43	46	0.0512249	1	0.000654554	-0.448919	0.130624	0.718328	0.713059	0.207927	0.000168693
ENSG00000259623.1	6882	1.04888	674.666	325.518	0.00194435	17-41554163-TTGAA-T	-297284	27	28	0.0311804	1	0.000866724	0.21779	0.064866	0.720128	0.713272	0.207977	0.000206495
ENSG00000231202.1	8950	1.04367	947.585	324.941	0.00137902	7-38338702-G-T	42469	152	176	0.196868	1	0.000578425	0.243676	0.0702004	0.719628	0.713651	0.208076	0.00014511
ENSG00000174353.17	4632	1.04703	494.489	320.292	0.00265268	7-73796325-AATTTT-A	792595	308	397	0.441441	1	0.00112747	0.171941	0.0523904	0.715128	0.714062	0.208173	0.000280413
ENSG00000134802.17	7413	1.06381	398.322	310.849	0.00334663	11-58209435-C-A	781855	80	87	0.0966667	1	0.00124981	-0.107581	0.0330824	0.718828	0.714059	0.208173	0.000362906
ENSG00000236308.1	6615	1.02746	843.713	333.964	0.00152577	10-99587232-C-A	-602804	185	218	0.242762	1	0.000769349	0.204787	0.0603853	0.712529	0.714162	0.208179	0.000156341
ENSG00000180909.2	10937	1.04379	1416.56	336.7	0.000924079	11-5653478-T-G	-499071	31	33	0.0370787	1	0.000463619	-0.346686	0.0981545	0.716728	0.714156	0.208179	9.71017e-05
ENSG00000147316.12	14729	1.04245	2041.8	331.799	0.000640707	8-5544073-G-C	-865206	202	235	0.261111	1	0.000278663	0.118873	0.0323992	0.716328	0.714365	0.208226	6.71399e-05
ENSG00000105176.17	7889	1.04605	1237.86	335.195	0.00106053	19-29904556-C-T	-19088	42	43	0.0478842	1	0.000524752	0.133994	0.0383052	0.720828	0.714414	0.208229	0.000111753
ENSG00000168811.6	6501	1.05648	648.711	325.707	0.0020439	3-160972202-C-CT	983452	73	79	0.0877778	1	0.000920832	0.297855	0.0891715	0.720528	0.714469	0.208233	0.000218866
ENSG00000172869.14	8528	1.06247	654.741	311.669	0.00203836	5-118718301-A-G	-319471	14	14	0.0155556	1	0.000702839	0.204796	0.059938	0.716328	0.714719	0.208294	0.000220081
ENSG00000174576.9	4571	1.04232	380.54	315.029	0.00343907	11-66495964-G-A	74960	17	18	0.02	1	0.00139108	0.488761	0.151766	0.719428	0.715086	0.208389	0.000360046
ENSG00000278829.1	5460	1.04116	666.549	333.015	0.00196289	17-41465794-G-A	-809777	18	18	0.0200445	1	0.00100255	0.693262	0.209075	0.718628	0.715131	0.208391	0.000204974
ENSG00000102897.9	5597	1.0267	851.76	334.788	0.00151624	16-20048741-G-T	-851127	337	446	0.496659	1	0.000775551	0.0883056	0.026056	0.718328	0.715613	0.208519	0.000154556
ENSG00000162139.9	6222	1.03893	746.079	331.61	0.00175268	11-74717113-A-C	-271021	315	412	0.458427	1	0.00086105	-0.130892	0.0389629	0.722828	0.715705	0.208535	0.000182089
ENSG00000237649.7	22355	1.04031	1070.86	321.021	0.00122359	6-32998925-A-G	-392611	74	78	0.087444	1	0.000465858	0.233847	0.0662318	0.720328	0.71584	0.208544	0.000127316
ENSG00000232656.7	8212	1.0221	1108.26	331.2	0.00116065	10-1544684-T-C	522018	228	277	0.307778	1	0.000537331	0.155834	0.044632	0.716728	0.715785	0.208544	0.000117371
ENSG00000170515.13	6015	1.05463	616.321	324.741	0.00215604	12-55334432-A-T	-769887	17	17	0.018931	1	0.000961857	0.233025	0.0700244	0.728027	0.715969	0.208544	0.000229308
ENSG00000127152.17	8689	1.03564	1591.47	342.89	0.000819899	14-99754063-C-T	482539	39	39	0.0433333	1	0.00045826	0.140453	0.0397297	0.719528	0.71595	0.208544	8.46538e-05
ENSG00000006062.14	7507	1.06228	529.936	319.872	0.00252592	17-45674712-A-AC	357672	12	12	0.0133333	1	0.00105708	-0.256651	0.0777591	0.722728	0.71598	0.208544	0.000271776
ENSG00000230912.1	6737	1.01784	938.595	333.552	0.00136483	22-38732837-A-G	64087	41	42	0.0466667	1	0.000674064	0.483272	0.140956	0.717528	0.715912	0.208544	0.000137042
ENSG00000222012.1	9229	1.00496	1292.45	333.666	0.000979642	7-156703747-T-C	-910276	32	32	0.0356347	1	0.00046618	0.556591	0.15765	0.717128	0.716412	0.208658	9.61671e-05
ENSG00000110330.8	8295	1.05771	788.586	326.171	0.00169349	11-102023636-C-CTTAT	-323575	178	205	0.234554	1	0.000749166	-0.0558844	0.0164422	0.723728	0.716607	0.208704	0.000180597
ENSG00000201302.1	6195	1.01159	947.644	337.308	0.00134597	9-127742048-G-A	293418	12	12	0.013363	1	0.000711431	-1.02024	0.298892	0.713929	0.71666	0.208707	0.000133506
ENSG00000176018.12	5927	1.04608	726.256	327.021	0.00181911	5-90994097-A-G	464513	247	306	0.34	1	0.000825852	0.0436758	0.0129553	0.720528	0.716873	0.208758	0.000190479
ENSG00000167700.8	4899	1.04928	679.428	328.286	0.00195136	8-144752650-G-A	243576	26	28	0.0311111	1	0.000915362	0.278055	0.0832013	0.720428	0.717031	0.208792	0.000205251
ENSG00000163291.14	7822	1.02971	674.207	327.604	0.00192931	4-79264363-C-T	324925	44	48	0.0533333	1	0.000892508	0.166113	0.0495982	0.718028	0.717185	0.208825	0.000196784
ENSG00000218582.2	8528	1.0516	517.369	313.673	0.00256979	6-79353786-G-A	-600225	172	199	0.221111	1	0.000961982	0.192681	0.0579019	0.725227	0.717337	0.208858	0.000271106
ENSG00000235363.1	6577	1.0525	1076.59	333.669	0.00123773	1-205201499-ATG-A	-149748	158	176	0.196868	1	0.000605584	-0.169353	0.0489683	0.720528	0.717586	0.208918	0.000130588
ENSG00000279544.1	6943	1.01198	882.148	335.626	0.00145139	2-33504745-T-C	941417	58	61	0.0677778	1	0.00075008	0.396221	0.116587	0.719128	0.717899	0.208998	0.000143564
ENSG00000242094.1	7001	1.05142	1284.1	331.05	0.00103856	3-71411278-CGTGTGTGT-C	-163179	79	92	0.104545	1	0.000472699	0.317779	0.0901057	0.721528	0.718236	0.209084	0.000109191
ENSG00000226976.3	7909	1.0358	1252.4	335.979	0.00104946	6-37599400-T-A	554540	36	36	0.04	1	0.000526546	0.453783	0.129759	0.720728	0.718574	0.209171	0.000107616
ENSG00000255838.1	10562	1.04929	2183.65	339.136	0.000610502	12-128270653-G-A	-674550	30	31	0.0345212	1	0.000307839	-0.556585	0.152801	0.719628	0.718786	0.209216	6.38712e-05
ENSG00000161526.14	7613	1.03925	1116.1	332.663	0.00118236	17-75958584-G-A	291394	17	18	0.02	1	0.000564377	-0.242941	0.0698514	0.720428	0.718809	0.209216	0.000121825
ENSG00000240535.8	8180	1.05563	749.049	324.456	0.00179101	5-54962816-GTA-G	-80028	243	275	0.306005	1	0.000773433	0.20758	0.0612358	0.722528	0.719045	0.209273	0.000189153
ENSG00000213139.7	7720	1.04906	1550.2	340.044	0.000861253	3-186126902-C-T	-417549	43	43	0.0477778	1	0.000457777	-0.341026	0.0964575	0.722028	0.719463	0.209336	8.99168e-05
ENSG00000156735.10	5472	1.03806	882.677	335.247	0.00149619	8-37461114-G-A	-715617	39	43	0.0477778	1	0.000770553	-0.167705	0.0494575	0.721628	0.719582	0.209336	0.000153572
ENSG00000133742.13	5464	1.03784	390.223	320.094	0.00338041	8-84415305-G-C	-963709	22	22	0.0245536	1	0.00148878	-0.267055	0.0834428	0.722328	0.719587	0.209336	0.000347144
ENSG00000234369.1	7307	1.02349	711.507	331.086	0.00182807	10-62744071-C-T	-478084	21	22	0.0244444	1	0.000894339	-0.672142	0.200724	0.724328	0.719417	0.209336	0.000183481
ENSG00000213260.3	7740	1.05595	636.878	319.264	0.00210923	10-106426772-G-A	740450	102	115	0.127778	1	0.000847466	-0.318991	0.0948271	0.726627	0.719475	0.209336	0.000222636
ENSG00000149476.15	7148	1.02679	807.871	325.094	0.00161575	11-60532560-C-G	-800989	34	35	0.0388889	1	0.000695642	-0.22505	0.06581	0.724428	0.719461	0.209336	0.00016299
ENSG00000275029.1	4346	1.06329	871.4	337.881	0.00155347	17-36900442-G-A	-244021	35	35	0.0388889	1	0.000842349	-0.481265	0.142993	0.724128	0.719575	0.209336	0.0001657
ENSG00000268743.1	8851	1.03212	1501.08	339.265	0.000874717	19-16991641-G-A	147616	33	33	0.0366667	1	0.000458674	-0.567503	0.16054	0.723228	0.719513	0.209336	8.89432e-05
ENSG00000231789.2	6992	1.03179	1144.49	336.36	0.00114716	1-9169491-C-G	-518064	228	268	0.297991	1	0.000585503	-0.223911	0.064569	0.722428	0.719653	0.209344	0.000116554
ENSG00000244535.1	6937	1.04043	857.361	330.72	0.00154445	11-32174927-C-T	-583341	21	23	0.0256696	1	0.000734672	-0.580135	0.17041	0.728527	0.719695	0.209344	0.000159063
ENSG00000243663.1	8150	1.03119	1496.7	342.274	0.00087722	12-873881-T-G	-884130	10	10	0.0111111	1	0.000487547	0.908519	0.258229	0.725627	0.719829	0.209362	8.89889e-05
ENSG00000185761.10	9510	1.04416	2466.63	343.895	0.000539308	19-1800905-A-T	287301	19	20	0.0223214	1	0.000296221	0.413369	0.113166	0.719928	0.719838	0.209362	5.58181e-05
ENSG00000215571.5	9303	1.04036	1582.9	336.593	0.000837461	13-21986082-G-T	666926	35	35	0.0389755	1	0.000414782	-0.557335	0.156451	0.727127	0.71999	0.209395	8.61444e-05
ENSG00000180385.8	7745	1.04637	1479.85	339.719	0.000901254	3-9320925-C-T	-666196	301	395	0.439866	1	0.000478197	0.186229	0.0528524	0.725227	0.720057	0.209403	9.35555e-05
ENSG00000269564.1	11212	1.04791	2458.02	338.177	0.00054368	19-53791945-G-A	3163	63	67	0.0756208	1	0.00026553	0.350059	0.095079	0.728927	0.720162	0.209422	5.65452e-05
ENSG00000228981.3	7558	1.02107	556.078	330.763	0.00233932	4-144283245-T-C	933128	262	341	0.379733	1	0.00117398	-0.16871	0.0515905	0.722328	0.720439	0.209481	0.000233275
ENSG00000155876.5	9098	1.03263	1341.76	332.566	0.000981549	9-19789682-A-G	740287	214	245	0.272829	1	0.000457154	0.117657	0.0332752	0.722628	0.720447	0.209481	9.96333e-05
ENSG00000279332.1	6611	1.02815	950.729	330.693	0.001379	18-24053288-GAC-G	-82541	146	163	0.181111	1	0.000646223	0.187931	0.0546259	0.723028	0.720508	0.209487	0.00013899
ENSG00000267150.1	8007	1.06167	1008.47	328.095	0.00134422	18-13996694-AAAAC-A	-93241	36	38	0.0422222	1	0.000597361	0.523849	0.151305	0.723728	0.72063	0.20951	0.000142612
ENSG00000247473.2	9116	1.05663	1570.25	334.578	0.000859462	11-3502490-A-G	473046	157	168	0.186667	1	0.000410123	-0.283324	0.0794643	0.725027	0.720696	0.209518	9.04596e-05
ENSG00000242534.2	1342	1.02792	133.403	322.589	0.00980129	2-89832780-A-G	-127199	24	24	0.027027	1	0.00529206	0.472218	0.168345	0.723428	0.721176	0.209637	0.00098946
ENSG00000163681.14	7165	1.01976	740.306	330.178	0.00175902	3-57028980-G-GACACAC	-726470	81	90	0.102273	1	0.000842371	0.0778745	0.0231381	0.723428	0.72119	0.209637	0.000174628
ENSG00000112144.15	8177	1.05018	986.624	328.17	0.0013609	6-54025177-C-T	963375	161	188	0.208889	1	0.000606666	0.0793109	0.022936	0.727027	0.721227	0.209637	0.00014167
ENSG00000279204.1	6796	1.02421	780.27	326.612	0.00167717	5-158280523-C-T	-825857	17	18	0.0200445	1	0.0007471	-0.633139	0.186238	0.722328	0.72133	0.209655	0.000167627
ENSG00000275956.1	5491	1.0499	545.282	326.748	0.00246458	3-53193247-AAAG-A	460700	13	15	0.0167038	1	0.00116155	-0.840868	0.256889	0.725227	0.721862	0.209798	0.000256137
ENSG00000263683.1	7699	1.04687	1111.7	335.941	0.00120864	7-30764527-G-A	214310	62	67	0.0746102	1	0.000615578	0.40944	0.118545	0.726527	0.722643	0.210013	0.00012469
ENSG00000258512.1	7364	1.03223	1286.2	339.585	0.00103005	14-101418456-T-C	-311981	82	84	0.0933333	1	0.000552477	0.322462	0.0925591	0.721028	0.72275	0.210021	0.000103831
ENSG00000125895.5	9241	1.06417	2024.91	337.034	0.000675131	20-340225-T-C	-845190	51	53	0.0595506	1	0.000329534	0.500386	0.138062	0.726027	0.722712	0.210021	7.14668e-05
ENSG00000126461.14	8096	1.04087	1435.47	339.829	0.000931532	19-50320520-C-T	678395	12	13	0.0145414	1	0.000496946	0.148801	0.0423568	0.724828	0.722985	0.210077	9.51137e-05
ENSG00000149428.18	6948	1.05327	947.575	329.633	0.00142862	11-119901039-C-T	843837	18	19	0.0211111	1	0.000659171	0.258517	0.0752646	0.729427	0.723127	0.210107	0.000148651
ENSG00000182934.11	8236	1.02734	1207.16	333.858	0.00109392	11-126416115-G-A	147061	145	161	0.179688	1	0.000529382	0.0689266	0.0197179	0.727927	0.723348	0.210136	0.000109239
ENSG00000215003.4	4983	1.03147	776.177	331.523	0.00170776	16-16067101-C-T	134807	180	203	0.225556	1	0.000834946	-0.1689	0.0501461	0.726227	0.723336	0.210136	0.000171712
ENSG00000099995.18	6638	1.06351	532.643	311.565	0.00256658	22-30222659-T-C	-130413	111	122	0.136161	1	0.000923027	0.0462731	0.013856	0.727327	0.72331	0.210136	0.000271208
ENSG00000211450.9	7020	1.05095	444.906	318.283	0.00303571	11-57061477-G-A	-679773	43	45	0.05	1	0.00127277	-0.116937	0.0360182	0.726227	0.723417	0.210144	0.000314734
ENSG00000181609.5	11987	1.02969	1470.37	334.399	0.000900614	11-5495686-AAC-A	7001	184	216	0.24	1	0.000430559	0.106171	0.0298888	0.723328	0.723476	0.210149	9.0232e-05
ENSG00000259144.2	9495	1.03383	2225.39	348.098	0.000597722	14-21053810-G-GA	330683	11	11	0.0126147	1	0.000360052	-0.868423	0.241189	0.727727	0.72354	0.210156	6.02606e-05
ENSG00000259318.1	7895	1.01186	794.415	327.472	0.00163733	14-55480328-T-G	85095	118	127	0.141111	1	0.000738734	-0.251349	0.0738656	0.722728	0.723635	0.210172	0.00015937
ENSG00000223803.1	8126	1.06821	1464.92	332.587	0.000940415	3-186238109-A-G	-662089	142	164	0.183036	1	0.000435891	0.141784	0.039952	0.731027	0.724164	0.210314	9.97652e-05
ENSG00000241352.3	8056	1.04329	1233.5	326.528	0.0010907	12-13037012-T-C	186030	73	80	0.0888889	1	0.000456495	-0.218088	0.0616717	0.728227	0.724368	0.210362	0.000111368
ENSG00000265100.1	7463	1.072	1205.45	334.337	0.00114778	17-67751668-A-G	-495905	14	14	0.0155902	1	0.000563748	-0.864177	0.24845	0.726527	0.724464	0.210378	0.000122357
ENSG00000279689.1	5396	1.0091	385.853	331.558	0.00336749	10-73199197-T-TTTGTTG	-573093	104	115	0.128062	1	0.00179237	0.312632	0.0994028	0.723728	0.72458	0.210399	0.000325681
ENSG00000140525.17	8138	1.03921	1387.39	334.665	0.000967861	15-89023058-T-G	-220891	34	34	0.0380313	1	0.000469046	0.338457	0.095911	0.728327	0.725103	0.21054	9.79965e-05
ENSG00000242999.3	6425	1.0469	652.641	323.168	0.00207251	11-75340892-G-A	494982	41	42	0.0467706	1	0.00089309	0.486792	0.145355	0.733627	0.725212	0.210559	0.000212404
ENSG00000259994.1	9350	1.04457	1303.4	333.45	0.00103645	10-30413409-A-C	107343	67	78	0.0866667	1	0.000494435	0.288081	0.081971	0.725527	0.725392	0.2106	0.000105737
ENSG00000226174.6	7870	1.01597	1013.11	332.955	0.00129601	14-104825525-G-A	-573054	25	25	0.0279018	1	0.000629031	-0.566561	0.164324	0.727827	0.725446	0.210604	0.000126338
ENSG00000214761.3	6493	1.04879	661.461	324.536	0.00205123	9-124935288-G-A	-660381	22	25	0.0277778	1	0.000905043	-0.585967	0.175167	0.729627	0.725668	0.210656	0.000210565
ENSG00000163719.19	8253	1.03635	1418.05	334.667	0.000945991	3-8716224-C-T	-933209	34	36	0.0402685	1	0.000457258	0.108408	0.03066	0.729927	0.725765	0.210673	9.51775e-05
ENSG00000240710.1	7533	1.06207	1185.3	332.206	0.00116049	1-204910516-A-ATCT	307481	334	438	0.487723	1	0.000547831	0.155504	0.0446056	0.729927	0.72581	0.210674	0.000121457
ENSG00000023697.12	5985	1.02412	842.07	333.093	0.00157366	12-15464521-A-AT	-446651	291	380	0.423077	1	0.000783836	-0.123735	0.0365423	0.728827	0.72585	0.210674	0.000155289
ENSG00000271428.1	8061	1.0428	1094.09	329.145	0.00123453	1-22278435-G-A	209608	95	104	0.115556	1	0.000553535	-0.319458	0.0917107	0.732627	0.725998	0.210705	0.000125403
ENSG00000104047.14	7069	1.05988	596.769	320.677	0.00230106	15-49985100-A-AT	364120	34	37	0.0414798	1	0.000962664	0.20791	0.0624821	0.731427	0.726176	0.210745	0.000239921
ENSG00000267096.1	9582	1.04928	1978.83	338.033	0.000687539	19-55036901-T-C	-633731	151	169	0.187778	1	0.000343163	0.307328	0.08505	0.728927	0.726229	0.210748	7.04796e-05
ENSG00000205790.1	8700	1.03378	1970.28	344.506	0.000680352	19-4731571-G-A	52289	31	31	0.0344444	1	0.000385983	0.434281	0.121245	0.727027	0.726367	0.210777	6.80537e-05
ENSG00000277514.1	11059	1.02595	1411.11	336.07	0.000943182	11-6852506-CA-C	948739	70	82	0.0925508	1	0.000468468	-0.208174	0.0589861	0.731227	0.726648	0.210837	9.31126e-05
ENSG00000175514.2	5966	1.02957	666.921	331.809	0.00200187	11-67678707-C-CTATA	226302	31	31	0.0349887	1	0.00100337	0.521145	0.157179	0.727727	0.726662	0.210837	0.000198864
ENSG00000279390.1	8805	1.00193	1067	323.23	0.0012174	21-14489979-A-T	-560210	11	11	0.0122222	1	0.000484423	0.86768	0.246498	0.725927	0.726695	0.210837	0.000115539
ENSG00000279328.1	9301	1.03967	898.364	330.344	0.00150232	3-126029110-GT-G	-405459	24	24	0.0266667	1	0.00070712	-0.698884	0.204645	0.730727	0.726877	0.21087	0.000151511
ENSG00000261949.5	8166	1.05708	1284.08	333.909	0.0010693	19-48881974-G-A	-541775	56	57	0.0633333	1	0.000516587	-0.352301	0.100589	0.732227	0.726891	0.21087	0.000110744
ENSG00000090104.11	6877	1.02956	625.343	330.704	0.0021371	1-192597965-A-G	22238	48	49	0.0544444	1	0.00105918	-0.336737	0.102041	0.728727	0.727054	0.210905	0.000212075
ENSG00000163879.10	6602	1.03965	976.714	333.328	0.00138368	1-37197607-G-A	-359312	150	165	0.183333	1	0.00068163	0.263692	0.0769814	0.729827	0.727354	0.210966	0.000139351
ENSG00000272767.1	7025	1.04476	643.068	327.468	0.00211111	10-64261690-T-G	796461	26	27	0.03	1	0.000986347	0.655074	0.197279	0.728727	0.727316	0.210966	0.000214401
ENSG00000256347.1	5764	1.05923	567.647	321.806	0.00242557	11-73985565-A-T	736786	303	398	0.443207	1	0.00104452	-0.179281	0.0542613	0.736326	0.727404	0.210966	0.000251822
ENSG00000103044.10	6025	1.01945	566.065	330.725	0.00233936	16-68785023-GA-G	-320541	26	26	0.029148	1	0.00117323	-0.521981	0.159609	0.729927	0.727425	0.210966	0.000228186
ENSG00000231579.3	7025	1.02897	1039.07	335.336	0.00128764	5-142733615-A-G	-598990	108	133	0.148107	1	0.000653044	0.336842	0.0979938	0.728727	0.727518	0.210974	0.000127447
ENSG00000185947.14	3646	1.05859	367.672	321.934	0.0037413	16-31927922-G-C	54164	24	24	0.0266667	1	0.00172712	0.107718	0.0341287	0.731127	0.727535	0.210974	0.000388139
ENSG00000279202.1	7792	1.03649	1237.8	337.147	0.00108944	16-23966604-G-T	-131635	19	19	0.0211111	1	0.000561238	-0.70681	0.203135	0.729727	0.727633	0.210991	0.000109077
ENSG00000152818.18	7374	1.0236	960.111	333.083	0.00138722	6-143903334-A-G	-382367	12	12	0.013363	1	0.000680464	0.236767	0.0691113	0.728127	0.727827	0.211012	0.000136011
ENSG00000253293.4	7322	1.07153	698.029	317.341	0.00199841	7-27140760-TCTC-T	-39501	240	295	0.328125	1	0.000767086	-0.239494	0.070602	0.736626	0.7278	0.211012	0.00021105
ENSG00000100246.12	6549	1.0349	958.396	333.965	0.00140516	22-39219852-T-C	425654	15	15	0.0166667	1	0.000701739	0.430388	0.125946	0.731127	0.727773	0.211012	0.000140301
ENSG00000261671.1	5513	1.04152	523.806	316.973	0.00258933	10-21258145-G-A	-999641	206	266	0.295556	1	0.001032	0.228067	0.0689541	0.729927	0.728209	0.211099	0.000261059
ENSG00000260583.1	7652	1.04362	878.979	323.671	0.00154702	21-26008607-G-C	425281	13	13	0.0144444	1	0.000643931	-0.870709	0.253017	0.731827	0.728204	0.211099	0.000156412
ENSG00000225855.6	4756	1.06743	613.251	324.735	0.00226883	1-154453714-G-A	-867973	16	17	0.0188889	1	0.00101965	-0.473534	0.143019	0.737826	0.728337	0.211112	0.000237836
ENSG00000267852.1	10468	1.04177	2195.84	342.133	0.000618666	19-7801968-T-C	406929	110	120	0.133333	1	0.000331989	-0.27092	0.0747907	0.732927	0.728336	0.211112	6.23217e-05
ENSG00000250415.1	7630	1.00476	1151.13	335.426	0.00113747	5-16616155-C-T	-1070	322	423	0.471047	1	0.000569816	0.210102	0.0604556	0.734227	0.728486	0.211115	0.000107916
ENSG00000254012.1	7354	1.04684	1370.22	340.891	0.000996745	5-172307241-A-T	940942	17	18	0.02	1	0.00054618	-0.615123	0.176404	0.735326	0.728549	0.211115	0.000101158
ENSG00000196591.11	6936	1.01803	716.372	332.457	0.00185207	6-113878445-GC-G	-132863	10	10	0.0111111	1	0.000930099	-0.414421	0.124175	0.729927	0.728533	0.211115	0.00017964
ENSG00000267834.1	7449	1.02398	1420.55	347.494	0.000939696	9-129583616-C-T	578618	46	49	0.0544444	1	0.000579182	-0.486959	0.140302	0.728027	0.728414	0.211115	9.20223e-05
ENSG00000196405.12	7587	1.02441	1482.35	340.015	0.000901161	14-100117154-G-C	145705	297	390	0.433333	1	0.000480879	0.0480353	0.0136385	0.729727	0.728511	0.211115	8.82831e-05
ENSG00000260816.2	14206	1.0159	2758.72	345.465	0.000480444	16-78047472-A-T	-847889	15	15	0.0166667	1	0.000269817	-0.756115	0.205604	0.728527	0.728684	0.211142	4.63903e-05
ENSG00000108406.9	4536	1.02126	376.261	326.061	0.00353689	17-60168841-A-C	603316	9	9	0.01	1	0.00173331	-0.401788	0.127343	0.730827	0.728764	0.211153	0.000344904
ENSG00000163867.16	5709	1.07163	800.04	329.418	0.00174992	1-34261838-C-T	-770130	75	80	0.0888889	1	0.000825887	-0.0993441	0.029468	0.733127	0.729044	0.211223	0.000184188
ENSG00000278948.1	7156	1.04639	1204.33	336.505	0.00113615	22-37857106-A-G	-87141	53	55	0.0611111	1	0.000580866	-0.470781	0.135672	0.733627	0.729405	0.211315	0.000114963
ENSG00000254098.1	3765	1.02988	314.165	318.469	0.00428113	2-89154993-T-C	-41836	51	51	0.0566667	1	0.00190692	-0.3084	0.0986419	0.736026	0.72963	0.211369	0.000422429
ENSG00000120279.6	8689	1.0222	1136.98	335.173	0.00117703	6-152568463-C-T	-129432	33	36	0.04	1	0.000589095	-0.44984	0.129783	0.730927	0.73	0.211464	0.000114436
ENSG00000232442.1	7344	1.04332	1226.82	333.281	0.00111435	20-63143939-C-T	-483288	43	45	0.05	1	0.000534462	-0.190999	0.0546805	0.728927	0.730168	0.211501	0.000111983
ENSG00000213337.8	3022	1.05334	243.632	314.915	0.00565695	2-96189593-T-C	-668502	23	23	0.0255556	1	0.00249542	0.488111	0.16033	0.737426	0.730437	0.211567	0.000578088
ENSG00000162148.10	7211	1.04437	866	325.843	0.00158165	11-62167163-A-G	686043	28	29	0.0322222	1	0.000688616	0.314278	0.091826	0.733227	0.730572	0.211594	0.000159058
ENSG00000188710.2	7790	1.01727	1370.24	338.516	0.000973839	9-130927559-C-T	30747	19	19	0.0211111	1	0.000508889	0.788952	0.224997	0.734827	0.730692	0.211617	9.3733e-05
ENSG00000010818.9	6457	1.03131	895.674	333.109	0.00151244	6-143281299-G-A	324601	20	20	0.0223214	1	0.000749987	0.232184	0.068319	0.735326	0.731188	0.211749	0.000148743
ENSG00000276255.2	7353	1.04817	599.156	320.829	0.00229796	1-227661299-TTTG-T	-415251	332	431	0.479911	1	0.000963853	-0.217784	0.0654562	0.738626	0.731251	0.211756	0.000232098
ENSG00000172971.7	7705	1.03421	630.948	323.135	0.00215363	3-74699724-A-G	-924125	162	182	0.202222	1	0.000932887	-0.219576	0.0658099	0.731627	0.731385	0.211783	0.000212725
ENSG00000233597.3	7043	1.02579	877.851	335.893	0.00153632	3-141792486-A-G	-251712	10	10	0.0111111	1	0.000802911	-1.04626	0.309612	0.735026	0.731559	0.211817	0.000149607
ENSG00000134884.13	8655	1.02849	1628.01	341.88	0.000830989	13-107491037-C-T	922873	10	10	0.0111111	1	0.000456079	0.209791	0.0593212	0.735126	0.731584	0.211817	8.1242e-05
ENSG00000224138.1	6334	1.02835	557.614	325.84	0.0024254	7-128267388-C-T	917094	41	41	0.0455556	1	0.00112244	-0.371264	0.113079	0.734027	0.731812	0.211871	0.00023709
ENSG00000135925.8	6334	1.0389	919.341	334.366	0.00148862	2-219586618-C-A	706255	40	42	0.0466667	1	0.000753987	0.27351	0.0805144	0.736026	0.732172	0.211952	0.000147764
ENSG00000173889.15	6766	1.04783	874.905	329.552	0.00157785	3-169790741-A-T	-391008	15	15	0.0166667	1	0.000736451	-0.177289	0.0520876	0.735626	0.732186	0.211952	0.00015882
ENSG00000266801.1	5887	1.03598	515.009	324.278	0.0026488	16-69331220-G-T	397400	191	221	0.25	1	0.00120797	0.242261	0.0742706	0.735026	0.732257	0.211952	0.000261794
ENSG00000267226.2	9019	1.04861	1319.19	333.208	0.00104771	18-58939928-C-T	268051	22	22	0.0244989	1	0.000498085	0.733909	0.208948	0.735626	0.732251	0.211952	0.00010554
ENSG00000117419.14	5789	1.03744	656.485	326.816	0.00208203	1-44680166-A-AGTTT	324906	16	16	0.0177778	1	0.000959563	-0.249744	0.0750331	0.734927	0.732342	0.21196	0.000206152
ENSG00000184924.5	5865	1.04355	510.12	322.575	0.00269475	2-24521257-G-A	-271878	14	14	0.0155556	1	0.00119578	-0.435756	0.13347	0.742026	0.732367	0.21196	0.000269445
ENSG00000227034.1	7600	1.03794	801.837	331.804	0.00170864	1-98926447-AGTGTGTGT-A	-81771	54	62	0.0724299	1	0.00083971	-0.408336	0.121293	0.734627	0.732943	0.212115	0.000169003
ENSG00000229870.1	6910	1.03414	700.826	326.468	0.00194793	10-50449045-A-C	633949	38	41	0.0455556	1	0.000883815	-0.558839	0.16672	0.735526	0.733041	0.21212	0.000191484
ENSG00000264057.1	6061	1.04291	1009.1	336.411	0.00136486	17-65357851-A-G	430217	65	66	0.0733333	1	0.000710718	0.455967	0.133571	0.736126	0.733032	0.21212	0.000136002
ENSG00000109534.16	7648	1.04777	948.685	333.015	0.00145985	4-109782431-C-CAA	-33079	281	346	0.384787	1	0.000719583	-0.110475	0.0323956	0.737526	0.733354	0.212199	0.000146446
ENSG00000272677.1	7970	1.03432	1111.02	336.847	0.00123067	4-82796815-G-C	422311	62	70	0.0777778	1	0.000638777	0.373707	0.108524	0.734427	0.733404	0.212201	0.000120851
ENSG00000232702.3	7169	1.0332	642.443	327.397	0.00212609	6-50882692-CGTGTGTGTGT-C	-527845	155	178	0.205069	1	0.000993035	-0.237223	0.0714827	0.737226	0.733596	0.212233	0.000208379
ENSG00000268583.1	8710	1.02569	1594.65	342.44	0.000850717	19-48789249-C-T	576283	11	12	0.013363	1	0.000472986	-0.908659	0.25766	0.735726	0.733566	0.212233	8.23404e-05
ENSG00000206838.1	7197	1.03323	832.895	330.93	0.00164089	7-44672651-T-G	-431831	9	9	0.0100446	1	0.000789635	1.06814	0.315646	0.737126	0.733706	0.212253	0.000160747
ENSG00000071539.13	8486	1.05248	1176.19	327.554	0.00118476	5-1735586-G-T	842761	35	37	0.0411111	1	0.000512017	0.388623	0.110882	0.741526	0.733891	0.212283	0.000119525
ENSG00000240828.1	5154	1.03971	569.25	326.751	0.00241617	17-43324476-G-T	245174	11	12	0.0133333	1	0.00113564	0.638589	0.194702	0.736726	0.733859	0.212283	0.000239117
ENSG00000228283.3	6351	1.03947	821.432	334.25	0.00167521	6-147151692-C-T	347868	28	28	0.0311111	1	0.000858394	-0.543583	0.161767	0.738026	0.733977	0.212296	0.000165616
ENSG00000144031.11	8248	1.03596	1095.27	331.185	0.00125317	2-71463214-G-T	484834	23	25	0.0277778	1	0.000585639	0.650481	0.187582	0.733727	0.734211	0.21234	0.000123103
ENSG00000273407.1	4940	1.02299	448.44	320.959	0.00301894	7-99615811-A-AAAAAC	-150732	63	67	0.0746102	1	0.00132545	-0.360415	0.111421	0.735326	0.734182	0.21234	0.00029071
ENSG00000237842.2	7526	1.0504	981.706	331.291	0.00141799	1-158005543-CT-C	944781	308	396	0.440181	1	0.000674414	0.216747	0.0632215	0.738526	0.734281	0.212348	0.000142459
ENSG00000213851.3	8737	1.06917	580.548	315.856	0.00244046	4-43013855-T-C	-397082	47	51	0.0566667	1	0.000942948	0.400256	0.120072	0.740826	0.734391	0.212368	0.0002523
ENSG00000108854.15	6081	1.03141	955.931	336.055	0.00143199	17-64675381-G-T	13313	130	146	0.162222	1	0.000744752	-0.103371	0.0303986	0.736426	0.734879	0.212498	0.000139406
ENSG00000265194.1	7677	1.05898	890.363	328.914	0.0015796	9-21823865-A-T	-38061	28	31	0.0345212	1	0.000728643	-0.458085	0.134467	0.743226	0.735057	0.212537	0.000160461
ENSG00000167733.13	9073	1.0353	1719.46	337.864	0.000800201	19-6095348-A-G	414451	69	76	0.0844444	1	0.000404471	0.340826	0.0954911	0.736526	0.735235	0.212577	7.82846e-05
ENSG00000167110.17	5827	1.04638	770.145	326.559	0.00180814	9-127333974-C-T	-942021	313	420	0.466667	1	0.0008132	0.0605034	0.0179235	0.739426	0.735876	0.21275	0.000179761
ENSG00000115970.18	8171	1.04567	915.474	323.995	0.00152062	2-43241591-T-A	-354455	56	58	0.0651685	1	0.00063528	-0.212268	0.0616149	0.742226	0.735952	0.212761	0.00015096
ENSG00000237264.4	7234	1.04332	720.652	326.409	0.00192715	8-82466653-C-CTGTG	944421	51	62	0.0715935	1	0.000872115	-0.109031	0.0324907	0.739226	0.735995	0.212761	0.000190626
ENSG00000116754.13	6518	1.04709	639.888	324.433	0.00217855	1-70665656-C-T	459974	275	365	0.405556	1	0.000967945	0.043175	0.0129812	0.739726	0.736083	0.212775	0.000216738
ENSG00000251520.1	7329	1.02603	858.024	332.251	0.00159367	1-180884676-A-T	-79835	9	9	0.01	1	0.000782872	1.05016	0.310109	0.736826	0.736411	0.212858	0.000153161
ENSG00000163884.3	9244	1.0606	807.684	321.853	0.00175108	3-126369011-C-T	11569	30	32	0.0356347	1	0.000717275	0.442277	0.129659	0.748725	0.736565	0.21287	0.000177592
ENSG00000156642.16	5673	1.07993	543.108	311.057	0.00265058	15-73717223-C-T	83089	53	59	0.0655556	1	0.000949935	0.109564	0.032889	0.743126	0.736576	0.21287	0.000276783
ENSG00000011451.17	9773	1.04722	1275.48	332	0.00109518	19-15174571-ATTTTT-A	-275380	10	10	0.0111359	1	0.000511268	0.349576	0.09973	0.742626	0.736574	0.21287	0.000108776
ENSG00000129351.17	7325	1.02974	1134.03	335.642	0.00121153	19-10667753-G-C	13492	24	24	0.0266667	1	0.000613757	0.182268	0.0527597	0.739226	0.736732	0.212903	0.000117009
ENSG00000267336.1	8266	1.03299	1093.92	331.791	0.00126118	18-13510239-C-T	597395	20	20	0.0222222	1	0.000596741	0.665689	0.192257	0.738126	0.737092	0.212995	0.000122318
ENSG00000161847.13	7577	1.05169	921.423	328.524	0.00152613	19-10977123-C-A	643688	43	44	0.0488889	1	0.000695624	0.0988429	0.028904	0.739126	0.737508	0.213104	0.000152269
ENSG00000095574.11	9045	1.01996	1594.55	340.994	0.000855661	10-123505674-A-G	496857	186	218	0.242222	1	0.000462949	0.0560666	0.0158719	0.741526	0.737623	0.213125	8.11215e-05
ENSG00000222057.1	7019	1.02033	544.916	329.924	0.00250362	3-122243846-TA-T	588242	141	156	0.177273	1	0.00124926	-0.247262	0.0760325	0.737826	0.737757	0.21314	0.000237587
ENSG00000280254.1	8982	1.02373	1351.73	337.585	0.00101334	17-5220182-G-A	433125	104	112	0.125	1	0.000522342	0.26859	0.0767547	0.737226	0.737723	0.21314	9.66421e-05
ENSG00000197483.9	9856	1.04142	2168.09	340.924	0.000643457	19-55395507-C-G	-80976	48	51	0.0571749	1	0.000338239	-0.184336	0.0509586	0.738226	0.73803	0.213207	6.30642e-05
ENSG00000275481.1	6754	1.03071	693.751	325.925	0.00199146	12-46201901-C-T	-186955	61	64	0.0712695	1	0.000897452	0.320677	0.0957931	0.741726	0.738523	0.213337	0.000191735
ENSG00000003756.16	4032	1.03859	193.045	312.122	0.0071938	3-49912401-A-T	-176507	321	422	0.468889	1	0.00317386	-0.0613026	0.0206439	0.737826	0.738587	0.213344	0.000702901
ENSG00000261136.1	7866	1.04614	1049.93	330.186	0.00133681	15-38930787-T-A	-851784	57	62	0.0688889	1	0.000617969	-0.328828	0.0952357	0.740726	0.738704	0.213366	0.000131785
ENSG00000179262.9	7107	1.04183	1183.48	337.433	0.0011813	19-12841457-G-A	-104398	214	250	0.277778	1	0.000617166	-0.0784756	0.0227258	0.742126	0.738751	0.213368	0.000115647
ENSG00000261052.5	3543	1.03158	507.656	329.709	0.00272911	16-29732735-A-G	-466496	14	14	0.0155556	1	0.00137205	0.643241	0.199482	0.739326	0.739353	0.21353	0.000262598
ENSG00000272931.1	6656	1.02605	817.366	336.161	0.00168778	1-90715854-CAA-C	894986	142	157	0.174833	1	0.000895577	-0.271368	0.0810492	0.740726	0.739564	0.213567	0.000160786
ENSG00000232043.1	7636	1.0452	1300.96	335.053	0.00108062	20-51492292-C-T	914251	37	40	0.0444444	1	0.000534377	-0.433512	0.124107	0.742826	0.739566	0.213567	0.000106105
ENSG00000229853.1	8123	1.02151	1348.38	335.001	0.00101904	20-46808641-T-C	-822797	9	10	0.0111359	1	0.000500054	0.920892	0.262264	0.739526	0.739614	0.213569	9.63203e-05
ENSG00000254612.2	8020	1.04601	1218.59	334.007	0.00115535	11-127434221-C-T	-507433	11	11	0.0122494	1	0.000564331	-0.748192	0.215122	0.742726	0.739826	0.213619	0.000113508
ENSG00000075089.9	6582	1.0321	823.063	332.494	0.00168922	12-100997206-T-C	798084	214	248	0.275556	1	0.000839434	0.0626902	0.018621	0.738526	0.740233	0.213677	0.000162198
ENSG00000139737.21	7182	1.06749	678.639	321.821	0.00211811	13-76918881-G-A	-778973	41	42	0.0466667	1	0.000893262	0.216569	0.064668	0.745725	0.740159	0.213677	0.000214954
ENSG00000108840.15	5995	1.05362	606.344	318.592	0.00233929	17-43905176-T-TA	-218526	268	333	0.370495	1	0.000944238	-0.0509384	0.0152828	0.743926	0.740112	0.213677	0.000232494
ENSG00000125968.8	3814	1.04459	321.442	321.032	0.00437099	20-32354406-T-G	749123	14	14	0.0155556	1	0.00203701	-0.744071	0.239521	0.746725	0.740174	0.213677	0.000428688
ENSG00000186951.16	9065	1.03156	1455.34	330.562	0.000955151	22-45192650-G-C	-957871	128	147	0.163333	1	0.00042594	0.13798	0.0388114	0.744826	0.740221	0.213677	9.16053e-05
ENSG00000198440.9	9763	1.02369	2161.62	343.219	0.000638853	19-56005272-CAT-C	-398742	13	13	0.0146067	1	0.000351394	0.566103	0.15694	0.738626	0.740561	0.213759	6.04283e-05
ENSG00000282980.1	9451	1.02139	1668.5	339.942	0.000826845	17-5855770-G-A	343233	166	193	0.214922	1	0.000436852	-0.268327	0.075622	0.745125	0.741045	0.213887	7.78169e-05
ENSG00000231827.3	6571	1.03646	763.536	332.269	0.00183308	1-154543928-C-T	749981	27	27	0.0300668	1	0.000916332	0.510341	0.152721	0.748125	0.741127	0.213887	0.000176809
ENSG00000160539.4	7130	1.04498	1314.87	334.914	0.00107353	9-130520088-T-G	-769606	15	15	0.0167411	1	0.000529049	-0.752586	0.215282	0.745225	0.741093	0.213887	0.000104925
ENSG00000149564.11	8526	1.02783	1047.78	333.108	0.00132565	11-124134595-CAG-C	-627695	9	9	0.01	1	0.000647032	-0.368956	0.107256	0.743626	0.741303	0.213906	0.000126013
ENSG00000247324.2	6257	1.04191	409.259	312.461	0.0034364	16-72288150-T-C	824892	34	42	0.0467706	1	0.00132786	0.524322	0.162119	0.744126	0.741268	0.213906	0.000334444
ENSG00000240505.8	6513	1.05867	754.414	324.554	0.00189592	17-17754776-G-A	782658	46	47	0.0522222	1	0.000827148	0.25383	0.0753021	0.743326	0.741315	0.213906	0.000189225
ENSG00000143324.13	7561	1.01932	942.609	336.413	0.00146249	1-181258713-A-G	626709	79	90	0.1	1	0.000767377	-0.18359	0.0541233	0.746525	0.741613	0.213968	0.000136992
ENSG00000008710.19	7730	1.04065	1134.52	331.094	0.00124059	16-1162264-C-T	-973634	41	46	0.0511111	1	0.000578018	-0.147371	0.0424536	0.747525	0.741575	0.213968	0.000120275
ENSG00000211805.1	8960	1.03697	1483.06	339.636	0.00094674	14-22557150-C-G	451807	100	104	0.115556	1	0.000504004	-0.300744	0.0857027	0.742126	0.741922	0.214045	9.11509e-05
ENSG00000279632.1	7169	1.03994	826.184	326.092	0.00170405	11-61860818-G-C	433493	67	70	0.0777778	1	0.000753387	-0.373017	0.109799	0.747825	0.742001	0.214056	0.00016486
ENSG00000274124.1	7695	1.05578	769.386	324.113	0.00185892	12-48182249-T-C	29432	46	47	0.0523385	1	0.000802026	-0.441246	0.130563	0.747825	0.742269	0.214121	0.00018422
ENSG00000120685.19	8239	1.04342	965.777	332.682	0.00146562	13-38195656-A-G	-842420	188	221	0.245556	1	0.000718332	0.0905861	0.0265596	0.749225	0.742688	0.214218	0.000142284
ENSG00000108958.4	9070	1.02696	1997.25	343.914	0.000697787	17-2489375-C-A	630929	230	292	0.325167	1	0.000392168	-0.266786	0.0745723	0.745225	0.74268	0.214218	6.59612e-05
ENSG00000216412.4	7987	1.05282	1264.3	337.066	0.00113024	6-36672706-A-ATTTATTTAT	-418608	158	178	0.197778	1	0.00058367	0.24159	0.0696496	0.745425	0.742819	0.214244	0.000111291
ENSG00000272589.1	5434	1.04374	385.54	326.945	0.00367076	10-74187501-T-TAC	386942	120	134	0.149554	1	0.00183453	-0.213523	0.0680418	0.748625	0.742926	0.214263	0.000356659
ENSG00000136451.8	6130	1.03845	1199.62	338.409	0.00117581	17-57268189-C-T	-719990	35	37	0.0412946	1	0.000625278	0.156931	0.0454938	0.748125	0.743088	0.214286	0.000113114
ENSG00000273210.1	8010	1.01852	1140.65	337.773	0.00121275	21-37906328-G-A	540539	15	15	0.0167038	1	0.000639413	0.881089	0.255887	0.746125	0.743062	0.214286	0.000112972
ENSG00000229142.1	17553	1.07809	337.01	290.133	0.0043406	6-30361654-A-G	533290	40	42	0.0466667	1	0.00116348	-0.420589	0.128511	0.749825	0.743367	0.214345	0.000444023
ENSG00000158482.10	4544	1.04779	605.715	329.047	0.00235004	16-21680184-T-TATCCATCCATCC	303536	29	30	0.0336323	1	0.00114548	-0.370331	0.112998	0.745925	0.743373	0.214345	0.000229366
ENSG00000225796.2	6116	1.06081	677.759	322.468	0.00212677	2-201736629-G-A	521977	16	16	0.0177778	1	0.000908293	0.666773	0.199384	0.748025	0.743424	0.214347	0.000211739
ENSG00000117625.13	8772	1.05536	891.781	324.059	0.00161049	1-210981689-G-A	-276688	13	13	0.0144444	1	0.000679456	-0.254722	0.0743432	0.750125	0.743859	0.214461	0.000158776
ENSG00000239569.3	7497	1.0328	952.407	331.314	0.00147618	7-104036825-A-G	-977353	42	45	0.05	1	0.000705952	-0.243466	0.0712813	0.749625	0.743919	0.214466	0.000140423
ENSG00000233347.1	8124	1.08649	1081.28	324.357	0.00136771	20-52084110-TAGA-T	-26939	11	11	0.0122222	1	0.000566449	0.920776	0.264823	0.747625	0.743968	0.214468	0.000141225
ENSG00000277265.1	9607	1.02772	1131.7	321.643	0.00123686	7-5440820-T-C	-431230	281	351	0.39	1	0.000477742	0.215247	0.0610832	0.749725	0.744062	0.214483	0.000116637
ENSG00000255307.1	10894	1.02877	1484.59	340.44	0.000944462	11-5243049-C-T	-927359	14	14	0.0155556	1	0.00051045	-0.624616	0.178173	0.748125	0.744248	0.214519	8.91561e-05
ENSG00000175216.14	4299	1.03644	339.868	322.364	0.00414961	11-46255135-A-C	-591173	27	29	0.0322222	1	0.00196016	-0.156455	0.0501758	0.748825	0.744269	0.214519	0.000397135
ENSG00000231181.1	6878	1.02204	1111.48	338.155	0.00125329	1-8956175-A-G	-620252	25	28	0.0311111	1	0.000667773	0.573646	0.167188	0.747125	0.744312	0.21452	0.000117013
ENSG00000132254.12	9653	1.03271	1389.76	337.112	0.00101303	11-5670327-A-G	-811119	326	425	0.473034	1	0.000517449	-0.0723665	0.0206648	0.745625	0.744355	0.21452	9.62124e-05
ENSG00000104888.9	8199	1.04171	1261.22	332.987	0.00112644	19-48563223-CG-C	-879137	65	67	0.0744444	1	0.000537896	0.371521	0.106415	0.748725	0.74452	0.214556	0.000108487
ENSG00000132801.6	7505	1.04813	920.931	330.88	0.00155327	20-45215186-GT-G	-642431	96	99	0.110738	1	0.000741596	-0.29702	0.0873149	0.749025	0.744862	0.214643	0.000150997
ENSG00000165996.13	9349	1.04664	1210.38	327.363	0.00118052	10-16953518-T-C	-663859	10	10	0.0111111	1	0.000508009	-0.954844	0.272269	0.750025	0.744908	0.214644	0.00011446
ENSG00000233966.1	7793	1.03393	1186.68	336.722	0.00118969	17-14752413-A-G	-952487	78	84	0.0935412	1	0.000613799	-0.340612	0.0985947	0.748525	0.744954	0.214645	0.00011303
ENSG00000226428.1	6704	1.05975	648.647	322.956	0.0022311	10-115704811-G-A	804089	15	15	0.0167038	1	0.000968488	-0.611268	0.183796	0.752425	0.745233	0.214714	0.000220664
ENSG00000105810.9	5195	1.02838	578.073	330.137	0.00243027	7-92617798-C-T	-218796	290	366	0.407572	1	0.00121242	0.0947855	0.0290682	0.747125	0.745342	0.214733	0.000228714
ENSG00000172172.7	7896	1.02967	879.49	335.25	0.00160052	8-119812668-T-C	-632734	13	13	0.0145089	1	0.000830637	-0.320055	0.0949825	0.747725	0.745447	0.214751	0.00015084
ENSG00000228541.1	5310	1.02585	546.888	321.853	0.00256564	2-62415168-T-C	-47959	243	295	0.328508	1	0.00111548	-0.215946	0.0657363	0.749525	0.745788	0.214838	0.000240176
ENSG00000230191.1	7791	1.04173	601.112	321.733	0.00237162	7-55346983-G-A	-816162	28	29	0.0322222	1	0.00101636	-0.257607	0.0777819	0.752225	0.745974	0.214872	0.000227615
ENSG00000125740.13	8181	1.03395	1385.4	334.71	0.00102214	19-45060437-G-A	-407558	9	9	0.01	1	0.000498916	-0.784303	0.223324	0.749225	0.74599	0.214872	9.68247e-05
ENSG00000196787.3	6987	1.0566	322.35	305.285	0.00448535	6-27336593-A-C	203551	18	18	0.02	1	0.00160863	-0.568614	0.178953	0.753525	0.746381	0.21497	0.000440513
ENSG00000242375.1	6535	1.01912	598.618	325.543	0.00233301	9-97961222-C-CTGTG	763535	75	77	0.0891204	1	0.00106806	-0.367677	0.111498	0.747125	0.746411	0.21497	0.000215593
ENSG00000231351.2	4119	1.04388	439.212	327.596	0.00325627	2-87845473-G-T	914719	45	45	0.0513699	1	0.00161793	-0.400922	0.126245	0.751425	0.74655	0.214974	0.000313201
ENSG00000253327.2	6211	1.02264	862.127	334.756	0.00162662	8-116903318-A-G	28789	313	418	0.464444	1	0.000838249	0.224804	0.0667662	0.747425	0.74653	0.214974	0.000151089
ENSG00000011422.11	9208	1.05297	974.536	326.745	0.00148138	19-43635030-C-T	-35517	159	187	0.208241	1	0.000650116	0.0640823	0.0186359	0.748625	0.746499	0.214974	0.00014443
ENSG00000104643.9	9659	1.07611	1013.43	313.43	0.00145622	8-10585169-CGTGT-C	-699900	279	342	0.380045	1	0.000488428	0.0794862	0.0225956	0.754225	0.746666	0.214995	0.000146991
ENSG00000273374.1	7089	1.05185	469.856	316.403	0.00306946	3-99825536-A-G	19478	196	238	0.264444	1	0.00124699	0.17217	0.0529333	0.746125	0.746809	0.215024	0.000298699
ENSG00000283041.1	5881	1.04984	714.459	328.267	0.00201649	7-132121537-T-C	-914211	151	173	0.192222	1	0.000949794	-0.0986138	0.0296015	0.749525	0.746919	0.215044	0.000195463
ENSG00000141696.12	6986	1.03971	642.291	323.343	0.00222205	17-42444950-T-A	632346	279	368	0.4098	1	0.000970781	-0.122099	0.0367202	0.752425	0.74703	0.215064	0.000211929
ENSG00000146072.6	7076	1.05119	741.996	325.694	0.00194586	6-47770437-CTG-C	460532	188	213	0.236667	1	0.000870293	-0.176698	0.0526457	0.755824	0.747224	0.215084	0.000188846
ENSG00000177363.4	6763	1.03646	740.622	325.248	0.00192198	11-62103260-T-C	-586639	118	127	0.142058	1	0.000851071	0.258612	0.0769056	0.751925	0.747144	0.215084	0.000182278
ENSG00000268189.2	9764	1.04194	1309.94	332.043	0.00109304	19-14831812-T-G	-547500	147	175	0.194878	1	0.000510571	-0.264119	0.075342	0.750325	0.747212	0.215084	0.000104513
ENSG00000197245.5	5257	1.04038	612.37	327.604	0.00233446	1-25223859-A-T	-935161	67	76	0.0848214	1	0.00110852	0.279072	0.0849059	0.750325	0.747406	0.215125	0.000222666
ENSG00000279175.1	10216	1.03513	2075.45	339.462	0.000686256	22-43993638-C-T	-109141	37	38	0.0422222	1	0.000352497	-0.62729	0.173943	0.753025	0.747577	0.215162	6.48296e-05
ENSG00000280149.1	8485	1.03031	1264.39	338.29	0.00112124	7-149847592-GGTGTGTGTGTGTGTGTGTGT-G	-3980	34	37	0.041387	1	0.000592006	0.533877	0.15409	0.749125	0.747654	0.215172	0.000105099
ENSG00000223501.8	23303	1.05914	1024.83	316.231	0.00142205	6-33276939-G-C	4930	131	146	0.162946	1	0.000503269	-0.12099	0.0344745	0.753025	0.747795	0.215189	0.000139465
ENSG00000257556.1	8306	1.03506	1212.89	334.819	0.00117457	14-104157979-G-A	-935630	9	9	0.01	1	0.000583789	-1.01714	0.293242	0.750625	0.747773	0.215189	0.00011091
ENSG00000109685.17	7921	1.04521	945.943	327.226	0.00152101	4-1109010-C-CT	-762414	324	440	0.489842	1	0.000676142	-0.0776687	0.0226594	0.750525	0.747913	0.215199	0.000145927
ENSG00000253626.3	8818	1.01586	1136.21	337.683	0.00123116	10-79506307-A-T	-6294	195	229	0.255011	1	0.000649064	0.233082	0.0677742	0.746325	0.747908	0.215199	0.000112618
ENSG00000275854.1	10329	1.04094	825.464	322.633	0.00173723	12-32037823-CT-C	-699837	178	198	0.226545	1	0.000721412	-0.147127	0.0431523	0.749825	0.748215	0.215271	0.000165423
ENSG00000076351.12	4384	1.04034	559.993	326.49	0.00255846	17-27951658-C-T	-455539	11	11	0.0122222	1	0.00120667	-0.780426	0.239234	0.751325	0.748246	0.215271	0.000243461
ENSG00000166902.4	6976	1.01597	685.937	334.313	0.00204193	11-60610352-A-AACAC	799480	39	43	0.0482063	1	0.00107178	0.203703	0.0617919	0.749325	0.748456	0.215319	0.000186595
ENSG00000109458.8	7582	1.02923	506.249	324.089	0.00280265	4-143319437-A-T	-17325	26	28	0.0311111	1	0.00128459	0.204375	0.0630029	0.750325	0.748608	0.215351	0.000261737
ENSG00000229806.1	7888	1.06528	1260.48	329.808	0.00116598	3-54216188-G-A	-410027	13	14	0.0155902	1	0.000525645	-0.552948	0.158094	0.754225	0.748723	0.215372	0.000115116
ENSG00000223660.1	11040	1.03798	2441	341.761	0.000587105	19-53701396-GT-G	-498575	20	21	0.0240275	1	0.000311165	0.698025	0.191782	0.752325	0.748782	0.215377	5.5525e-05
ENSG00000157404.15	8064	1.05326	919.616	328.276	0.00158063	4-54560394-C-T	-97524	225	262	0.291111	1	0.000720517	0.136621	0.0400669	0.753525	0.74886	0.215388	0.000153167
ENSG00000257773.1	7280	1.04308	942.727	333.727	0.0015281	12-105976964-G-A	-38933	57	65	0.0722222	1	0.000767329	0.424081	0.125021	0.753625	0.749075	0.215436	0.000145637
ENSG00000267247.1	8619	1.0087	987.88	325.327	0.00141082	18-12514936-T-C	283363	44	46	0.0511111	1	0.000598233	0.467562	0.135063	0.751925	0.749109	0.215436	0.000127085
ENSG00000102539.5	6265	1.0229	523.176	314.568	0.00270131	13-48921285-T-C	-299053	31	32	0.0355556	1	0.00103765	0.422678	0.127854	0.749325	0.749356	0.215494	0.000249132
ENSG00000267296.2	8678	1.05331	1216.51	332.412	0.0011979	19-33842772-C-T	539915	21	23	0.0257271	1	0.000569958	-0.459889	0.132333	0.754025	0.749675	0.215574	0.000115804
ENSG00000255857.5	7288	1.04615	796.077	323.771	0.00182133	12-120646931-C-T	445640	25	26	0.0289532	1	0.000778403	-0.45551	0.134447	0.748325	0.750389	0.215768	0.000173807
ENSG00000156026.14	6483	1.03208	510.393	326.26	0.00280231	10-72376099-T-C	-316032	29	30	0.0333333	1	0.0013334	-0.242255	0.0749331	0.752325	0.750472	0.215768	0.000261531
ENSG00000277440.1	9088	1.03217	1323.08	328.244	0.00108195	16-4791374-G-A	360852	26	26	0.0288889	1	0.000468196	0.681465	0.193085	0.755524	0.750435	0.215768	0.000100921
ENSG00000232341.2	7815	1.03819	993.107	331.877	0.00145022	1-167460748-C-T	713369	303	393	0.436667	1	0.000699317	-0.155596	0.0455196	0.753325	0.750613	0.215784	0.000136544
ENSG00000164031.16	8472	1.06921	587.443	316.497	0.0025224	4-99641655-T-C	-305071	137	146	0.162584	1	0.000992017	-0.0477138	0.0143764	0.757124	0.750608	0.215784	0.000249363
ENSG00000275343.1	8148	0.999182	804.735	325.269	0.00172323	15-57237148-A-T	328513	100	109	0.124146	1	0.000751383	-0.337341	0.099276	0.752325	0.750693	0.215795	0.00015205
ENSG00000213750.4	6550	1.04476	893.171	328.337	0.00162334	8-98360101-G-C	735022	247	295	0.327778	1	0.000743509	0.162843	0.0478813	0.755924	0.750819	0.21582	0.000154372
ENSG00000232374.5	6960	1.01407	560.569	327.85	0.00251173	3-158036617-G-C	-805343	9	9	0.01	1	0.00120985	-0.873416	0.267803	0.753625	0.75102	0.215841	0.000227174
ENSG00000149554.12	7768	1.03598	1293.82	336.528	0.00111214	11-126154417-C-T	529201	22	23	0.0255556	1	0.000567502	-0.470083	0.13522	0.751625	0.750971	0.215841	0.00010422
ENSG00000264853.1	7647	1.04787	1026.48	325.732	0.00141756	17-74613330-T-C	-760406	249	305	0.338889	1	0.000606262	-0.212	0.0613054	0.755824	0.751006	0.215841	0.000135381
ENSG00000260229.1	12227	1.03518	1985.52	336.92	0.000724475	16-81650551-T-C	174032	50	53	0.0588889	1	0.000355516	-0.479168	0.132955	0.749425	0.751062	0.215842	6.77749e-05
ENSG00000237188.3	3849	1.05862	368.477	320.665	0.00398507	1-147506609-C-T	333838	28	29	0.0322222	1	0.00181928	0.419746	0.13365	0.755524	0.751143	0.215853	0.00038732
ENSG00000204524.6	8259	1.06716	1282.86	332.144	0.00115576	19-56657974-G-A	-582711	95	103	0.114444	1	0.000544663	0.236251	0.0677366	0.758624	0.751248	0.215871	0.000113629
ENSG00000259298.1	7332	1.05374	522.098	316.171	0.00280441	15-50506835-A-G	8091	19	19	0.0211581	1	0.00111681	-0.684925	0.208521	0.755124	0.751516	0.215936	0.000270085
ENSG00000196074.12	7779	1.02158	1501.94	339.825	0.000946611	20-59131029-G-A	-802626	35	35	0.0388889	1	0.000505755	0.257492	0.0733969	0.752325	0.751588	0.215945	8.64906e-05
ENSG00000118894.14	11232	1.03731	2083.03	338.762	0.000693134	16-5097596-T-C	-212	57	58	0.064588	1	0.000351395	0.286531	0.0794344	0.751325	0.751651	0.215951	6.49558e-05
ENSG00000102931.7	8241	1.04175	1543.13	338.722	0.00093967	16-57138652-A-AC	-106446	36	37	0.0411111	1	0.00049117	0.306249	0.0870955	0.755824	0.751728	0.215961	8.8677e-05
ENSG00000154277.12	8388	1.05258	1234.07	330.908	0.00118726	4-41220037-C-G	-36376	20	21	0.0233333	1	0.000548115	0.579696	0.16629	0.754425	0.75184	0.215981	0.000113948
ENSG00000065534.18	7365	1.06111	817.431	322.818	0.00180644	3-124368875-A-G	484544	30	30	0.0333333	1	0.000757322	0.318652	0.0938375	0.753925	0.75191	0.21599	0.000175693
ENSG00000272711.1	6996	1.02696	1109.45	336.78	0.00128942	2-74930866-T-C	96886	27	29	0.032294	1	0.000671833	0.552709	0.161165	0.754525	0.751991	0.216001	0.000118742
ENSG00000219932.6	7812	1.02548	560.627	318.573	0.00254874	10-66901067-A-G	-973265	18	18	0.02	1	0.00104325	0.476506	0.144204	0.754125	0.752312	0.216069	0.000234061
ENSG00000274315.1	9697	1.0303	947.977	332.707	0.00151507	12-29955372-T-G	623436	11	11	0.0122222	1	0.000745905	-0.915562	0.269277	0.751825	0.752307	0.216069	0.000140172
ENSG00000214389.2	7465	1.05242	857.27	329.069	0.00171104	7-98263766-A-G	-122818	11	11	0.0122222	1	0.00080001	-0.266049	0.0787061	0.755624	0.752394	0.216081	0.000163959
ENSG00000145428.14	7771	1.02725	1062.22	331.148	0.00135044	4-153949647-G-A	189412	80	84	0.0933333	1	0.000636637	-0.146276	0.0424665	0.755224	0.752866	0.216204	0.000124112
ENSG00000229162.1	6570	1.03407	959.188	335.183	0.00150649	1-24350901-T-C	-610444	145	159	0.176667	1	0.000775549	-0.274496	0.0809946	0.756824	0.753174	0.216279	0.000139888
ENSG00000223822.2	10202	1.04003	1068.41	329.472	0.00136039	21-22424317-GT-G	-965941	261	295	0.328375	1	0.000621765	-0.19571	0.0567097	0.759424	0.75321	0.216279	0.000127516
ENSG00000247092.6	9932	1.02717	1995.03	346.504	0.000720242	14-95718600-A-G	184008	42	43	0.0477778	1	0.000426774	-0.410465	0.115474	0.755124	0.753375	0.216314	6.60705e-05
ENSG00000224965.1	6587	1.03973	933.433	327.823	0.00155875	1-110213895-G-A	3908	62	67	0.0744444	1	0.000703173	-0.381093	0.111539	0.757924	0.753716	0.216362	0.000145844
ENSG00000220920.1	8661	1.04991	733.794	316.121	0.00200161	6-17775851-T-A	-177721	31	31	0.0349887	1	0.000750641	-0.588645	0.173218	0.756424	0.753748	0.216362	0.000190347
ENSG00000064393.15	7175	1.0617	1202.26	332.909	0.00123555	7-139667984-C-T	-109794	71	75	0.0833333	1	0.00059572	-0.122832	0.0354699	0.757824	0.753729	0.216362	0.000119635
ENSG00000264044.1	4275	1.05995	468.92	316.294	0.00315937	17-27902801-CT-C	-730405	109	120	0.136986	1	0.00128746	-0.284753	0.087799	0.758024	0.753709	0.216362	0.000305375
ENSG00000187531.13	8373	1.03169	1175.26	333.966	0.00122887	17-80928180-T-C	-990014	101	109	0.121111	1	0.000604126	-0.0668004	0.0193116	0.758124	0.753737	0.216362	0.000113472
ENSG00000198887.8	7342	1.0537	571.116	314.115	0.00258131	9-70317965-G-GGTAT	59003	81	85	0.0946548	1	0.000975145	-0.0867604	0.0261026	0.755424	0.753916	0.216398	0.000246885
ENSG00000234040.3	7776	1.0489	1012.42	327.407	0.00145094	12-69109506-T-A	482319	15	15	0.0172414	1	0.000643018	-0.535657	0.155637	0.757524	0.754026	0.216418	0.000137619
ENSG00000269066.1	8278	1.03431	1342.24	332.927	0.00108051	19-16461161-G-A	-638146	98	104	0.116071	1	0.00051278	0.356316	0.101676	0.755724	0.754303	0.216473	0.00010003
ENSG00000228149.1	8653	1.03725	1131.14	331.674	0.0012855	21-36205157-C-T	34977	13	13	0.0144444	1	0.000608333	-0.699645	0.202376	0.757224	0.754272	0.216473	0.000119595
ENSG00000204194.1	22011	1.06828	1020.9	318.059	0.00146714	6-32715138-T-A	-685418	35	35	0.0388889	1	0.000541863	0.4137	0.118565	0.759724	0.754565	0.216536	0.000143174
ENSG00000179841.8	7409	1.04765	677.268	319.473	0.00216921	14-65172314-A-T	706815	136	149	0.165924	1	0.000879029	0.155817	0.0464637	0.758824	0.754612	0.216538	0.000205067
ENSG00000212864.3	6261	1.03431	1191.61	339.221	0.00121909	9-136925532-C-T	-296049	219	245	0.272222	1	0.000660564	-0.141453	0.0411898	0.754925	0.754902	0.216609	0.000112674
ENSG00000205955.4	8134	1.04701	1086.5	327.96	0.00135393	3-183463108-C-G	-652244	55	61	0.0677778	1	0.000600699	-0.463343	0.133888	0.760224	0.755134	0.216664	0.000127628
ENSG00000141446.10	3897	1.03741	440.663	323.25	0.00330538	18-21249692-T-TA	-351192	14	14	0.015873	1	0.00153068	-0.189297	0.0592995	0.758124	0.755185	0.216666	0.000307072
ENSG00000112039.3	6492	1.06304	632.517	322.396	0.00236042	6-36091248-G-GT	638887	40	41	0.0468037	1	0.00102303	0.45697	0.138056	0.766523	0.755301	0.216688	0.000228131
ENSG00000224839.1	7198	1.05284	835.966	327.008	0.00177026	2-207685157-T-C	-372588	10	10	0.0111111	1	0.000800437	-0.623388	0.184427	0.762324	0.755404	0.216705	0.000168315
ENSG00000262899.1	7506	1.03051	1152.17	332.372	0.0012582	16-4230608-T-C	922296	58	64	0.0711111	1	0.000601796	0.520656	0.150472	0.755924	0.755444	0.216705	0.000115395
ENSG00000271737.1	6289	1.04471	979.618	334.106	0.0015004	5-134596664-T-C	591517	10	10	0.0111111	1	0.000757033	1.03396	0.304473	0.756524	0.755626	0.216745	0.000140733
ENSG00000141084.10	4759	1.05684	329.984	318.457	0.00449886	16-68652365-C-T	845713	20	23	0.0256125	1	0.00202005	-0.209059	0.0672427	0.758824	0.75571	0.216757	0.000430584
ENSG00000240376.1	8022	1.04691	965.332	329.333	0.00152654	5-32975266-AAGCAGAAAAAAATCCCAGTACTTTAAAAATTTACAGCGAAGTGGG-A	-186913	38	38	0.0422222	1	0.000706513	-0.255287	0.0747472	0.758024	0.755815	0.216775	0.000143612
ENSG00000236456.1	4794	1.0476	374.21	319.46	0.00393657	20-34190802-G-A	-55735	15	15	0.0166667	1	0.00175807	0.761423	0.241652	0.759424	0.755904	0.216789	0.000371051
ENSG00000222046.2	5125	1.05595	600.723	329.81	0.00247392	1-31549102-C-A	-659992	53	53	0.0588889	1	0.00123012	-0.442147	0.135771	0.760724	0.756008	0.216806	0.000236034
ENSG00000270977.1	6049	1.03035	1053.24	336.889	0.0013785	17-36135527-C-T	224504	101	107	0.122426	1	0.000724919	0.268561	0.0788005	0.759924	0.756057	0.216808	0.000126182
ENSG00000234617.1	5715	1.0442	616.577	323.931	0.00238547	3-43505738-A-G	153776	29	29	0.0322222	1	0.00106456	0.56646	0.17173	0.758524	0.756197	0.216813	0.000223295
ENSG00000172568.4	8135	1.05572	765.046	325.105	0.00194355	5-157378028-G-A	32307	11	11	0.0122222	1	0.000859745	0.874945	0.260413	0.761524	0.756167	0.216813	0.00018524
ENSG00000220614.1	6482	1.05577	1198.5	338.638	0.00124108	6-44186794-G-C	858660	115	124	0.137778	1	0.000666502	0.286774	0.0835665	0.763924	0.756149	0.216813	0.000118264
ENSG00000025800.13	5443	1.03166	680.719	334.4	0.00213696	1-32982746-T-G	874708	39	41	0.045657	1	0.00112926	0.246232	0.0750372	0.761524	0.756426	0.216854	0.000195886
ENSG00000183248.11	9705	1.03796	1902	340.476	0.000769921	19-7667685-C-T	-206694	10	10	0.0112108	1	0.00040817	-0.974863	0.273322	0.759024	0.756426	0.216854	7.12545e-05
ENSG00000144357.16	9011	1.03411	1236.72	334.293	0.00117976	2-170526154-G-A	698696	36	36	0.04	1	0.000580818	-0.156812	0.0451907	0.759024	0.756489	0.21686	0.000108509
ENSG00000148331.11	8206	1.07425	1398.07	333.542	0.00108462	9-129602247-G-A	-39922	61	64	0.0711111	1	0.000521152	-0.179607	0.0513169	0.765523	0.756949	0.21698	0.000106077
ENSG00000279339.1	8870	1.05315	1933.61	336.853	0.000769439	17-78330556-G-A	-566708	61	62	0.0688889	1	0.000379551	0.387847	0.108144	0.762124	0.757005	0.216985	7.28285e-05
ENSG00000247596.8	4849	1.06243	378.366	319.476	0.00396282	3-52074398-G-A	-164859	10	12	0.0133333	1	0.00177218	-0.152604	0.0484688	0.762724	0.757313	0.217061	0.000380757
ENSG00000169750.8	8265	1.03622	1105.59	331.257	0.00132592	17-81724989-C-G	-306635	9	9	0.0100671	1	0.000624916	-0.796375	0.230855	0.758024	0.757467	0.217093	0.000122035
ENSG00000055044.10	5524	1.01438	564.814	331.108	0.00254182	2-203022855-T-G	757139	13	14	0.0155556	1	0.00129665	0.180906	0.0558154	0.757924	0.757679	0.217142	0.000225649
ENSG00000118292.8	4049	1.02563	357.583	324.111	0.00405897	1-150542271-C-T	273704	86	93	0.105442	1	0.00196575	-0.245047	0.0786094	0.761624	0.757991	0.217189	0.000367079
ENSG00000243107.1	4949	1.0073	591.765	333.023	0.00241179	7-91304213-G-A	-902644	9	9	0.01	1	0.00126275	-0.879583	0.270731	0.759424	0.757988	0.217189	0.000211349
ENSG00000213144.2	7124	1.01502	993.45	336.103	0.00144821	12-119308199-T-C	113349	41	43	0.0477778	1	0.000754792	0.49097	0.144542	0.763624	0.758011	0.217189	0.000128516
ENSG00000274667.1	8257	1.04479	686.848	317.955	0.00215385	15-56743732-C-T	13121	23	23	0.0256125	1	0.000847238	-0.594939	0.176854	0.762624	0.757996	0.217189	0.000200754
ENSG00000284070.1	7961	1.04259	1155.09	331.604	0.0012792	22-25272763-C-A	621106	96	103	0.115213	1	0.000604175	0.350312	0.101274	0.764624	0.758137	0.217213	0.000118718
ENSG00000265273.1	7152	1.04047	1004.2	333.292	0.00146959	18-31912448-C-T	-49730	37	38	0.0422222	1	0.000728687	-0.371214	0.108967	0.760824	0.758434	0.217286	0.000135822
ENSG00000255776.1	8481	1.03193	970.715	327.798	0.00151034	12-9652725-G-C	616381	58	59	0.0655556	1	0.000678079	0.390462	0.113941	0.756524	0.758961	0.217413	0.000137466
ENSG00000118705.16	5223	1.04087	760.896	333.162	0.0019426	20-37522198-T-TAA	343788	16	16	0.0178174	1	0.000993517	-0.251539	0.0757999	0.764624	0.758945	0.217413	0.00017943
ENSG00000113369.8	6026	1.0512	593.43	322.186	0.00251489	5-91680954-G-GTATATAAATATATATGTATATAAATATTTAA	297595	13	14	0.0156951	1	0.00109655	0.224547	0.0682516	0.762424	0.75905	0.217427	0.000236127
ENSG00000253667.2	7670	1.02235	742.823	330.771	0.00195731	8-53565169-G-C	-406062	157	171	0.190423	1	0.000960434	-0.212373	0.0638106	0.759124	0.759304	0.217487	0.000175223
ENSG00000254726.2	5006	1.04824	654.507	330.572	0.00227646	1-156941496-G-A	859498	24	24	0.0267261	1	0.00113473	0.661275	0.201604	0.759924	0.759397	0.217502	0.000212509
ENSG00000011243.17	9770	1.01752	1527.86	342.396	0.000949503	19-14884411-T-C	-534730	288	371	0.41314	1	0.000532818	0.0506688	0.0145023	0.757224	0.759962	0.217652	8.41197e-05
ENSG00000230507.5	6738	1.03794	749.881	327.672	0.0019727	10-86102722-T-C	-528906	315	427	0.474444	1	0.000916493	-0.207338	0.0620477	0.762624	0.760189	0.217657	0.00018071
ENSG00000282100.1	7956	1.04527	1131.58	329.592	0.00131634	15-58547099-C-T	-146026	64	67	0.0744444	1	0.000600416	-0.414797	0.119856	0.763824	0.760093	0.217657	0.000122008
ENSG00000140465.13	5163	1.05533	589.649	322.844	0.00254873	15-74286173-G-T	-439437	34	39	0.0434298	1	0.00112674	-0.515498	0.157063	0.761624	0.760171	0.217657	0.000240096
ENSG00000130935.9	7587	1.01741	1306.03	335.598	0.00111091	17-68647722-G-A	929889	10	10	0.0111359	1	0.000556858	0.304378	0.0874229	0.758524	0.760064	0.217657	9.838e-05
ENSG00000099783.11	9421	1.03722	1791.43	343.973	0.000825539	19-8873628-C-A	418223	17	17	0.0192744	1	0.000471369	0.209881	0.0594983	0.764924	0.760125	0.217657	7.55108e-05
ENSG00000141543.9	9280	1.04158	1862.37	340.964	0.000797829	17-79887888-G-A	-259295	269	341	0.379464	1	0.000428507	-0.0670721	0.0188749	0.766023	0.760335	0.217686	7.34445e-05
ENSG00000271427.1	6240	1.0178	858.153	339.005	0.00169277	1-117342995-G-A	-22478	15	15	0.0167038	1	0.000944582	0.716118	0.21486	0.762424	0.760462	0.217699	0.000149873
ENSG00000187747.2	11384	1.04136	1356.96	330.452	0.00109499	11-6573792-T-C	992915	126	138	0.153675	1	0.000495871	-0.146674	0.0417442	0.756524	0.760463	0.217699	0.000100742
ENSG00000272057.1	6815	1.02073	715.978	321.981	0.00203469	5-14023462-G-C	-848870	97	103	0.114444	1	0.00085527	0.306527	0.0911925	0.764524	0.760538	0.217708	0.000181018
ENSG00000167552.13	6102	1.0214	711.376	333.897	0.00204955	12-49270275-A-G	80951	100	109	0.121381	1	0.00106852	-0.0696759	0.0211301	0.766123	0.760602	0.217715	0.000182512
ENSG00000260059.1	7815	1.0486	722.238	329.185	0.00207142	2-138205725-C-T	-396701	19	19	0.0211111	1	0.000995393	-0.494677	0.149093	0.761924	0.760676	0.217724	0.000192757
ENSG00000178694.9	3389	1.05275	233.309	314.596	0.00642526	3-94622666-C-CAA	558854	335	446	0.496591	1	0.00288481	0.100216	0.0334117	0.763724	0.760828	0.217755	0.00060277
ENSG00000174842.16	6204	1.03432	550.029	324.452	0.00268567	1-93298797-C-T	999833	64	72	0.0805369	1	0.00123101	0.228949	0.0703083	0.759324	0.76101	0.217795	0.000244086
ENSG00000160049.11	6911	1.05359	1025.19	332.449	0.00146851	1-10805089-C-CTT	332563	52	56	0.0636364	1	0.000716809	-0.20529	0.0601798	0.762524	0.761154	0.217798	0.000137508
ENSG00000275936.1	7290	1.05505	814.599	326.099	0.00185059	12-120114372-C-A	-110379	50	51	0.0566667	1	0.000827941	-0.438149	0.129993	0.765923	0.761217	0.217798	0.000173682
ENSG00000229622.1	7631	1.03605	842.037	323.935	0.00175881	13-95203246-T-C	-489292	169	192	0.213808	1	0.000750083	0.242712	0.0714174	0.763224	0.761167	0.217798	0.000160159
ENSG00000123144.10	7265	1.02914	1075.96	336.945	0.00136783	19-13356222-G-A	621447	20	21	0.0233853	1	0.000719438	0.166716	0.0488868	0.762124	0.761181	0.217798	0.000123132
ENSG00000167634.12	9797	1.0273	2145.36	340.086	0.000685146	19-55786521-GA-G	820209	39	46	0.0522727	1	0.000356312	-0.421786	0.117052	0.764424	0.761229	0.217798	6.14626e-05
ENSG00000270638.1	6866	1.02819	504.957	321.52	0.00291112	6-145371988-ACACACG-A	-363868	263	336	0.374165	1	0.00128332	0.189587	0.0584392	0.763724	0.761358	0.217823	0.000261699
ENSG00000080845.17	4636	1.05568	435.374	321.31	0.0034639	20-35422483-T-C	-883853	50	58	0.0644444	1	0.00156353	-0.151262	0.0474785	0.767623	0.761449	0.217837	0.000325438
ENSG00000183048.11	8555	1.04373	1322.72	337.071	0.00112914	17-82380187-G-A	667951	33	33	0.0366667	1	0.000583092	-0.41438	0.119455	0.767223	0.761497	0.217839	0.000103972
ENSG00000231006.1	7296	1.03927	867.484	332.583	0.00171482	7-108514607-C-T	4374	13	13	0.0144444	1	0.00085509	0.484592	0.144165	0.765423	0.761658	0.217873	0.000156745
ENSG00000130706.12	9857	1.02555	1861.33	338.878	0.000790822	20-62731872-A-T	429779	74	80	0.0888889	1	0.000407344	0.0679051	0.0190356	0.763224	0.762317	0.218037	7.05188e-05
ENSG00000226935.6	8132	1.03541	662.352	322.32	0.00224125	21-29485490-G-A	946172	90	105	0.116667	1	0.000962322	0.343086	0.103102	0.768323	0.762289	0.218037	0.000203267
ENSG00000235897.1	7904	1.04871	1211.29	333.458	0.00124232	3-197242556-TA-T	924226	44	45	0.0512529	1	0.000605664	0.455103	0.131594	0.767923	0.76253	0.218086	0.000114971
ENSG00000042062.11	7845	1.03517	1250.17	332.773	0.00118889	20-51305313-G-A	613785	37	42	0.0466667	1	0.000569078	-0.349368	0.100518	0.764924	0.762601	0.218094	0.000107634
ENSG00000120738.7	4330	1.03956	464.777	329.94	0.00321131	5-137611166-G-A	-854324	14	14	0.0155902	1	0.00165513	-0.679213	0.214333	0.765323	0.762992	0.218194	0.000292747
ENSG00000229891.1	7714	1.04337	827.868	324.171	0.00181279	22-43146347-C-T	777111	17	20	0.0222717	1	0.000780046	0.698189	0.206111	0.766923	0.763418	0.218304	0.000165963
ENSG00000270911.1	6351	1.03905	702.34	330.398	0.00212861	1-97347542-T-G	-508033	37	37	0.0411111	1	0.00104878	0.475492	0.143964	0.765923	0.763538	0.218326	0.000193489
ENSG00000185359.12	8556	1.04197	1211.7	331.583	0.0012381	17-81117749-C-T	-565577	26	26	0.0289532	1	0.00058215	0.12064	0.0347727	0.766323	0.763639	0.218343	0.000112995
ENSG00000170312.15	7406	1.05023	677.015	323.516	0.00223533	10-61584630-TACACACACACAC-T	806299	23	23	0.0259009	1	0.000980535	-0.381241	0.114754	0.767723	0.764199	0.218491	0.000206475
ENSG00000211768.1	4676	1.04001	632.902	331.896	0.00237005	7-143380232-T-TAA	583234	13	13	0.0150463	1	0.00121474	-0.781666	0.239757	0.771923	0.764431	0.21854	0.000215239
ENSG00000172232.9	7958	1.02989	2321.78	345.648	0.000640588	19-1283616-G-C	458519	177	206	0.229399	1	0.00036978	0.143095	0.0398215	0.768223	0.764455	0.21854	5.71747e-05
ENSG00000186272.12	8207	1.0594	1195.24	330.509	0.00128096	19-56562721-T-TC	-848442	245	291	0.324385	1	0.000592565	-0.116602	0.0336566	0.773423	0.76516	0.21873	0.000119658
ENSG00000243141.2	8001	1.01137	1566.55	339.953	0.000935665	12-12594086-G-A	255310	80	88	0.0977778	1	0.000500556	0.286392	0.0815687	0.765123	0.765538	0.218826	8.0715e-05
ENSG00000215002.2	8497	1.04203	937.298	332.522	0.0016097	10-105694140-C-T	-855966	21	23	0.0255556	1	0.000795636	-0.520358	0.153869	0.768723	0.765668	0.218851	0.000146092
ENSG00000117335.19	7118	1.0485	976.347	329.565	0.00155528	1-207575202-T-TACAC	-176855	61	63	0.0704698	1	0.000724719	-0.0707604	0.0207619	0.769423	0.765816	0.218881	0.000142559
ENSG00000139718.10	7445	1.06422	732.66	322.87	0.00210452	12-121809208-G-A	5028	23	23	0.0257271	1	0.000904018	0.16136	0.0482318	0.771023	0.766253	0.218994	0.000197523
ENSG00000273015.2	6286	1.06896	587.492	322.542	0.00263609	12-45280879-T-TATAG	-446896	302	396	0.440716	1	0.00116513	-0.0486818	0.0148766	0.771423	0.766391	0.219019	0.000249192
ENSG00000228887.3	8334	1.04126	1430.42	330.943	0.00105662	19-14226839-G-A	156497	46	47	0.0524554	1	0.000480955	-0.250996	0.0712652	0.768623	0.766425	0.219019	9.55434e-05
ENSG00000141384.12	7006	1.0279	1099.58	334.381	0.0013586	18-25244282-GCACA-G	-981654	154	171	0.198837	1	0.000681063	0.0939898	0.0274372	0.770223	0.766753	0.2191	0.000120099
ENSG00000108947.4	7565	1.07389	1205.2	328.331	0.00129343	17-6765765-T-G	-939437	44	48	0.0534521	1	0.00057442	0.466396	0.134289	0.773523	0.76689	0.219128	0.000122944
ENSG00000261654.1	7555	1.05196	1086.86	334.532	0.00140699	1-111784144-C-CA	841791	94	98	0.111364	1	0.000710171	-0.3175	0.0930025	0.770723	0.767132	0.219185	0.000129179
ENSG00000123485.11	9377	1.03079	1467.57	334.97	0.00102412	2-233836015-A-G	-18551	69	73	0.0812918	1	0.000502526	0.248253	0.0707281	0.770523	0.767845	0.219376	9.06626e-05
ENSG00000154370.15	6495	1.04736	738.884	323.125	0.00206503	1-227432901-A-C	-973939	245	298	0.331111	1	0.00088867	0.0774177	0.023107	0.770223	0.767944	0.219392	0.00018783
ENSG00000277224.2	7881	1.07318	468.786	307.426	0.00333112	6-26303008-A-AAC	103488	286	362	0.402685	1	0.00116709	-0.144215	0.0440768	0.772723	0.768108	0.219413	0.000315487
ENSG00000260490.2	5463	1.04027	485.038	325.517	0.00312494	15-42079922-C-T	-492005	230	274	0.305122	1	0.00149117	-0.214704	0.0670954	0.775322	0.768093	0.219413	0.000281027
ENSG00000230897.1	9871	1.03708	1773.96	337.935	0.000853021	17-15058980-A-G	353446	11	11	0.0122222	1	0.0004347	-0.495988	0.13973	0.774123	0.768142	0.219413	7.62261e-05
ENSG00000229692.3	7863	1.04894	746.706	318.955	0.00204847	2-39138166-A-G	144309	166	188	0.209354	1	0.000814309	0.20417	0.06049	0.770623	0.7683	0.219446	0.0001866
ENSG00000108700.4	7651	1.01638	1228.7	334.084	0.00120879	17-34456264-G-A	137228	107	118	0.131403	1	0.000594446	0.263103	0.0759629	0.768523	0.768461	0.21948	0.000104287
ENSG00000271933.1	9093	1.03726	744.984	325.253	0.00203536	10-84128917-T-G	-11665	47	47	0.0522222	1	0.000908867	0.385426	0.115259	0.769423	0.768998	0.219621	0.000181581
ENSG00000100139.13	7264	1.0369	1183.81	335.496	0.00128151	22-38780060-C-T	874403	23	24	0.0266667	1	0.000651527	-0.270828	0.078774	0.771923	0.76915	0.219652	0.000114172
ENSG00000214351.5	7617	1.05085	1117.73	330.063	0.00137499	5-178806978-A-C	969332	201	233	0.259466	1	0.000636445	-0.229524	0.0666335	0.771423	0.769214	0.219659	0.000125265
ENSG00000170075.8	6925	1.02734	1285.05	340.035	0.00117116	1-203074041-C-G	951183	39	41	0.0455556	1	0.000641597	-0.49221	0.142988	0.768423	0.769446	0.219712	0.000102618
ENSG00000163848.19	9497	1.03339	911.109	324.552	0.00166329	3-125932016-ACT-A	556662	13	14	0.0155902	1	0.000711773	-0.157424	0.0461213	0.769623	0.769968	0.219837	0.000147011
ENSG00000128567.16	7575	1.03953	1308.23	333.998	0.00116521	7-131271909-C-CA	-286308	65	69	0.0782313	1	0.00056962	-0.392169	0.112841	0.772623	0.769946	0.219837	0.000104009
ENSG00000087087.18	6791	1.03959	704.836	321.578	0.00216323	7-99985942-G-A	-889184	9	9	0.01	1	0.000911213	-0.225341	0.0674016	0.773923	0.770183	0.219886	0.00019307
ENSG00000268034.1	5936	1.02236	867.824	335.248	0.00172959	19-41308611-A-G	-197541	19	20	0.0222222	1	0.00090549	-0.484183	0.144746	0.772223	0.770224	0.219886	0.00014999
ENSG00000163348.3	4664	1.06598	556.146	323.031	0.00281364	1-155489795-A-AAAATAAATAAATAAAT	528047	20	21	0.0235426	1	0.00126685	0.215975	0.0664956	0.775722	0.770985	0.220067	0.000261325
ENSG00000178631.7	6761	1.02191	849.028	337.333	0.00177094	3-139555234-C-T	61425	111	123	0.136667	1	0.0009643	0.312388	0.093894	0.771423	0.770968	0.220067	0.000153129
ENSG00000077150.18	4650	1.03508	283.661	312.721	0.0053557	10-103010229-C-CT	616119	17	18	0.0205479	1	0.00225801	-0.190553	0.0619662	0.772423	0.770935	0.220067	0.000474145
ENSG00000153914.15	7328	1.02946	839.615	335.235	0.00180385	5-65816287-C-G	-323684	139	164	0.182222	1	0.000948654	0.0539494	0.0161926	0.773923	0.771044	0.220072	0.000157918
ENSG00000115504.14	5202	1.03519	511.965	319.622	0.002973	2-62192730-C-A	-481121	56	59	0.0655556	1	0.0012719	0.235849	0.0726404	0.775522	0.771126	0.220083	0.00026282
ENSG00000099795.6	7765	1.03838	1358.32	335.821	0.00112526	19-14561937-C-T	-10125	310	418	0.465479	1	0.000567274	0.05084	0.0146237	0.777122	0.771228	0.2201	9.98802e-05
ENSG00000267060.5	5085	1.02882	569.411	327.943	0.00266072	17-43443833-T-C	463400	10	10	0.0111111	1	0.00129374	1.03081	0.317972	0.775822	0.771512	0.220169	0.000232458
ENSG00000230482.1	5481	1.04032	450.609	321.569	0.00339789	2-197132845-C-T	-130266	17	17	0.0188889	1	0.00153586	0.617404	0.193469	0.772023	0.771612	0.220186	0.000302538
ENSG00000160633.12	8867	1.03575	1709.67	338.64	0.000893076	19-6113503-G-C	490468	20	21	0.0233333	1	0.000463632	0.170482	0.0482674	0.773823	0.771664	0.220188	7.88234e-05
ENSG00000253304.1	6758	1.03283	833.177	328.224	0.00182816	1-29731364-G-C	607429	25	25	0.0277778	1	0.000849097	0.653941	0.19443	0.775622	0.771923	0.22025	0.00016053
ENSG00000244134.1	6292	1.05292	641.093	326.511	0.00242006	11-72292875-C-A	-415311	13	13	0.0144444	1	0.00113292	-0.777842	0.237109	0.775522	0.772029	0.220256	0.000219514
ENSG00000271013.1	6062	1.04537	1038.75	336.143	0.00148402	17-35887544-CA-C	-30466	24	24	0.0269058	1	0.00077611	0.557951	0.164642	0.777622	0.772014	0.220256	0.000132944
ENSG00000169718.17	8365	1.0359	1000.66	325.782	0.00152742	17-83019780-C-CTGGA	953893	15	15	0.0167038	1	0.000660922	-0.158403	0.0461273	0.775022	0.772078	0.220258	0.000134721
ENSG00000241007.1	8938	1.02274	1615.23	338.581	0.00093631	7-151948026-TGTGA-T	-419493	22	22	0.0257009	1	0.000487901	0.700665	0.199162	0.776322	0.772541	0.220366	8.06693e-05
ENSG00000197301.7	6606	1.03431	953.703	337.861	0.00160218	12-65523722-T-C	-358445	149	163	0.181514	1	0.000871272	-0.211765	0.0630995	0.774923	0.772499	0.220366	0.000140778
ENSG00000085552.16	7978	1.03502	1089.08	332.77	0.00140473	1-160363952-T-G	418348	72	74	0.0822222	1	0.000686073	0.378462	0.110546	0.774423	0.772655	0.220369	0.000123506
ENSG00000240674.1	9880	1.03293	1082.02	330.664	0.00141102	4-165843112-C-T	830267	207	237	0.263333	1	0.000662812	-0.209868	0.0611282	0.776222	0.772622	0.220369	0.000123645
ENSG00000170476.15	4093	1.05096	533.196	327.546	0.00290932	5-140388975-C-T	998894	86	89	0.0988889	1	0.0014223	0.0977211	0.0304053	0.778822	0.772679	0.220369	0.000262634
ENSG00000162851.7	10576	1.06245	1226.26	324.61	0.00127952	1-246015359-G-A	-550965	37	38	0.0422222	1	0.000527355	-0.282016	0.0806521	0.774923	0.772742	0.220375	0.000117512
ENSG00000204657.3	17177	1.06816	349.723	295.175	0.00450608	6-28607395-T-A	-980060	74	80	0.0888889	1	0.00134438	0.361635	0.111942	0.778122	0.773073	0.220445	0.000417743
ENSG00000141577.13	8638	1.0452	1269.32	333.812	0.00121806	17-81729444-A-T	506445	269	331	0.367778	1	0.000596448	-0.093786	0.0270851	0.774223	0.773041	0.220445	0.00010875
ENSG00000234409.6	7970	1.02187	1337.57	340.319	0.00113195	22-20469778-G-GTT	318713	26	28	0.0311111	1	0.0006213	-0.500289	0.144957	0.774623	0.77324	0.220481	9.71909e-05
ENSG00000251495.1	6655	1.04441	911.799	328.178	0.00169744	5-81749666-TA-T	-260428	256	313	0.348131	1	0.000779843	0.146985	0.0433902	0.777322	0.773733	0.220601	0.000151086
ENSG00000106829.18	7686	1.04708	1046.32	329.015	0.00148303	9-79151585-T-C	-420188	270	335	0.372222	1	0.000679668	0.0563018	0.0164327	0.775322	0.773746	0.220601	0.000132552
ENSG00000278017.1	7920	1.02804	999.717	330.61	0.00152586	18-62580000-A-G	53675	37	37	0.0411111	1	0.00072322	-0.532989	0.156358	0.777522	0.773896	0.220631	0.000132142
ENSG00000177947.13	4338	1.02903	640.231	332.237	0.00238507	11-606245-GCTCC-G	409507	76	84	0.09375	1	0.00123053	-0.275558	0.0846185	0.777922	0.774082	0.220672	0.000206859
ENSG00000224046.1	6116	1.07455	479	318.673	0.00332415	7-86559667-G-A	-592693	57	58	0.0651685	1	0.00142466	-0.442212	0.137612	0.783622	0.774488	0.220776	0.000309782
ENSG00000274010.1	8179	1.04357	849.091	324.089	0.00182632	2-127543756-T-A	-298007	140	154	0.171492	1	0.00078553	0.299319	0.0884132	0.777322	0.774682	0.220782	0.000161897
ENSG00000242327.1	7290	1.02136	768.382	330.781	0.00197662	15-52691097-T-C	595802	196	231	0.256667	1	0.000971304	0.205702	0.0618659	0.772823	0.774608	0.220782	0.000168955
ENSG00000266445.1	7012	1.0579	785.838	324.188	0.00199881	17-83211136-C-T	733212	9	9	0.0103926	1	0.000872929	-1.01472	0.302404	0.778722	0.774665	0.220782	0.000181317
ENSG00000172404.4	5281	1.05226	360.242	313.818	0.00433203	22-39883526-T-C	-978091	207	251	0.27951	1	0.00178893	0.228534	0.0726501	0.777922	0.774597	0.220782	0.000389961
ENSG00000168564.5	9721	1.01236	2132.75	346.541	0.000706985	4-184142895-C-T	698304	12	12	0.0133333	1	0.000418595	-0.310071	0.0871018	0.775222	0.774794	0.220802	5.9445e-05
ENSG00000065526.10	7524	1.04672	1029.16	331.391	0.00151406	1-15641589-T-C	-206275	19	20	0.0222222	1	0.000727421	0.2012	0.0590524	0.780222	0.775302	0.220935	0.000134638
ENSG00000198829.6	7455	1.04554	855.832	330.055	0.00181996	3-151992830-G-GAC	119187	69	74	0.0824053	1	0.000873445	-0.252918	0.0753781	0.778122	0.775581	0.22099	0.000161424
ENSG00000161031.12	9700	1.04905	1332.79	335.202	0.00117268	19-16301267-AC-A	802311	276	337	0.37472	1	0.000586987	-0.208342	0.0600915	0.777822	0.775551	0.22099	0.00010458
ENSG00000086065.13	7759	1.05365	839.897	328.378	0.00186856	9-32482664-C-T	-782215	47	52	0.0577778	1	0.00087288	-0.0997371	0.0297233	0.780522	0.775667	0.221002	0.000167865
ENSG00000232300.1	6741	1.04663	442.751	324.672	0.00352162	17-45760554-C-T	-802241	37	38	0.0424107	1	0.00168577	0.4851	0.153344	0.778422	0.7759	0.221057	0.000312858
ENSG00000134970.13	9188	1.02841	954.356	330.024	0.00160957	5-116554814-G-GGCCTC	921822	50	55	0.0611111	1	0.000759839	-0.0899581	0.0264984	0.778822	0.776165	0.22112	0.000138557
ENSG00000244171.4	7210	1.04421	928.154	336.335	0.00168106	3-143177093-C-G	766	129	146	0.162584	1	0.000894377	0.165073	0.0492964	0.781522	0.776565	0.221222	0.000148347
ENSG00000214465.3	5450	1.0448	749.551	329.794	0.00208315	2-26530093-T-C	380889	326	424	0.471111	1	0.00101267	0.220031	0.0664152	0.780022	0.776703	0.221249	0.000183967
ENSG00000198554.11	7678	1.03797	828.221	329.797	0.00187501	14-55851228-ATG-A	824123	61	64	0.0711111	1	0.000899146	0.222587	0.0665022	0.780022	0.776927	0.221301	0.000163631
ENSG00000226706.1	9605	1.0202	2118.49	343.108	0.000721919	9-134694508-C-T	-811939	11	11	0.0122222	1	0.000400585	-0.945378	0.264678	0.777722	0.777107	0.221328	6.10985e-05
ENSG00000211777.2	9451	1.02906	1665.74	340.572	0.000925511	14-22522927-C-CAA	799214	163	184	0.205817	1	0.000500483	0.196192	0.0558778	0.777822	0.777069	0.221328	7.95207e-05
ENSG00000218189.4	4017	1.02911	199.969	315.197	0.00768799	6-57044724-T-TACAC	-892734	28	29	0.0325843	1	0.00359572	-0.498498	0.170132	0.778122	0.77728	0.221365	0.000662246
ENSG00000230721.1	7761	1.04709	865.762	331.024	0.00181096	1-86294737-T-G	-490176	19	19	0.0211111	1	0.000883932	0.459293	0.137024	0.779122	0.777352	0.221366	0.000160198
ENSG00000262905.1	7136	1.02861	1372.07	333.256	0.00112402	17-1224473-A-G	671907	280	361	0.401111	1	0.000539394	-0.216878	0.0621344	0.785021	0.777372	0.221366	9.64272e-05
ENSG00000173567.14	5474	1.03721	698.952	327.621	0.00222366	2-26935691-CAA-C	589103	14	14	0.016055	1	0.00104922	0.641477	0.194225	0.782222	0.777512	0.221394	0.000193514
ENSG00000160818.16	6587	1.02703	904.867	333.997	0.00170237	1-156835660-T-G	234170	11	11	0.0122494	1	0.000869982	-0.434314	0.129396	0.779522	0.777567	0.221398	0.000145611
ENSG00000273365.1	8400	1.01738	1011.53	329.949	0.00151049	1-165704444-A-C	-2840	60	62	0.0688889	1	0.000706223	-0.411888	0.120595	0.782122	0.777806	0.221454	0.000127008
ENSG00000074706.13	8959	1.03493	1398.35	337.661	0.00111099	6-154947834-A-C	591042	29	31	0.0344444	1	0.000579134	0.238174	0.0686218	0.780922	0.77788	0.221463	9.61691e-05
ENSG00000270640.1	6294	1.05387	835.17	329.661	0.00189297	2-27942791-A-AATTTATTTATTT	-454024	29	30	0.0336323	1	0.000906647	0.477465	0.142753	0.785021	0.778124	0.221471	0.000168906
ENSG00000115649.15	6649	1.03007	937.717	335.988	0.00165008	2-219176932-C-G	-990	16	16	0.0177778	1	0.000870713	-0.219681	0.0654549	0.782922	0.77812	0.221471	0.000141622
ENSG00000248514.1	5472	1.03735	800.97	330.401	0.00194438	5-180397473-G-C	-808647	112	121	0.134444	1	0.000947014	0.318047	0.0954459	0.782322	0.778109	0.221471	0.00016893
ENSG00000276934.1	8474	1.02234	1377.78	332.746	0.00111525	18-75404145-G-A	899379	9	9	0.01	1	0.000529426	1.03684	0.296612	0.785221	0.778088	0.221471	9.44724e-05
ENSG00000235508.3	7296	1.03834	954.473	334.32	0.00163295	20-45386520-A-T	-254850	30	32	0.0355556	1	0.000835313	0.4413	0.131026	0.782122	0.778014	0.221471	0.000142125
ENSG00000129245.11	7716	1.03829	1383.99	337.122	0.00112721	17-8182271-G-A	567400	14	14	0.0155556	1	0.000582547	-0.249978	0.0720567	0.779422	0.778259	0.221497	9.80049e-05
ENSG00000164180.13	4474	1.0402	400.435	325.356	0.00389779	5-89160597-C-T	891130	17	17	0.0189732	1	0.00191468	0.161425	0.0516521	0.782322	0.778316	0.221502	0.000340325
ENSG00000180938.5	7781	1.03226	1171.88	336.629	0.00132444	8-125954154-T-C	980856	281	343	0.381111	1	0.000690167	-0.130252	0.0380643	0.780022	0.778424	0.221508	0.000113969
ENSG00000277324.1	8728	1.00263	566.452	325.084	0.00266348	18-54406064-C-G	136661	157	178	0.198218	1	0.00123287	0.247754	0.0760935	0.780222	0.77842	0.221508	0.000218034
ENSG00000105701.15	7089	1.03954	1235.58	338.57	0.00126498	19-18054325-C-CT	-489752	25	28	0.0311111	1	0.000679831	0.142186	0.0415003	0.781522	0.778532	0.221527	0.000110128
ENSG00000240497.2	7338	1.0431	1079.75	333.875	0.00145235	3-171759492-C-T	291408	94	99	0.11	1	0.000726911	0.326557	0.0958393	0.784622	0.778593	0.221532	0.000127163
ENSG00000264812.1	7250	1.03205	882.609	328.822	0.00176034	17-81687753-A-G	-713629	68	70	0.0777778	1	0.000822424	0.412278	0.122249	0.784322	0.778918	0.221588	0.000151235
ENSG00000186326.3	8192	1.04299	1035.38	328.776	0.00151577	19-32008265-C-T	-667142	18	18	0.02	1	0.000693557	0.843358	0.246557	0.777622	0.778904	0.221588	0.000132577
ENSG00000280213.1	5802	1.02001	994.63	338.847	0.00154498	20-63145008-G-A	-808376	25	25	0.0277778	1	0.000851766	-0.476485	0.141706	0.780222	0.778918	0.221588	0.000130064
ENSG00000267651.1	6420	1.01385	599.915	311.257	0.00254743	18-37492776-G-A	256534	75	78	0.0866667	1	0.000909452	0.337061	0.100802	0.779022	0.779167	0.221646	0.000212152
ENSG00000060339.13	8701	1.05076	932.553	327.412	0.00169655	10-68310126-ACT-A	-410886	39	39	0.0441177	1	0.000768344	-0.125702	0.0370617	0.779222	0.779297	0.221659	0.000150101
ENSG00000182327.7	8988	1.03287	1280.47	333.27	0.00121598	17-4447370-C-G	-341856	97	109	0.121381	1	0.000589195	-0.339423	0.0979284	0.783422	0.779296	0.221659	0.000104466
ENSG00000147896.3	9545	1.02894	1218.4	327.83	0.00127434	9-27962995-G-A	438681	113	133	0.148107	1	0.000559312	0.31972	0.0918616	0.779322	0.779575	0.221721	0.00010868
ENSG00000135476.11	7704	1.02338	992.924	333.514	0.00155561	12-52483927-G-T	-784372	31	31	0.0345982	1	0.000779754	-0.383898	0.113326	0.783822	0.779599	0.221721	0.000131443
ENSG00000232037.3	8071	1.04261	1149.19	334.272	0.00136857	1-21194229-T-TTG	-713869	43	47	0.0542725	1	0.00068525	0.302408	0.0883224	0.782622	0.779721	0.221735	0.000119333
ENSG00000244167.1	10712	1.05931	1520.94	329.336	0.00104991	7-7651416-C-G	473464	13	13	0.0144444	1	0.000462493	0.781008	0.221079	0.783922	0.779736	0.221735	9.40158e-05
ENSG00000272320.1	9768	1.03436	1460.48	332.069	0.00106948	6-2841768-C-CCCCGCG	-469894	74	83	0.0930493	1	0.000498476	0.356406	0.101477	0.778522	0.779879	0.221764	9.1944e-05
ENSG00000121769.7	6782	1.03973	873.196	330.073	0.00179817	1-30746868-G-A	-629982	262	329	0.36637	1	0.000861924	0.216927	0.0645786	0.781122	0.780124	0.221767	0.000155903
ENSG00000228175.3	6276	1.03565	757.461	331.692	0.00206414	1-89789561-T-TCA	-204760	139	154	0.172646	1	0.00103637	-0.267841	0.0810092	0.783922	0.77999	0.221767	0.000177856
ENSG00000244510.2	7593	1.03092	290.357	315.158	0.00535568	7-66243610-A-AT	-246498	42	43	0.0493119	1	0.00234879	0.454681	0.148441	0.779822	0.780188	0.221767	0.000458293
ENSG00000128564.6	7067	1.0425	832.029	327.669	0.00189207	7-101219487-C-T	53894	19	19	0.0211581	1	0.000873987	-0.746192	0.222402	0.780922	0.780174	0.221767	0.000164769
ENSG00000129474.15	8420	1.0396	1504.67	336.512	0.00104377	14-22624637-G-A	-358005	215	262	0.291759	1	0.000528763	-0.214768	0.0614331	0.785421	0.78011	0.221767	9.04482e-05
ENSG00000259073.1	7534	1.0313	1048.29	329.633	0.00148605	14-90161905-G-A	585689	277	349	0.387778	1	0.000689228	-0.210813	0.0616	0.781322	0.780001	0.221767	0.000127087
ENSG00000067369.13	3865	1.04964	286.328	317.28	0.00552103	15-44506481-A-G	995753	256	307	0.342045	1	0.00251767	-0.103529	0.0340368	0.781422	0.780036	0.221767	0.000487394
ENSG00000081307.12	8700	1.0443	850.471	328.153	0.00185456	3-133044961-C-CT	390515	301	391	0.434831	1	0.00086191	-0.075677	0.0225288	0.786021	0.780257	0.221767	0.000161936
ENSG00000263370.1	4221	1.03929	418.483	329.472	0.00374846	17-28828039-C-A	-811588	24	26	0.0292135	1	0.00195628	-0.514706	0.165037	0.781622	0.780276	0.221767	0.000324903
ENSG00000256723.1	6204	1.04885	613.819	327.058	0.00257962	11-73172377-CAAATAAAT-C	-823774	108	117	0.131461	1	0.00123011	-0.309183	0.0949412	0.780522	0.78032	0.221768	0.000226944
ENSG00000237991.3	10213	1.04655	1542.51	334.148	0.00102645	1-237788151-A-G	806812	283	354	0.394209	1	0.000495808	0.134128	0.0381734	0.780722	0.78073	0.221872	8.97946e-05
ENSG00000213600.3	4186	1.04271	190.032	309.608	0.00827491	3-51139261-A-G	899643	90	95	0.107223	1	0.00360917	-0.25977	0.0886927	0.784222	0.780849	0.221894	0.000721536
ENSG00000231485.1	7148	1.0171	910.376	337.016	0.00169399	1-65748434-TA-T	680697	189	213	0.238255	1	0.000912937	0.244511	0.0731474	0.781622	0.781051	0.221925	0.000141015
ENSG00000227507.2	20763	1.06386	522.71	292.947	0.00307578	6-32289005-T-C	706483	15	15	0.0167038	1	0.000796104	0.212855	0.0629437	0.782622	0.781047	0.221925	0.000276603
ENSG00000167771.5	5853	1.04317	688.968	329.432	0.00229202	11-63991584-C-T	74740	15	15	0.0166667	1	0.00112103	0.85473	0.260304	0.785321	0.781087	0.221925	0.000199319
ENSG00000211838.1	8964	1.03149	1582.92	340.73	0.000989403	14-22065623-C-T	-420605	292	377	0.419643	1	0.00054013	0.209161	0.05993	0.785621	0.78166	0.222075	8.4207e-05
ENSG00000120334.15	5865	1.02063	380.446	324.026	0.0040715	1-173323044-C-T	-501429	66	67	0.0744444	1	0.00197001	0.251903	0.0808257	0.782922	0.781838	0.222114	0.00034055
ENSG00000188242.4	6302	1.03571	817.134	325.704	0.00192562	5-47480-A-G	-425618	18	19	0.0211111	1	0.000860118	-0.401518	0.11951	0.787821	0.782099	0.222176	0.000164897
ENSG00000135457.9	6157	1.04004	676.658	322.266	0.00233773	12-52108988-A-AT	935854	107	117	0.13	1	0.00100932	0.123559	0.037285	0.780522	0.782635	0.222316	0.000201338
ENSG00000261546.1	10035	1.02675	1388.81	329.081	0.00112629	16-88557039-T-C	-558240	238	292	0.324444	1	0.000498252	0.203636	0.0579777	0.785421	0.782723	0.222329	9.4807e-05
ENSG00000027075.14	6556	1.03323	794.837	327.232	0.00198065	14-60906341-G-T	-281218	48	49	0.0544444	1	0.000913386	0.116781	0.0349374	0.790221	0.783044	0.222395	0.000168444
ENSG00000261461.1	2331	1.05525	118.89	313.404	0.0134253	16-36003213-A-G	832972	10	11	0.0122222	1	0.00676276	-0.556523	0.204349	0.787421	0.783021	0.222395	0.00118976
ENSG00000133111.3	7914	1.03962	916.831	330.213	0.00172809	13-36474040-G-C	-345184	34	36	0.04	1	0.000826188	-0.263321	0.07811	0.785021	0.783197	0.222423	0.000148441
ENSG00000141425.17	6387	1.04148	739.674	328.954	0.00214531	18-35972634-C-T	-94942	12	12	0.013363	1	0.00103145	0.357125	0.107969	0.787521	0.783226	0.222423	0.000184864
ENSG00000099985.3	6571	1.05558	586.572	318.897	0.00273947	22-30522151-G-A	255311	14	16	0.0178971	1	0.00114154	0.314139	0.0958229	0.790421	0.783314	0.222436	0.000241506
ENSG00000273149.1	6609	1.04241	966.721	333.075	0.00164436	13-45807150-C-A	466965	42	45	0.05	1	0.000823104	0.435914	0.129266	0.784722	0.783455	0.222464	0.000141782
ENSG00000134186.11	6545	1.05014	826.444	332.038	0.00193731	1-108732573-C-T	40250	9	9	0.01	1	0.000971023	-0.307033	0.0923397	0.789521	0.783588	0.222489	0.000169107
ENSG00000204576.11	26580	1.07587	507.977	291.313	0.0032243	6-29911048-A-G	-646127	87	106	0.120455	1	0.000816878	0.145341	0.0430721	0.786121	0.783837	0.222527	0.000293046
ENSG00000204498.10	20421	1.08803	547.189	294.678	0.00302564	6-31054419-A-G	-492451	9	9	0.01	1	0.000808178	-0.457731	0.135527	0.787921	0.783894	0.222527	0.000280057
ENSG00000238172.2	5432	1.03732	531.101	329.68	0.00298231	9-99628356-G-A	-489295	20	20	0.0222222	1	0.00151599	0.401673	0.125716	0.786821	0.784018	0.222527	0.000254736
ENSG00000064763.10	8818	1.06311	845.918	327.661	0.00191701	12-28914156-TAAA-T	-234947	66	71	0.0790646	1	0.000886971	-0.152402	0.0454803	0.787821	0.784013	0.222527	0.000170615
ENSG00000229117.8	5961	1.05448	630.199	325.505	0.00255287	12-55924771-G-A	-191815	69	73	0.0811111	1	0.00118313	-0.0872767	0.0267071	0.784422	0.784021	0.222527	0.000224174
ENSG00000256553.1	9542	1.02898	1813.73	343.143	0.000867461	14-20905491-G-A	-737398	12	12	0.0135135	1	0.000489678	-0.71434	0.203106	0.785321	0.783953	0.222527	7.30168e-05
ENSG00000180846.8	9262	1.03599	2232.08	344.293	0.000709364	19-1857298-G-A	-97288	204	238	0.264444	1	0.000402216	-0.192097	0.0537982	0.784222	0.783916	0.222527	6.04126e-05
ENSG00000228665.2	6261	1.0343	893.031	335.024	0.00177121	1-109863227-G-A	833160	34	36	0.0400891	1	0.000926097	0.384303	0.115108	0.787721	0.784273	0.222586	0.000150337
ENSG00000224578.4	7026	1.0251	1251.73	339.13	0.00125377	16-52045785-C-G	400029	314	407	0.453229	1	0.000680144	-0.130085	0.0379699	0.788221	0.784365	0.2226	0.000104737
ENSG00000237429.1	5027	1.03377	642.663	333.531	0.0024608	1-27880541-G-A	354736	231	278	0.309577	1	0.00130261	-0.205232	0.0633469	0.789321	0.78449	0.222624	0.000208617
ENSG00000132698.14	4865	1.03976	684.767	334.646	0.00232323	1-155336404-T-C	-724756	22	24	0.0268456	1	0.00124476	-0.535821	0.16471	0.783522	0.784642	0.222654	0.000198811
ENSG00000263417.4	8925	1.03757	1158.4	331.246	0.00137171	18-70789788-G-A	139044	167	192	0.214286	1	0.00064914	-0.225937	0.0656973	0.786321	0.784743	0.222671	0.000116877
ENSG00000272858.1	5488	1.03201	508.153	323.624	0.0031099	22-29720703-C-T	905789	180	202	0.225951	1	0.00143612	-0.233245	0.072637	0.786821	0.784893	0.222701	0.000262635
ENSG00000166200.14	6414	1.02975	556.929	324.005	0.00283317	15-48937583-C-CATAG	-218072	264	312	0.347191	1	0.00129879	-0.0410649	0.0126717	0.784722	0.785018	0.222712	0.000238244
ENSG00000127533.3	8721	1.04299	1603.34	340.533	0.000996861	19-16100711-G-T	-788149	38	40	0.0445434	1	0.000542572	-0.343086	0.0983379	0.788121	0.785004	0.222712	8.56154e-05
ENSG00000271155.1	7200	1.04838	736.847	324.415	0.00217979	9-94543222-A-T	-963013	31	33	0.037415	1	0.00096827	0.582291	0.17508	0.789121	0.785237	0.222762	0.000188835
ENSG00000205981.6	5863	1.0653	597.738	322.422	0.00272769	3-181780314-G-A	790545	163	185	0.205556	1	0.00120938	0.0991777	0.0304084	0.791521	0.785348	0.222782	0.000242741
ENSG00000038532.14	10380	1.02301	1520.49	332.445	0.00103347	16-10323114-A-AAAC	-621374	324	414	0.46	1	0.000483229	-0.103787	0.029479	0.786921	0.785396	0.222783	8.57544e-05
ENSG00000251485.1	7514	1.03301	1106.36	334.135	0.00143467	2-231805446-T-TTA	-537670	42	43	0.0491991	1	0.000720481	0.435751	0.127792	0.788121	0.785774	0.222868	0.000120951
ENSG00000230724.9	4215	1.05228	636.327	331.372	0.00253682	11-284936-C-T	145324	174	199	0.222098	1	0.00129959	0.126938	0.0391726	0.790221	0.785824	0.222868	0.000220803
ENSG00000175336.9	5324	1.0321	645.54	329.651	0.00245574	12-56140075-C-T	-222748	34	35	0.0388889	1	0.00121657	0.546819	0.167746	0.790121	0.78581	0.222868	0.000206792
ENSG00000237021.2	7135	1.05706	405.333	310.04	0.00399807	6-116392814-T-A	138518	33	33	0.0368304	1	0.00152342	-0.537243	0.168223	0.785121	0.785966	0.222896	0.000350751
ENSG00000241746.1	6632	1.03869	849.99	331.105	0.00187812	8-81079779-A-T	813626	54	57	0.0641892	1	0.000922266	-0.419374	0.125568	0.790521	0.786052	0.222908	0.000159736
ENSG00000137496.17	7504	1.05858	685.13	322.704	0.00237231	11-71400409-G-T	-598132	50	52	0.0577778	1	0.00103472	-0.205001	0.0619946	0.789421	0.786227	0.222946	0.000208312
ENSG00000213326.4	6472	1.04632	417.874	321.565	0.00384535	17-46867239-A-G	145072	105	120	0.133333	1	0.00177183	-0.10616	0.033717	0.786621	0.786295	0.222953	0.000331224
ENSG00000240534.1	8608	1.02029	709.925	323.59	0.00221435	8-53291904-G-C	978404	142	167	0.185556	1	0.000971257	0.159938	0.048102	0.786121	0.786561	0.223016	0.000182353
ENSG00000253439.1	8221	1.02759	1495.21	340.069	0.00106012	5-172843393-T-C	-242817	18	18	0.02	1	0.000575449	0.807091	0.232418	0.786121	0.786904	0.223101	8.82527e-05
ENSG00000174038.12	5972	1.03357	664.841	329.787	0.0023966	9-35022988-C-T	-21339	30	30	0.0334821	1	0.00118631	-0.558381	0.170908	0.792621	0.787057	0.223125	0.000201551
ENSG00000211869.1	8951	1.0139	1644.35	345.446	0.000952481	14-22012028-A-G	-512297	327	448	0.498884	1	0.000565943	0.214512	0.0616911	0.787821	0.787075	0.223125	7.74155e-05
ENSG00000277998.1	5980	1.04808	757.266	329.887	0.002136	2-165363770-T-A	790029	60	64	0.0714286	1	0.00104344	0.274351	0.0830274	0.793121	0.787697	0.223289	0.000183603
ENSG00000110497.14	4748	1.0491	391.42	316.119	0.00413336	11-46887562-G-A	293437	69	78	0.0868597	1	0.00175976	0.136142	0.0432113	0.790221	0.787814	0.22331	0.000356083
ENSG00000110048.11	6912	1.05918	598.556	325.622	0.00273059	11-58895728-A-T	-720416	110	127	0.141111	1	0.00128038	-0.109711	0.0338106	0.790921	0.787997	0.223338	0.00023879
ENSG00000226496.2	10404	1.05955	1817.43	332.122	0.000900391	21-40189667-TAGTG-T	-958466	17	19	0.0211581	1	0.000411267	-0.631045	0.177028	0.792121	0.787978	0.223338	7.87243e-05
ENSG00000143476.17	8562	1.04334	864.19	327.374	0.00186779	1-212127399-T-C	91846	90	97	0.107778	1	0.000856594	-0.207359	0.0616978	0.789321	0.788364	0.223429	0.000158978
ENSG00000230266.1	9894	1.04275	1560.89	332	0.0010349	3-195113477-C-A	-34394	33	33	0.0366667	1	0.000479753	-0.597628	0.169651	0.789921	0.788656	0.2235	8.78892e-05
ENSG00000279476.1	12203	1.0395	1809.02	331.366	0.000890623	16-82433067-G-A	915243	60	62	0.0688889	1	0.000400091	-0.382743	0.107147	0.791821	0.788729	0.223508	7.52128e-05
ENSG00000081386.12	6854	1.0198	655.718	328.838	0.0024121	9-96701935-G-C	-76194	163	188	0.209354	1	0.00117552	-0.0769836	0.0235438	0.786721	0.788775	0.223509	0.000197173
ENSG00000223922.1	7829	1.02462	744.51	322.244	0.00213517	2-39601271-T-C	789617	49	60	0.0666667	1	0.00090866	0.408479	0.122151	0.790921	0.788944	0.223533	0.000175862
ENSG00000137154.12	9042	1.03856	1429.27	333.533	0.00112682	9-19387993-G-A	7739	62	68	0.0755556	1	0.000543794	-0.0833371	0.0238909	0.789321	0.788924	0.223533	9.49668e-05
ENSG00000086848.14	6445	1.0175	789.64	333.391	0.00200103	11-111218010-T-C	-653571	174	201	0.223333	1	0.00103115	-0.146593	0.0443181	0.790321	0.789077	0.223558	0.000162746
ENSG00000130449.5	6005	1.03924	537.689	323.838	0.00299715	5-62198057-T-C	865784	251	295	0.328125	1	0.00138151	-0.051728	0.016052	0.788521	0.789249	0.223582	0.000252849
ENSG00000274911.1	1806	1.01408	277.913	327.051	0.00565954	9-68572850-ATGTGTG-A	846947	295	408	0.454241	1	0.00300707	-0.184181	0.0616719	0.790121	0.789211	0.223582	0.000458169
ENSG00000217128.11	5063	1.03348	304.242	312.553	0.00527104	5-132560124-A-C	763061	58	62	0.0690423	1	0.00220968	0.101419	0.0329098	0.789421	0.78973	0.2237	0.000440269
ENSG00000111291.8	8062	1.01128	1354.53	336.762	0.00116274	12-12067704-T-C	-884443	106	114	0.126667	1	0.000598854	-0.20955	0.0605371	0.789821	0.789752	0.2237	9.3327e-05
ENSG00000112473.17	23790	1.05625	1001.35	315.172	0.0016386	6-32233929-AT-A	-966760	284	354	0.393498	1	0.000582009	-0.0730179	0.021046	0.79582	0.789992	0.223756	0.000141716
ENSG00000213763.4	7523	1.02525	1054.72	332.862	0.00151392	5-77197063-G-C	-587818	87	94	0.105856	1	0.000747403	0.125083	0.0367946	0.791021	0.790128	0.223783	0.000124348
ENSG00000213362.3	9376	1.03809	1325.46	329.073	0.00121994	9-14781532-T-C	-746151	95	104	0.115556	1	0.000545372	-0.151285	0.04338	0.791221	0.790417	0.223852	0.000102281
ENSG00000262380.1	4247	1.05197	631.286	327.304	0.00259319	16-15910207-T-G	226917	36	36	0.0401786	1	0.00124275	0.540588	0.166152	0.79532	0.790654	0.223907	0.000222393
ENSG00000149929.15	3834	1.05531	480.661	321.629	0.0034163	16-29175844-G-A	-820592	16	16	0.0178174	1	0.00154705	0.272993	0.085603	0.794321	0.790841	0.223948	0.000294513
ENSG00000270104.1	6556	1.04307	751.794	324.259	0.00216381	1-228712947-A-C	327931	21	21	0.0233333	1	0.000957409	0.686788	0.206299	0.79532	0.791103	0.223998	0.000182615
ENSG00000229022.1	9687	1.0395	1642.53	337.494	0.000987737	1-242265433-C-G	433498	22	22	0.0244444	1	0.000506873	0.459996	0.131143	0.792821	0.791069	0.223998	8.28346e-05
ENSG00000271420.1	6337	1.05068	913.129	332.46	0.00179635	1-24175795-G-A	796766	18	19	0.0211581	1	0.000898811	0.643829	0.192351	0.793921	0.791561	0.224115	0.000153264
ENSG00000234801.3	7175	1.03689	1185.83	339.417	0.0013673	4-174520861-C-T	903955	15	15	0.0166667	1	0.000752162	0.827492	0.243544	0.793221	0.791704	0.224134	0.000113973
ENSG00000211847.1	8956	1.02685	1594.52	342.134	0.00100792	14-22681700-T-A	184813	74	78	0.0872483	1	0.000565933	-0.365824	0.105206	0.788521	0.791714	0.224134	8.25959e-05
ENSG00000180596.7	8006	1.03916	556.828	317.101	0.00291724	6-27084757-A-G	960831	27	28	0.0311111	1	0.00118956	-0.22032	0.0674516	0.792621	0.791911	0.224178	0.000244114
ENSG00000131779.10	910	1.05053	152.193	327.654	0.0107424	1-145862424-C-T	-56413	77	79	0.0879733	1	0.0062767	0.146705	0.0533778	0.794521	0.792056	0.224188	0.000918727
ENSG00000279989.1	6199	1.00895	720.952	333.39	0.00219376	18-34438111-A-G	-818929	106	112	0.124722	1	0.00114285	-0.262061	0.0799455	0.793421	0.79201	0.224188	0.00017425
ENSG00000237668.1	8756	1.0375	1539.64	335.139	0.00105502	22-36184650-A-T	-236994	36	38	0.0423163	1	0.000521157	0.370218	0.105778	0.793721	0.792079	0.224188	8.792e-05
ENSG00000232671.5	5473	1.0703	476.988	317.313	0.00350433	1-152272653-A-G	991036	24	24	0.0277778	1	0.00147999	0.589485	0.184087	0.792221	0.792452	0.224282	0.000307908
ENSG00000100167.19	6967	1.04154	565.202	318.788	0.00288832	22-41046649-A-G	-929623	107	115	0.127778	1	0.00121179	0.300004	0.091999	0.79622	0.792855	0.224383	0.000241956
ENSG00000168067.11	5063	1.0396	580.421	323.052	0.00280848	11-64946444-G-A	143203	22	22	0.0244444	1	0.00126465	-0.230789	0.0710453	0.792321	0.79293	0.224393	0.000234449
ENSG00000258443.1	7781	1.03801	723.931	323.189	0.00225017	14-72868601-C-T	-652047	165	188	0.209354	1	0.000982173	-0.260782	0.0785072	0.790821	0.793071	0.22442	0.000187222
ENSG00000188542.9	9647	1.02323	1569.05	340.337	0.00102563	2-241217674-C-A	657620	15	15	0.0167411	1	0.000557722	0.508658	0.146114	0.79702	0.793233	0.224454	8.31486e-05
ENSG00000212443.1	6843	1.03709	897.085	328.675	0.00181786	12-97807596-A-C	-792039	103	111	0.123333	1	0.000850664	0.317451	0.0943992	0.79512	0.793639	0.224556	0.000150733
ENSG00000228501.2	7287	1.06866	917.991	324.159	0.00182679	13-100009977-A-C	-141115	118	130	0.144766	1	0.000786796	0.182796	0.0540018	0.79812	0.793731	0.22457	0.000159369
ENSG00000223336.1	7423	1.04183	941.387	324.627	0.00174178	13-46754166-T-C	379576	60	63	0.07	1	0.000751496	0.378278	0.111325	0.79702	0.794035	0.224644	0.000145385
ENSG00000130717.12	7192	1.05082	1194.06	331.934	0.00138519	9-132096696-G-A	565428	229	261	0.29	1	0.000664889	-0.0869633	0.0253363	0.79792	0.794231	0.224687	0.000117247
ENSG00000100324.13	6028	1.03532	905.24	335.124	0.00180444	22-38746966-G-A	-652775	16	16	0.0177778	1	0.00094715	-0.229618	0.0689094	0.79592	0.794702	0.224808	0.000148699
ENSG00000251333.3	5320	1.03071	729.716	337.349	0.00222982	4-145320313-T-A	-55230	32	34	0.0377778	1	0.00124463	-0.31039	0.0954124	0.79502	0.794855	0.224839	0.000182287
ENSG00000271725.1	7241	1.01081	1230.24	339.074	0.00130065	15-81285848-A-G	-17700	45	48	0.0533333	1	0.00070748	-0.473295	0.138595	0.79952	0.795112	0.224887	0.000102627
ENSG00000261123.1	7819	1.03018	1293.75	337.962	0.00125866	16-1222865-G-A	-874161	204	227	0.252784	1	0.000668554	0.247953	0.0722723	0.79902	0.795102	0.224887	0.000102679
ENSG00000171169.8	5378	1.06185	716.983	325.699	0.00234075	9-128416841-C-CTTTGT	348641	61	64	0.0720721	1	0.00107509	-0.205138	0.0622441	0.79932	0.796053	0.225141	0.000200669
ENSG00000132950.18	10204	1.04873	1095.1	331.798	0.00151655	13-20460821-C-G	597185	43	49	0.0546875	1	0.000734291	-0.161978	0.0475779	0.79542	0.796223	0.225177	0.000127174
ENSG00000280182.1	12295	1.03359	1755.26	330.837	0.000934042	16-81975390-TAAAG-T	711299	27	27	0.0300668	1	0.000417647	0.511826	0.143752	0.79822	0.79628	0.225181	7.63529e-05
ENSG00000167397.14	3877	1.04001	440.301	324.297	0.00374406	16-31426579-A-AGT	330599	55	61	0.0679287	1	0.00179727	0.117882	0.0374907	0.79972	0.796687	0.225271	0.000309374
ENSG00000174306.21	6901	1.04604	845.217	329.007	0.00196243	20-41364823-C-T	47151	12	12	0.0133333	1	0.000933322	0.500229	0.149931	0.79782	0.796663	0.225271	0.000163656
ENSG00000226457.1	7186	1.03422	859.127	330.721	0.00191117	1-17105123-A-G	735593	249	300	0.334076	1	0.000934122	0.23476	0.0703687	0.79912	0.796753	0.225278	0.000156238
ENSG00000213178.3	6928	1.03305	903.06	333.465	0.0018181	3-169707689-T-A	223609	31	31	0.0345212	1	0.000927505	0.348642	0.104441	0.79752	0.797064	0.225353	0.00014819
ENSG00000176890.15	7486	1.03669	1337.84	338.111	0.00123206	18-685026-A-AT	27422	120	135	0.15	1	0.000654761	0.168307	0.0489742	0.79972	0.797189	0.225376	0.000100974
ENSG00000270048.1	8217	1.05102	1155.85	330.142	0.00144529	12-124237695-T-G	274878	17	17	0.0189732	1	0.000674335	0.728426	0.212467	0.80252	0.797488	0.225449	0.000121186
ENSG00000121073.13	6348	1.04197	1233.94	337.32	0.00134422	17-49916373-A-C	207359	142	163	0.181514	1	0.000710553	0.122253	0.0358121	0.80032	0.797742	0.225508	0.000110957
ENSG00000225447.1	5493	1.02786	416.316	322.186	0.00393359	1-46517071-G-A	870874	42	46	0.0511111	1	0.0018376	0.353107	0.11254	0.79972	0.798087	0.225588	0.00031714
ENSG00000233746.1	8515	1.02981	1002.13	335.451	0.00163902	20-23960630-G-GA	828009	21	21	0.0233333	1	0.000855983	-0.636508	0.189376	0.79802	0.79811	0.225588	0.000132433
ENSG00000164073.9	5943	1.05725	516.859	319.145	0.00325559	4-127885427-C-T	-80526	9	9	0.0101351	1	0.00140191	0.342674	0.106479	0.80172	0.798407	0.225659	0.000275208
ENSG00000107362.13	6951	1.0357	752.323	326.419	0.00219966	9-72843084-A-G	932153	15	15	0.0166667	1	0.00101436	-0.39583	0.119496	0.79952	0.798944	0.225799	0.000179097
ENSG00000229256.1	5606	1.05367	473.418	318.233	0.0035497	10-102503975-C-T	-711734	36	37	0.0411111	1	0.00152643	-0.539501	0.168961	0.79862	0.799053	0.225817	0.000297802
ENSG00000181781.9	6519	1.03314	1765.06	342.892	0.000936484	19-975387-T-C	500404	324	425	0.472222	1	0.000529767	-0.167376	0.0478841	0.80412	0.799101	0.225818	7.58396e-05
ENSG00000225914.1	28427	1.08042	719.528	301.509	0.00239207	6-32714887-C-T	459176	314	413	0.458889	1	0.000694694	-0.173024	0.0505908	0.80412	0.799192	0.225819	0.000209174
ENSG00000108557.18	5704	1.04534	611.418	320.687	0.00273076	17-18191147-G-A	509674	15	15	0.0166667	1	0.00117433	0.320541	0.0980219	0.79882	0.799171	0.225819	0.00022583
ENSG00000151612.15	5738	1.06488	654.838	324.91	0.00259394	4-145583912-C-T	-354723	15	17	0.0188889	1	0.00119245	0.23087	0.0706966	0.805919	0.799237	0.22582	0.000221354
ENSG00000239911.2	7676	1.04273	1494.14	338.673	0.00111674	7-151492378-G-A	-384748	26	27	0.03	1	0.000593638	-0.467291	0.134901	0.80212	0.799439	0.225865	9.18115e-05
ENSG00000094975.13	6557	1.05155	731.203	328.252	0.00230138	1-172127385-CTTATTA-C	-404964	11	11	0.0124717	1	0.00110317	-0.210943	0.0641506	0.80482	0.799896	0.225982	0.000191809
ENSG00000230799.1	5671	1.03368	459.736	312.776	0.00360674	2-201611697-C-CA	-151040	117	138	0.153675	1	0.00141424	0.268612	0.0835332	0.80162	0.800418	0.226114	0.000291537
ENSG00000263740.2	8091	1.03527	974.832	332.336	0.00170532	3-14757998-G-C	-980517	220	259	0.287778	1	0.000845987	0.173161	0.0514684	0.80262	0.800477	0.226114	0.000138067
ENSG00000228318.3	10481	1.02052	1771.59	329.346	0.000926541	21-41436946-A-G	-8762	47	49	0.0544444	1	0.000401526	0.364419	0.102045	0.79842	0.800497	0.226114	7.31215e-05
ENSG00000236200.5	6368	1.04697	870.996	330.441	0.00192877	1-44504267-C-T	796129	12	12	0.0133929	1	0.000939115	-0.836252	0.250779	0.79912	0.800592	0.226129	0.000159188
ENSG00000143493.12	8562	1.07398	715.853	315.248	0.00240416	1-211652584-G-C	-382958	259	323	0.358889	1	0.000915923	-0.124595	0.037284	0.806319	0.800987	0.226221	0.000207016
ENSG00000243547.1	7651	1.06774	350.211	307.251	0.00488222	3-95723059-A-C	-626495	19	19	0.0212528	1	0.00184455	0.343507	0.10952	0.80162	0.801005	0.226221	0.000416731
ENSG00000239830.1	8144	1.05593	1043.01	332.165	0.00162611	19-8730534-G-C	-953539	43	45	0.0502232	1	0.000799522	0.440409	0.130281	0.807219	0.801124	0.226242	0.000135948
ENSG00000215817.5	7816	1.06343	669.503	321.151	0.00254916	1-218995596-C-CT	-617549	22	23	0.0266204	1	0.00109335	0.361352	0.109806	0.808419	0.801214	0.226255	0.000215734
ENSG00000101222.12	8954	1.04481	1355.69	331.509	0.00123998	20-3079774-T-A	-701674	38	38	0.0422222	1	0.000582322	-0.609947	0.175813	0.80082	0.801304	0.226268	0.000101723
ENSG00000245667.2	7353	0.997375	1447.76	345.859	0.00111316	12-6534473-C-T	-9031	25	26	0.0289532	1	0.000675003	-0.70845	0.206657	0.80202	0.801381	0.226278	8.41051e-05
ENSG00000270808.1	5343	1.00391	335.679	322.111	0.00482253	10-72924163-G-A	-816660	43	45	0.0502232	1	0.00232169	0.407763	0.132969	0.79852	0.801499	0.226299	0.000369167
ENSG00000006451.7	6573	1.04857	579.219	319.46	0.00291189	7-39925937-C-T	302454	72	77	0.0857461	1	0.00123801	0.108497	0.0333355	0.80422	0.801604	0.226316	0.000240329
ENSG00000115339.13	7339	1.04847	605.74	320.013	0.00278577	2-165071603-A-T	-723079	90	102	0.113333	1	0.00118748	-0.102446	0.0313593	0.80392	0.801772	0.226351	0.000229751
ENSG00000089163.4	7268	1.02595	806.03	327.016	0.00205415	12-120987516-T-G	685200	126	133	0.148107	1	0.000948355	0.271028	0.0813454	0.80072	0.801915	0.226379	0.000163005
ENSG00000272102.1	6661	1.05103	937.37	332.185	0.00180656	6-105753893-C-T	480133	18	18	0.02	1	0.000900113	0.769693	0.229982	0.80302	0.802034	0.226388	0.000149432
ENSG00000254598.2	9733	1.02801	1770.11	338.856	0.000937902	11-10492713-G-A	-860644	139	162	0.180401	1	0.000491417	0.268376	0.0763278	0.80232	0.802013	0.226388	7.46281e-05
ENSG00000229635.1	6189	1.04463	516.664	321.37	0.00325891	1-93043002-G-A	-341996	95	100	0.111111	1	0.00145849	0.330599	0.103102	0.807819	0.80223	0.226431	0.000266762
ENSG00000213281.4	7229	1.05893	904.046	330.783	0.00188892	1-115232033-G-C	515139	58	65	0.0722222	1	0.000922906	-0.088746	0.0265738	0.808619	0.802568	0.226479	0.00015801
ENSG00000027869.11	7021	1.04479	930.775	331.572	0.00181303	1-157184395-C-A	367533	23	23	0.0255556	1	0.000893841	0.235722	0.0703911	0.80132	0.802673	0.226479	0.000148147
ENSG00000196811.11	7252	1.02449	1043.18	333.758	0.00158933	2-232273831-T-TC	-265896	265	364	0.404444	1	0.000802239	-0.246275	0.0728734	0.80252	0.8027	0.226479	0.000125473
ENSG00000185129.5	4124	1.0508	506.418	329.397	0.00334738	5-140389760-C-CT	281983	294	371	0.412301	1	0.00171932	0.0515237	0.0163174	0.80382	0.802703	0.226479	0.000276411
ENSG00000229196.3	6473	1.02726	843.31	327.406	0.00196909	7-129449765-G-A	-691966	10	10	0.0111111	1	0.000910188	0.919868	0.275115	0.80282	0.802471	0.226479	0.000156331
ENSG00000128585.17	7018	1.04349	1210.37	336.635	0.00139253	7-131088481-T-G	-21696	75	83	0.0922222	1	0.000729705	-0.0994035	0.0291826	0.806119	0.802574	0.226479	0.000113555
ENSG00000211825.1	8965	1.02741	1493.29	339.582	0.00111297	14-21650965-A-G	-799124	305	387	0.43	1	0.000601563	0.191751	0.0554152	0.80442	0.802566	0.226479	8.83242e-05
ENSG00000174483.19	4537	1.05352	363.259	311.455	0.00467556	11-67043392-G-A	532786	11	11	0.0122222	1	0.00188163	-0.516835	0.165098	0.80202	0.802791	0.226491	0.000387936
ENSG00000177853.14	7097	1.06268	899.741	331.214	0.0019069	10-97129627-C-T	999912	17	17	0.0188889	1	0.000940026	-0.194635	0.058373	0.805119	0.803061	0.226555	0.000160242
ENSG00000212994.5	7370	1.0434	1150.82	333.378	0.00146782	8-100809614-G-C	-86157	21	21	0.0233853	1	0.000728854	-0.595388	0.174776	0.807519	0.803331	0.226619	0.000119404
ENSG00000235225.1	7561	1.01507	1018.17	338.902	0.00161871	2-222269963-A-G	-456494	101	111	0.123333	1	0.000897528	0.199878	0.0597083	0.80202	0.803505	0.226655	0.00012541
ENSG00000105220.14	8384	1.08354	1171.86	326.756	0.00149265	19-33761777-A-G	-597703	62	69	0.0766667	1	0.000655885	-0.130848	0.0380796	0.807219	0.803546	0.226655	0.000129402
ENSG00000109906.13	7184	1.04869	968.429	328.684	0.0017551	11-114240125-T-A	180532	185	212	0.23608	1	0.000817575	-0.130447	0.038661	0.809919	0.803906	0.226728	0.000143791
ENSG00000111786.8	7345	1.06753	710.794	317.594	0.00242931	12-121185083-C-CAAA	715290	21	22	0.0244989	1	0.000968741	0.214495	0.064496	0.809419	0.803898	0.226728	0.000205256
ENSG00000215067.9	8270	1.04054	1584.54	336.163	0.00106558	17-7459769-T-C	447420	264	313	0.348552	1	0.000537433	0.193503	0.0554214	0.808919	0.803936	0.226728	8.60952e-05
ENSG00000130559.18	8823	1.01953	1961.47	344.336	0.00084521	9-135907802-AG-A	574	106	113	0.127252	1	0.000486939	0.148922	0.0423242	0.807919	0.803988	0.22673	6.58718e-05
ENSG00000178175.11	6490	1.02927	812.514	333.02	0.00205847	5-72549990-C-G	42263	14	14	0.0155902	1	0.00105746	0.554444	0.167989	0.806919	0.804241	0.226789	0.000163103
ENSG00000124593.15	7455	1.02776	1419	344.155	0.00117797	6-40943202-A-T	-840404	270	329	0.366213	1	0.000696016	0.215144	0.062916	0.808619	0.804334	0.22679	9.30323e-05
ENSG00000270510.1	9956	1.03535	971.091	328.379	0.0017322	11-87166382-G-A	-157977	15	16	0.0178971	1	0.000800964	-0.635989	0.188166	0.805719	0.804304	0.22679	0.000138627
ENSG00000278861.1	7503	1.0411	832.139	323.081	0.00203312	12-124451833-A-G	796305	15	16	0.0178174	1	0.00087215	0.654544	0.195051	0.807819	0.804589	0.22685	0.000164166
ENSG00000099204.18	6531	1.03179	693.604	327.102	0.00242083	10-115214041-T-TACACACAC	529038	44	47	0.0531674	1	0.00114516	-0.0759388	0.0231704	0.806319	0.804848	0.226911	0.000192311
ENSG00000166133.17	6442	1.05229	653.697	323.769	0.00261611	15-40722679-G-A	153379	24	24	0.0266667	1	0.00118026	-0.316798	0.0969207	0.806019	0.805036	0.226952	0.000214945
ENSG00000107833.10	4883	1.02973	543.262	327.275	0.00308695	10-102561031-C-T	777618	36	37	0.0411111	1	0.00151455	-0.243634	0.076246	0.805519	0.805144	0.22697	0.000244224
ENSG00000236165.1	7176	1.03243	742.764	329.205	0.00226456	3-37823013-A-G	846697	281	359	0.398889	1	0.00110147	-0.186457	0.0566963	0.805419	0.805204	0.226974	0.000179884
ENSG00000073111.13	6772	1.00759	861.126	338.862	0.00191231	3-126683427-T-A	-914825	22	22	0.0244444	1	0.00107772	0.279938	0.0849583	0.807519	0.80544	0.226989	0.000145357
ENSG00000178033.5	7304	1.04927	595.597	324.671	0.00286677	6-116800176-TCTCCC-T	288530	21	21	0.0234899	1	0.00133171	0.579964	0.179371	0.812119	0.805413	0.226989	0.000234132
ENSG00000181625.17	3935	1.06179	449.6	318.598	0.00383748	16-29861436-T-C	406331	30	30	0.0333333	1	0.00168215	0.3866	0.122182	0.810519	0.805476	0.226989	0.000319942
ENSG00000267533.1	8643	1.04339	1132.41	329.081	0.00150086	18-12391177-A-C	322760	69	73	0.0811111	1	0.000689787	0.271139	0.0792326	0.808719	0.805341	0.226989	0.000121341
ENSG00000100410.7	6002	1.07613	365.28	306.685	0.00477675	22-42383873-G-A	915148	245	323	0.359688	1	0.0017791	0.0725482	0.0230506	0.810419	0.805354	0.226989	0.000407749
ENSG00000134644.15	7814	1.03046	1141.27	335.386	0.0014737	1-31107735-A-C	41744	185	223	0.247778	1	0.000759588	0.0667357	0.0196574	0.80492	0.805608	0.227011	0.000116482
ENSG00000280205.1	10335	1.02742	1876.88	340.486	0.000894066	18-76695864-GCTCT-G	306458	51	53	0.05902	1	0.000481052	0.414042	0.117561	0.805919	0.805641	0.227011	7.02755e-05
ENSG00000107164.15	8349	1.02451	1638.33	344.157	0.001022	9-130900227-G-A	321262	139	161	0.178889	1	0.000596518	-0.0903655	0.0260975	0.808119	0.805783	0.227026	7.99004e-05
ENSG00000070761.7	9063	1.03939	1281.98	333.619	0.00132296	16-58229487-A-C	100037	21	21	0.0233853	1	0.000651794	0.392599	0.114197	0.811119	0.805757	0.227026	0.000106101
ENSG00000211776.2	9460	1.03663	1662.8	339.194	0.00101809	14-21760869-C-T	48548	29	30	0.0333333	1	0.000541395	0.428416	0.122774	0.806319	0.805888	0.227044	8.12284e-05
ENSG00000217716.3	9273	1.02274	1221.23	333.039	0.00136996	9-87728493-C-T	-287807	67	76	0.0844444	1	0.000670445	-0.251702	0.0733817	0.809919	0.80609	0.227088	0.000106692
ENSG00000143797.11	7658	1.03492	1290.86	336.82	0.00131068	2-8382179-C-T	-621634	119	126	0.14	1	0.000684634	-0.0828559	0.0241974	0.809519	0.806234	0.227106	0.000104174
ENSG00000129194.7	7705	1.04945	1270.34	332.567	0.00134876	17-8263140-T-A	672970	38	38	0.0422222	1	0.000653017	-0.531638	0.154663	0.807519	0.80624	0.227106	0.000109831
ENSG00000129911.8	9112	1.03	2040.97	339.431	0.00082633	19-1848958-A-G	-14610	248	306	0.34	1	0.000432216	0.0594294	0.0167352	0.806119	0.806518	0.227172	6.50588e-05
ENSG00000236409.1	5835	1.04166	397.017	319.053	0.00429054	3-46605761-G-T	-405781	10	10	0.0111111	1	0.00193027	-0.708453	0.226866	0.810119	0.807022	0.227301	0.000344537
ENSG00000159216.18	8589	1.02711	1217.16	335.979	0.00138478	21-35343048-C-T	-661619	25	26	0.0288889	1	0.000716537	-0.271457	0.079574	0.811219	0.807236	0.227349	0.000108276
ENSG00000228330.1	10191	1.026	1785.74	332.847	0.000943677	10-13951929-T-TAATAATAATAAA	808952	82	88	0.0995475	1	0.000439865	0.375026	0.105749	0.808619	0.807412	0.227387	7.35902e-05
ENSG00000143479.15	5492	1.04426	891.113	335.67	0.0019222	1-207037981-C-T	402445	31	31	0.0345212	1	0.00102591	0.469274	0.141808	0.808819	0.807697	0.227444	0.000154535
ENSG00000172586.7	5409	1.03621	345.358	320.993	0.0049178	10-73825452-G-C	43405	23	23	0.0255556	1	0.00233329	-0.259864	0.0847824	0.809519	0.807704	0.227444	0.000390598
ENSG00000227288.3	8343	1.04043	1012.43	328.077	0.00168737	1-80967256-G-A	-534538	88	91	0.101336	1	0.000773135	-0.352721	0.104049	0.814819	0.807869	0.227468	0.000134704
ENSG00000156802.12	7084	1.01659	1265.88	341.674	0.00132253	8-122769564-T-C	-646786	110	122	0.135857	1	0.000755214	-0.112353	0.0330782	0.805219	0.808047	0.227468	0.000101278
ENSG00000137098.13	5943	1.06243	707.066	321.823	0.00246207	9-36732964-G-A	920692	68	71	0.0788889	1	0.00106303	0.310372	0.0940816	0.810419	0.807996	0.227468	0.000203773
ENSG00000251497.2	6949	1.0439	553.374	322.683	0.00309531	12-123888909-C-A	807525	272	333	0.37	1	0.00140555	-0.198204	0.0616029	0.810419	0.807986	0.227468	0.00024861
ENSG00000162063.12	7694	1.031	1236.03	339.366	0.00137179	16-2060607-G-A	-368787	43	43	0.0478842	1	0.000754189	0.320083	0.0942265	0.806419	0.808052	0.227468	0.000107702
ENSG00000105329.9	6142	1.06231	872.819	328.516	0.0019945	19-40378026-G-A	-975885	9	9	0.01	1	0.000942256	-0.180779	0.0542284	0.812819	0.807949	0.227468	0.000165032
ENSG00000240132.1	7983	1.03503	1308.96	335.092	0.00130029	7-151343348-A-G	-158530	40	45	0.05	1	0.000657201	0.496639	0.144556	0.809219	0.808127	0.227477	0.000102762
ENSG00000272518.1	6779	1.04925	759.449	327	0.00226811	8-79885748-T-TTG	-71633	35	37	0.0422374	1	0.00106136	0.465482	0.14108	0.811919	0.808177	0.227479	0.000183613
ENSG00000196781.14	6940	1.0701	863.494	327.424	0.00203162	9-81573649-TGGCTGTCAGCGGCC-T	-115656	71	72	0.08	1	0.000943457	0.197142	0.0591433	0.811219	0.808319	0.227506	0.000170022
ENSG00000225981.1	9863	1.03894	1243.27	329.264	0.0013749	7-831273-CT-C	-628664	300	363	0.403712	1	0.00062678	0.215721	0.0625489	0.809619	0.808432	0.227526	0.000109278
ENSG00000272103.1	7068	1.00546	634.516	322.636	0.00261429	5-36734316-C-T	-127901	18	18	0.02	1	0.00115594	0.671471	0.205049	0.808519	0.808491	0.22753	0.000196137
ENSG00000144524.17	6959	1.02909	1120.2	336.074	0.00151456	2-231765527-C-A	-16144	187	215	0.243213	1	0.000792871	-0.0848431	0.0250806	0.809119	0.808805	0.227594	0.000118254
ENSG00000222179.1	7212	1.01657	1009.92	335.646	0.00166134	18-46430331-G-A	440386	43	44	0.0488889	1	0.000871985	0.409701	0.122087	0.813419	0.808805	0.227594	0.000126938
ENSG00000201581.1	10787	1.03797	1756.7	333.036	0.000973975	10-5560591-C-T	-589032	9	9	0.0100223	1	0.000457438	1.09931	0.310917	0.813219	0.808939	0.227606	7.71505e-05
ENSG00000255237.1	5685	1.025	779.161	331.229	0.00216967	11-1300108-C-T	836209	27	27	0.03	1	0.00108731	-0.628908	0.191016	0.807619	0.808912	0.227606	0.000168213
ENSG00000273145.1	9245	1.02433	1591.49	333.336	0.00106253	22-45697755-C-T	-315851	9	9	0.0100223	1	0.000507251	1.00775	0.287323	0.809819	0.809013	0.227615	8.22134e-05
ENSG00000211767.1	4676	1.03456	725.698	340.545	0.00235023	7-143353240-C-T	556393	9	9	0.0100223	1	0.00139038	-0.698425	0.216858	0.807419	0.809098	0.227627	0.000185122
ENSG00000226833.5	7115	1.04659	953.003	330.886	0.00180927	2-28977572-C-G	241367	259	328	0.364444	1	0.000880792	-0.209806	0.0625738	0.812119	0.809163	0.227633	0.000145352
ENSG00000166455.13	12015	1.05315	1819.93	331.694	0.000953386	16-80298754-G-C	-778513	29	30	0.0333333	1	0.00043483	0.640444	0.180431	0.810619	0.809233	0.22764	7.73785e-05
ENSG00000181904.8	6195	1.05402	789.123	326.36	0.00220347	5-134489236-TAA-T	-356444	21	22	0.0248307	1	0.00101529	0.13785	0.0416185	0.812119	0.809893	0.227813	0.00017883
ENSG00000152455.15	9547	1.0251	1380.83	330.751	0.00122896	10-15673107-A-G	794287	159	183	0.204241	1	0.000568146	0.138401	0.0398147	0.813919	0.809955	0.227818	9.49437e-05
ENSG00000143793.12	7268	1.05087	622.073	320.082	0.00278981	1-228294358-G-A	188947	23	23	0.0256125	1	0.00119095	0.260798	0.0798523	0.813819	0.81024	0.227886	0.000225066
ENSG00000254463.1	8115	1.03876	811.229	325.989	0.00212049	11-42987099-C-G	-479293	18	18	0.02	1	0.000965292	0.638912	0.192053	0.814019	0.810635	0.227964	0.000167397
ENSG00000259051.1	9123	1.06915	639.965	315.646	0.00275748	14-43126114-G-A	-174149	13	13	0.0144766	1	0.00108442	-0.716462	0.217557	0.813619	0.810631	0.227964	0.000228869
ENSG00000263883.1	5126	1.03716	666.518	335.261	0.00257716	17-63845472-C-T	208871	16	18	0.0200445	1	0.0014116	0.680426	0.211563	0.814019	0.810693	0.227964	0.000202903
ENSG00000184208.10	6418	1.04101	465.197	314.341	0.00370226	22-40901236-C-CTTTTTT	-787703	24	25	0.0280899	1	0.00149932	-0.320034	0.100062	0.809819	0.810661	0.227964	0.00029356
ENSG00000118503.14	8019	1.03454	1179.42	333.479	0.00145534	6-138046975-C-T	179787	60	63	0.07	1	0.000723282	0.189775	0.0556729	0.815218	0.810999	0.228038	0.000113906
ENSG00000228106.5	6819	1.04255	807.619	327.879	0.00213996	1-222397153-A-G	-417869	32	33	0.0375854	1	0.00100906	-0.450638	0.13598	0.814519	0.811091	0.228039	0.000169772
ENSG00000118976.5	8771	1.04144	1592.61	334.996	0.00108463	12-3154068-C-T	-685391	26	27	0.03	1	0.000535997	0.655362	0.187664	0.812019	0.811062	0.228039	8.58541e-05
ENSG00000230099.2	5115	1.02296	806.255	342.874	0.00210771	7-142338113-C-T	-124803	260	318	0.353333	1	0.00128224	0.135983	0.0419127	0.811019	0.811138	0.22804	0.000161695
ENSG00000088986.10	7345	1.06088	742.878	321.739	0.00236544	12-120747632-T-TAA	277782	58	62	0.0709382	1	0.0010134	0.139922	0.0422373	0.811519	0.811449	0.228115	0.000193217
ENSG00000124657.1	7576	1.04639	287.755	304.637	0.00602445	6-27184421-C-T	-772820	11	11	0.0122222	1	0.00227552	-0.762364	0.248105	0.814219	0.811658	0.228149	0.000481033
ENSG00000246731.2	8557	1.03099	1874.85	342.298	0.000914777	17-74565307-G-A	351965	23	23	0.0255556	1	0.000510624	-0.510207	0.145542	0.814019	0.811641	0.228149	7.10047e-05
ENSG00000243680.1	10713	1.01914	1939.54	341.196	0.000876397	19-52399892-G-A	256849	81	90	0.1	1	0.0004771	-0.228611	0.0648688	0.813819	0.812092	0.228258	6.65501e-05
ENSG00000164885.12	8618	1.02521	1654.75	341.059	0.00103316	7-150197404-A-G	-860795	47	49	0.0544444	1	0.000569877	0.197834	0.056926	0.810819	0.812254	0.228291	7.92516e-05
ENSG00000183765.20	5518	1.03178	612.408	328.22	0.00280608	22-29143513-C-T	401091	69	78	0.0866667	1	0.00138076	-0.255491	0.0792787	0.813219	0.812359	0.228309	0.000217801
ENSG00000239300.5	8153	1.04066	1223.99	330.489	0.0014169	2-9153051-C-T	-352394	317	440	0.489978	1	0.000663736	0.223569	0.0651263	0.816118	0.812604	0.228353	0.000111488
ENSG00000271551.2	7757	1.03488	1203.03	332.748	0.00143424	6-156087156-A-C	-690217	28	29	0.0322222	1	0.000701974	0.581644	0.170213	0.815618	0.812572	0.228353	0.000111766
ENSG00000106355.9	8632	1.06189	794.151	326.468	0.00222365	7-31647669-G-T	-847614	157	166	0.188636	1	0.00102788	0.111978	0.0338437	0.817218	0.812743	0.228379	0.000181193
ENSG00000267501.1	9104	1.02921	1407.36	336.452	0.00122141	18-57795411-T-A	-962431	115	132	0.146993	1	0.000628801	0.29916	0.0867649	0.816618	0.812906	0.228413	9.4155e-05
ENSG00000279714.1	8572	1.03193	1283.3	333.74	0.00134486	22-36634309-T-G	543161	64	69	0.0766667	1	0.000665368	-0.394285	0.114879	0.813019	0.813447	0.228552	0.000103985
ENSG00000263606.1	9883	1.03843	2057.01	340.674	0.000845122	18-1983511-A-G	-963379	185	219	0.243875	1	0.000453879	0.222175	0.0627995	0.817418	0.813888	0.228664	6.59649e-05
ENSG00000219391.1	8144	1.07351	867.371	319.625	0.00206371	2-43637387-A-G	-428767	271	326	0.363029	1	0.000831859	-0.199159	0.0591114	0.819418	0.81396	0.228672	0.000170664
ENSG00000249087.6	6346	1.0409	988.563	335.73	0.00176277	1-23354739-T-G	-14258	198	228	0.253898	1	0.000932765	0.216359	0.0648449	0.817518	0.814127	0.228697	0.000138122
ENSG00000226221.1	8261	1.03679	1064.17	336.087	0.00163192	5-55915032-A-G	-590040	16	16	0.0177778	1	0.000861588	-0.375414	0.111756	0.816518	0.814137	0.228697	0.000126971
ENSG00000205413.7	5483	1.03464	727.132	332.206	0.00238595	7-92630934-C-G	-487089	17	18	0.02	1	0.0012304	-0.176916	0.054327	0.816618	0.814533	0.228771	0.000184793
ENSG00000106028.10	5267	1.03483	724.388	334.948	0.00239518	7-140985223-A-AGT	-753124	320	437	0.486364	1	0.00129434	-0.06226	0.0192061	0.820018	0.814508	0.228771	0.000185586
ENSG00000023287.12	8283	1.00034	920.006	341.803	0.00182987	8-52197646-A-C	-548197	159	177	0.196667	1	0.00107949	-0.0404906	0.0122903	0.812419	0.814468	0.228771	0.000133419
ENSG00000265791.1	5647	1.04563	639.606	331.752	0.00274159	17-31420193-T-G	637972	94	100	0.111607	1	0.00142714	-0.356361	0.110914	0.819118	0.814991	0.228887	0.000216039
ENSG00000267673.6	7557	1.02144	940.684	332.784	0.00182838	19-9998463-A-G	-317552	30	32	0.0356347	1	0.000922134	0.329242	0.0985801	0.817718	0.815327	0.228969	0.00013804
ENSG00000081189.15	4694	1.05575	533.106	329.504	0.00332276	5-89481379-A-T	577122	10	10	0.0111359	1	0.00170799	0.342775	0.108488	0.819218	0.815582	0.229028	0.000265838
ENSG00000228929.1	6646	1.04188	737.544	329.812	0.0023781	1-53745040-C-T	972392	117	129	0.143333	1	0.00117647	-0.145164	0.0443984	0.819318	0.816026	0.229141	0.000185583
ENSG00000254911.3	7392	1.04525	761.727	327.394	0.00230989	11-93084195-C-A	-637318	30	30	0.0333333	1	0.00109122	0.613931	0.186526	0.817718	0.816108	0.229151	0.00018123
ENSG00000112339.14	7133	1.04261	1045.1	335.695	0.00168139	6-135744789-C-T	641733	72	80	0.0888889	1	0.000884461	-0.120825	0.0360482	0.817418	0.816306	0.229194	0.000131217
ENSG00000258647.5	10419	1.02139	1840.32	331.549	0.000938004	15-92759354-C-A	187312	298	402	0.446667	1	0.000425699	0.213926	0.0601711	0.813819	0.816351	0.229194	7.05525e-05
ENSG00000227077.3	4274	1.04515	490.733	327.573	0.00358699	17-17871137-G-A	-701615	15	17	0.018931	1	0.00180525	-0.337406	0.107353	0.816318	0.816479	0.229218	0.000281221
ENSG00000188451.8	8891	1.05203	1038.22	331.432	0.00170768	6-158072737-TAA-T	-170060	290	356	0.396396	1	0.000833521	0.22864	0.0678729	0.821018	0.816602	0.229234	0.000135254
ENSG00000223820.5	5757	1.05367	722.787	329.446	0.00245587	10-87728740-G-GA	-89573	318	433	0.482103	1	0.00121236	0.182341	0.055919	0.818818	0.816663	0.229234	0.000195072
ENSG00000278344.1	7376	1.05445	681.261	317.19	0.00260713	12-119547625-A-AGATG	-953465	30	30	0.0337838	1	0.00104448	0.61568	0.186341	0.819318	0.81667	0.229234	0.000207363
ENSG00000213275.2	7900	1.04663	1233.51	334.3	0.00143174	11-69811498-A-T	507691	296	384	0.42713	1	0.000721031	-0.111435	0.0326824	0.819618	0.816771	0.22925	0.000112312
ENSG00000227081.5	8573	1.02072	1687.64	339.122	0.00102416	12-3089509-G-C	-122408	64	71	0.0788889	1	0.00054421	-0.122442	0.0351036	0.816118	0.816947	0.229287	7.67994e-05
ENSG00000244538.1	7949	1.05272	899.889	329.635	0.00197418	4-22599706-G-T	5510	256	318	0.353795	1	0.000950306	0.118789	0.0356591	0.821018	0.817105	0.229311	0.000156312
ENSG00000180574.3	9385	1.05182	831.375	322.858	0.00213516	12-9700788-T-C	-804814	33	34	0.0377778	1	0.000919003	0.554601	0.166008	0.817118	0.817118	0.229311	0.000168813
ENSG00000162441.11	7287	1.04335	1322.61	336.22	0.00133392	1-9777774-A-C	-165633	20	21	0.0233333	1	0.000690422	0.367152	0.107298	0.819618	0.817319	0.229353	0.00010388
ENSG00000250966.2	6707	1.04197	808.51	330.381	0.00217894	4-113397395-T-G	832407	33	34	0.0377778	1	0.00107647	0.23071	0.070011	0.820018	0.817367	0.229353	0.000169335
ENSG00000274403.1	5222	1.09214	428.416	316.052	0.00428282	15-42578106-AT-A	-148477	129	139	0.15618	1	0.00183265	-0.285412	0.0909412	0.824418	0.817401	0.229353	0.000361162
ENSG00000119917.13	8097	1.02995	897.912	331.776	0.0019427	10-89236745-CTTTTATCT-C	-91149	81	84	0.0933333	1	0.000969545	0.11826	0.0355619	0.815718	0.817464	0.229358	0.000147854
ENSG00000108829.9	6538	1.03863	1261.91	336.777	0.0013946	17-50792698-TAC-T	395459	55	58	0.0650224	1	0.000732811	-0.139856	0.0410729	0.821718	0.817811	0.229443	0.000107581
ENSG00000271752.1	5206	1.03128	292.247	317.647	0.00597217	5-50860461-T-A	197195	20	20	0.0222222	1	0.00277557	0.692397	0.22992	0.818718	0.817927	0.229462	0.000455747
ENSG00000168303.6	6352	1.05348	635.064	323.051	0.00280561	7-39286939-C-CT	-847720	144	156	0.176471	1	0.00126313	0.163505	0.0503273	0.819218	0.817969	0.229462	0.000221904
ENSG00000254641.1	9464	1.03085	1341.05	334.868	0.00130577	11-6374777-C-T	-235358	88	104	0.115556	1	0.000657527	0.342326	0.0996444	0.821218	0.81833	0.229551	9.92304e-05
ENSG00000235043.3	7872	1.0561	545.641	316.475	0.00327642	4-87302529-T-A	352416	49	52	0.0577778	1	0.00134795	-0.322088	0.0997248	0.824618	0.818416	0.229563	0.000259954
ENSG00000232499.2	6182	1.04718	841.616	330.176	0.00211031	1-113939340-T-G	489640	320	433	0.4819	1	0.00103456	0.188319	0.0569489	0.819318	0.818529	0.22957	0.00016483
ENSG00000235101.1	7202	1.04164	1201.62	340.608	0.00147146	1-161180790-G-A	510642	9	9	0.0100223	1	0.000832891	1.05638	0.313574	0.821018	0.818498	0.22957	0.000113844
ENSG00000160124.9	7177	1.03267	780.83	331.031	0.00224907	3-122183128-A-ATTT	-200103	197	235	0.261111	1	0.0011283	-0.123235	0.0375519	0.821518	0.81889	0.229659	0.00017122
ENSG00000182795.12	5949	1.0386	886.405	336.476	0.00199434	1-207975514-A-G	942758	55	60	0.0666667	1	0.00108373	-0.249377	0.0757204	0.819518	0.819334	0.229766	0.000153138
ENSG00000224195.1	5448	1.0318	381.063	326.407	0.00460707	10-73959324-C-CT	144818	173	193	0.215402	1	0.00235609	-0.185901	0.0607106	0.821218	0.819405	0.229766	0.000350017
ENSG00000211876.1	8941	1.02645	1620.05	343.25	0.0010806	14-22609998-A-G	78922	91	103	0.114444	1	0.000623328	-0.312405	0.0905422	0.823118	0.819397	0.229766	8.12111e-05
ENSG00000232909.1	6848	1.05019	676.824	326.524	0.00263797	6-36261718-G-A	524771	298	389	0.432222	1	0.00125026	-0.174572	0.0536843	0.820218	0.819475	0.229773	0.000206514
ENSG00000196428.12	7419	1.04149	1072.43	333.487	0.00165382	3-149512186-C-T	-896149	20	20	0.0222222	1	0.00083461	0.250429	0.0743494	0.823118	0.819539	0.229779	0.000127511
ENSG00000179967.11	7066	1.03637	1153.33	334.767	0.00153235	4-138380576-C-T	-734798	99	112	0.124444	1	0.000784453	-0.256771	0.0758368	0.819218	0.819773	0.229832	0.00011703
ENSG00000112984.11	4951	1.04995	461.759	322.655	0.00386846	5-138092035-G-A	-86963	104	115	0.127778	1	0.00181651	0.211883	0.0674551	0.819118	0.819891	0.229852	0.000302496
ENSG00000259242.2	7922	1.04317	714.09	322.307	0.00248931	19-18716964-CGTGCAGGCAGGACAGGA-C	-889386	19	19	0.0211111	1	0.00108603	-0.68681	0.208581	0.823818	0.819934	0.229852	0.000192306
ENSG00000235119.1	7969	1.04996	1189.74	332.714	0.00150372	9-114312080-C-T	-86423	23	24	0.0267261	1	0.000739736	-0.418935	0.123129	0.818518	0.819989	0.229855	0.000117421
ENSG00000125691.12	4968	1.04722	668.489	326.94	0.00266957	17-39178399-A-T	324556	176	200	0.223214	1	0.00127645	-0.0494511	0.0152356	0.820018	0.820118	0.229879	0.000207536
ENSG00000004799.7	6092	1.06824	694.656	324.89	0.00261767	7-96072137-C-T	475646	38	39	0.0434298	1	0.00120453	-0.379864	0.116426	0.822818	0.820499	0.229973	0.000210386
ENSG00000048740.18	8717	1.01245	1312.15	337.184	0.00132353	10-10748561-G-A	-49836	13	13	0.0144444	1	0.000696716	0.208939	0.0611064	0.824018	0.820734	0.230018	9.6641e-05
ENSG00000096746.17	7996	1.05108	659.351	322.024	0.00272072	10-69147160-G-A	815986	218	273	0.304009	1	0.00119738	-0.0821732	0.0251723	0.822718	0.820748	0.230018	0.000212458
ENSG00000126882.12	7122	1.01682	1414.01	340.65	0.00123401	9-131337526-C-CA	60979	28	29	0.032294	1	0.000687205	0.197253	0.057624	0.820418	0.821003	0.230077	9.07245e-05
ENSG00000225401.2	7430	1.00337	1341.05	334.504	0.00128795	1-245356218-C-G	960558	60	69	0.0766667	1	0.000643136	0.371281	0.107879	0.824818	0.821504	0.230205	9.22851e-05
ENSG00000087111.20	4336	1.0402	525.697	326.005	0.0033897	17-28284744-G-GGTGTGT	-287128	28	29	0.0327314	1	0.00164971	-0.169616	0.0535078	0.823518	0.82164	0.230231	0.000259248
ENSG00000138131.3	7040	1.06238	807.444	326.902	0.00225103	10-99081581-AGAT-A	813331	32	35	0.0393258	1	0.00105042	-0.520697	0.157672	0.831017	0.821836	0.230273	0.000178426
ENSG00000180934.5	11025	1.04034	1465.81	337.863	0.00121838	11-6700749-C-CTT	673008	19	19	0.021542	1	0.00064377	0.344835	0.100203	0.821518	0.821948	0.230292	9.30208e-05
ENSG00000272735.1	8353	1.04888	1165.79	331.024	0.0015455	2-71074276-G-A	6151	92	104	0.115556	1	0.000739393	0.31705	0.0931804	0.821318	0.822506	0.230436	0.000119509
ENSG00000279913.1	8439	1.04014	536.706	311.761	0.00333113	4-100098229-C-T	254091	9	9	0.01	1	0.00126363	0.877244	0.270028	0.825717	0.822676	0.230471	0.000253896
ENSG00000242100.2	7900	1.0588	1174.02	330.925	0.00154949	19-29613964-G-T	-343024	11	11	0.0122222	1	0.000740181	-0.554445	0.162965	0.822218	0.822928	0.23053	0.00012164
ENSG00000240003.2	7472	1.02392	1057.32	332.455	0.00167212	5-80994102-A-G	493770	162	201	0.223333	1	0.000829321	0.237852	0.0705776	0.821418	0.823239	0.2306	0.000123612
ENSG00000012061.15	8193	1.02708	1351.42	333.539	0.00131223	19-45423658-C-A	-55170	108	115	0.128348	1	0.000644903	-0.121926	0.0354345	0.822418	0.823288	0.2306	9.75122e-05
ENSG00000124160.11	7808	1.02454	1105.47	337.155	0.00160058	20-45356167-C-T	-733785	33	34	0.0378619	1	0.000859462	-0.242435	0.0721548	0.822518	0.823315	0.2306	0.00011842
ENSG00000175283.7	7419	1.03952	1257.83	337.697	0.00142543	9-129383264-A-G	435645	252	301	0.334452	1	0.000763429	0.127821	0.0376664	0.821018	0.823427	0.230619	0.000108175
ENSG00000203778.7	6376	1.05372	668.071	326.994	0.00271589	6-112054441-G-A	-33158	203	225	0.25	1	0.00130292	0.21094	0.0651101	0.822918	0.823628	0.230648	0.000211071
ENSG00000170325.14	7742	1.0675	1191.97	330.469	0.00154074	11-130419222-T-C	416387	66	68	0.0755556	1	0.000729276	-0.166096	0.0487596	0.826417	0.823661	0.230648	0.000122396
ENSG00000241061.3	11644	1.02301	1184.91	330.147	0.00149298	15-24110131-C-T	-799694	216	254	0.282851	1	0.000699576	-0.15433	0.0451506	0.822618	0.823642	0.230648	0.000110041
ENSG00000268093.1	9113	1.03332	1594.92	342.156	0.00111985	19-48219332-G-A	-404673	54	60	0.0669643	1	0.000635185	0.48376	0.140419	0.826817	0.823821	0.23068	8.39683e-05
ENSG00000164291.16	5905	1.05253	726.531	325.799	0.00249792	5-96510004-T-A	954930	156	171	0.190423	1	0.00116003	-0.116974	0.0357318	0.824218	0.823974	0.230698	0.000193514
ENSG00000224420.3	8121	1.04301	1455.18	338.969	0.00123793	19-50488088-C-T	799058	255	303	0.337054	1	0.000668701	-0.170781	0.0497792	0.827217	0.823948	0.230698	9.4336e-05
ENSG00000249412.1	9311	1.03771	1534.91	333.873	0.00116887	5-179459309-G-A	-504306	150	170	0.188889	1	0.000570254	-0.262619	0.0755719	0.823918	0.824065	0.230711	8.82391e-05
ENSG00000138050.14	7880	1.04469	781.133	320.855	0.00231242	2-39979883-CA-C	200616	12	12	0.0133333	1	0.000971355	-0.477354	0.143568	0.827117	0.824525	0.230826	0.000176481
ENSG00000161547.16	9049	1.03788	1622.51	335.963	0.00110789	17-77482727-C-CACCGCAGCCT	746538	114	129	0.143973	1	0.000559058	0.0938413	0.0269614	0.828517	0.82461	0.230826	8.3511e-05
ENSG00000273907.1	5868	1.05554	871.769	330.161	0.00209164	22-18031311-A-G	-607094	48	51	0.0567929	1	0.00102397	0.389833	0.117783	0.825417	0.824607	0.230826	0.000162492
ENSG00000124557.12	7463	1.05739	376.599	306.583	0.00485332	6-26060502-C-T	-440719	172	192	0.214286	1	0.0018104	-0.233926	0.0744488	0.829417	0.825318	0.230999	0.000377814
ENSG00000161654.9	5886	1.0412	701.111	330.274	0.00257496	17-43779134-G-A	-288485	26	27	0.0301339	1	0.00129723	0.329551	0.101681	0.831817	0.825311	0.230999	0.000194891
ENSG00000271366.1	7802	1.03017	1190.02	335.839	0.00150761	19-35519757-C-G	266118	208	235	0.261111	1	0.000785493	0.235175	0.069466	0.828617	0.826096	0.231205	0.000111628
ENSG00000277020.4	8623	1.02086	1179.62	335.966	0.00150977	13-20946332-A-G	379287	157	174	0.193333	1	0.000788556	0.261173	0.0771706	0.830517	0.826283	0.231232	0.000109913
ENSG00000102984.14	6018	1.05301	326.815	305.552	0.00558704	16-72071545-G-A	176297	8	9	0.0100223	1	0.00210892	0.747551	0.241461	0.829017	0.826255	0.231232	0.000430641
ENSG00000267197.1	7319	1.02248	1070.23	337.738	0.00166845	19-10255946-A-G	-235054	144	160	0.178571	1	0.000909213	-0.290778	0.0869582	0.826117	0.826685	0.231332	0.000121662
ENSG00000105427.9	6787	1.0466	636.788	325.884	0.00286075	19-43269151-T-C	878864	148	168	0.187082	1	0.00135643	-0.205931	0.0637968	0.827517	0.826753	0.231339	0.000217525
ENSG00000111845.4	8998	1.03503	1326.66	334.448	0.00136336	6-10763079-G-A	68384	177	201	0.223831	1	0.000684575	-0.132062	0.0385674	0.827317	0.82731	0.231482	0.000101391
ENSG00000109466.13	9825	1.04108	1164.8	330.579	0.00156114	4-164752397-A-G	-455221	77	82	0.0911111	1	0.000741681	-0.081257	0.0238874	0.827317	0.827421	0.2315	0.000117277
ENSG00000241520.1	7976	1.03453	1249.17	334.735	0.00144828	2-215556520-T-C	-927416	59	68	0.0755556	1	0.000736199	0.439363	0.129082	0.828517	0.827526	0.231518	0.000107542
ENSG00000116668.12	5862	1.03918	629.574	327.358	0.00288434	1-184419521-G-A	-737559	24	25	0.0278396	1	0.00140396	0.335255	0.104188	0.828617	0.827694	0.231539	0.000215922
ENSG00000236035.2	7151	1.01753	1248.1	338.491	0.00142937	1-202804254-GT-G	-853506	227	277	0.307778	1	0.000776802	0.262326	0.0774141	0.831017	0.827669	0.231539	0.000102977
ENSG00000074276.10	5886	1.01537	1103.06	341.3	0.00161524	5-176843359-A-T	300848	100	118	0.131111	1	0.000933714	-0.339104	0.101642	0.827917	0.827872	0.231576	0.000115852
ENSG00000229587.2	8001	1.02259	1122.63	335.932	0.00159717	9-75079447-A-AT	63411	41	41	0.0455556	1	0.000838913	0.515634	0.153152	0.829617	0.827913	0.231576	0.000116018
ENSG00000140398.13	4977	1.04287	498.623	323.244	0.00365491	15-76065173-A-G	718011	34	38	0.0422222	1	0.00171814	-0.32352	0.102451	0.829317	0.82797	0.231579	0.00027518
ENSG00000154114.12	6989	1.04404	1221.9	338.216	0.00149533	11-121939352-G-A	915280	15	16	0.0177778	1	0.000812438	-0.343952	0.101884	0.829417	0.828123	0.231597	0.00011264
ENSG00000185338.4	9830	1.06647	1501.82	330.074	0.0012394	16-11579135-G-C	322956	34	36	0.04	1	0.000566132	0.293289	0.0843488	0.830317	0.828093	0.231597	9.69013e-05
ENSG00000163661.3	7577	1.04485	595.58	325.902	0.00306963	3-157633834-C-T	197045	19	19	0.0211581	1	0.00147057	0.508953	0.158845	0.829817	0.828346	0.231647	0.000231546
ENSG00000236269.1	7029	1.04992	1077.11	327.407	0.0017066	1-8369164-G-A	-508843	133	154	0.171111	1	0.000773462	0.290389	0.0856646	0.828317	0.828506	0.231679	0.000129687
ENSG00000242865.3	8148	1.03469	978.28	328.82	0.00185585	6-52993445-A-T	-97516	16	16	0.0177778	1	0.000873148	0.738993	0.220238	0.830017	0.828632	0.231702	0.000137377
ENSG00000111775.2	7333	1.07354	757.909	321.351	0.00247313	12-120601262-T-G	163172	243	279	0.310268	1	0.00105948	-0.0561264	0.0170084	0.836116	0.828681	0.231703	0.000195327
ENSG00000126457.21	8130	1.03582	1300.1	334.125	0.00139888	19-49770863-A-G	95077	71	71	0.0788889	1	0.000700302	0.102139	0.0298842	0.829817	0.828799	0.231724	0.000103673
ENSG00000183963.18	6901	1.01206	600.306	323.964	0.0029678	22-31590951-TTTTATTTATTTA-T	510501	228	251	0.279582	1	0.00136894	-0.162318	0.0503276	0.831217	0.828927	0.231747	0.000211007
ENSG00000111785.19	6710	1.01688	912.65	336.077	0.00196154	12-107600241-C-T	825646	23	24	0.0267261	1	0.00105668	0.297288	0.0900681	0.830317	0.828981	0.231749	0.000140581
ENSG00000226791.6	5607	1.02198	450.229	323.853	0.0039945	2-99634964-T-TACAC	862044	130	156	0.177677	1	0.00192194	0.152496	0.0488128	0.831217	0.829365	0.231832	0.000288795
ENSG00000109103.11	4340	1.06235	492.306	319.871	0.00377833	17-28306321-T-TG	-246347	268	318	0.354023	1	0.00168777	0.0457302	0.0144573	0.831317	0.829342	0.231832	0.00029259
ENSG00000141750.6	6065	1.04958	767.716	326.234	0.00240196	17-38557253-T-C	-668619	24	25	0.0277778	1	0.0011178	0.473844	0.14427	0.833317	0.829686	0.231909	0.000181785
ENSG00000171720.9	6975	1.01082	1039.13	338.725	0.00171958	5-141666057-AT-A	29187	129	147	0.164062	1	0.0009564	0.0849826	0.025525	0.827317	0.829956	0.23196	0.000121504
ENSG00000243711.1	9094	1.03636	1212.1	334.241	0.00150649	15-77940805-T-G	-922924	63	70	0.0777778	1	0.000762351	-0.322997	0.0951694	0.831717	0.829915	0.23196	0.000111351
ENSG00000185155.11	7239	1.04545	796.42	329.192	0.00230999	1-226193104-C-T	-30514	12	12	0.013363	1	0.00112625	-0.626087	0.19075	0.831517	0.830008	0.231961	0.000173424
ENSG00000259335.1	5317	1.06481	435.627	320.861	0.00428864	15-45060126-C-A	610782	9	9	0.01	1	0.00198715	-0.989461	0.317746	0.834817	0.830157	0.231991	0.000332655
ENSG00000253954.3	10595	1.04572	1932.82	334.298	0.000954843	15-92463702-C-A	-248106	200	234	0.260579	1	0.000458691	-0.237893	0.0672971	0.830617	0.830692	0.232128	7.15146e-05
ENSG00000270039.1	5905	1.01678	730.211	337.585	0.00246562	12-56815423-C-T	-988415	20	22	0.0244444	1	0.00139643	0.661993	0.205628	0.829217	0.830811	0.232136	0.000175659
ENSG00000196391.10	8305	1.03362	1209.62	329.829	0.00151053	15-90667673-T-A	315428	56	60	0.0668151	1	0.000704663	0.441555	0.129258	0.830217	0.830811	0.232136	0.000110799
ENSG00000270921.1	4136	1.05281	580.757	325.948	0.00319494	11-1107741-T-C	984429	310	405	0.45	1	0.00154049	0.130075	0.0407718	0.831817	0.830898	0.232148	0.00024225
ENSG00000169221.13	3294	1.05534	417.593	323.352	0.00445087	16-31263802-AATTTATTTATTTATTT-A	893538	38	43	0.049884	1	0.00215885	-0.0829919	0.0268684	0.831717	0.830985	0.23216	0.000339002
ENSG00000213305.3	6302	1.0408	498.427	316.338	0.00368741	11-84174452-A-G	-847203	123	138	0.154018	1	0.00154479	0.247867	0.0777136	0.834117	0.831107	0.232181	0.000273847
ENSG00000240370.6	8021	1.04378	1221.22	331.229	0.00151095	12-7840440-C-A	967051	20	20	0.0222717	1	0.000723559	-0.729291	0.213954	0.831417	0.83122	0.2322	0.000112627
ENSG00000136603.13	6886	1.05593	826.324	324.637	0.00225687	3-170345148-A-G	-12530	273	336	0.374157	1	0.00101169	0.051458	0.015531	0.833817	0.831521	0.232272	0.000171591
ENSG00000141655.16	7764	1.05101	1066.11	330.298	0.00174296	18-62254140-G-A	-71147	102	110	0.123043	1	0.000835512	-0.318283	0.094503	0.838916	0.831571	0.232273	0.000131382
ENSG00000124688.13	6878	1.05906	1233.32	333.362	0.00151909	6-44331900-C-T	702360	8	9	0.0100446	1	0.000757191	0.447343	0.131733	0.835416	0.832033	0.23239	0.000115867
ENSG00000166169.16	5025	1.0323	625.579	327.809	0.00292975	10-102535930-A-AGATGATGAT	947660	30	30	0.0334821	1	0.00144003	-0.184769	0.0575552	0.833617	0.832305	0.232428	0.000213501
ENSG00000137642.12	6676	1.04662	1109.88	332.959	0.00167206	11-122437017-C-T	984814	165	180	0.20595	1	0.000836896	-0.0477173	0.01417	0.832617	0.832276	0.232428	0.000124817
ENSG00000266717.1	7435	1.03223	1303.8	339.694	0.00140633	17-68486465-CTT-C	534719	9	9	0.010274	1	0.000779698	-1.0367	0.306032	0.833617	0.832216	0.232428	0.00010243
ENSG00000258565.1	6499	1.03901	779.523	327.714	0.00236603	14-69479424-C-T	609473	138	157	0.174444	1	0.00112774	0.241842	0.0736906	0.832917	0.832428	0.23245	0.000174315
ENSG00000154723.12	7884	1.04964	930.436	326.372	0.00200046	21-25834440-T-C	98767	316	425	0.473094	1	0.000909466	0.0737896	0.0220676	0.835316	0.832472	0.23245	0.000150022
ENSG00000279791.1	3286	1.03572	270.221	318.567	0.00680294	2-96930416-T-C	-164519	54	60	0.0666667	1	0.00327634	0.427763	0.144538	0.829917	0.83295	0.232571	0.000498541
ENSG00000248569.1	7502	1.04037	1098.12	333.403	0.00168649	5-80388011-T-C	36055	39	39	0.0433333	1	0.00085179	0.505281	0.15027	0.832317	0.83323	0.232613	0.000124173
ENSG00000254765.1	7764	1.03534	848.891	328.955	0.00217235	11-10412889-C-CTAATTT	453099	148	150	0.172414	1	0.0010462	0.28958	0.0876566	0.834517	0.833281	0.232613	0.000158577
ENSG00000169884.13	6368	1.04569	568.804	320.324	0.00326787	12-48971640-A-C	-123	292	368	0.409396	1	0.00143707	-0.113069	0.0352141	0.835216	0.833253	0.232613	0.000242959
ENSG00000237788.1	7455	1.03881	928.341	330.116	0.00199236	20-48834522-G-A	-994603	19	20	0.0223714	1	0.000968483	-0.656055	0.197263	0.830817	0.83328	0.232613	0.0001463
ENSG00000248546.3	9389	1.06935	1091.93	329.07	0.00173797	4-164933356-C-A	735645	316	407	0.45302	1	0.000814291	-0.209414	0.0620437	0.839816	0.833456	0.232649	0.00013421
ENSG00000238197.5	7030	1.0359	1276.02	340.37	0.00144838	21-33262748-G-GT	534633	269	333	0.371076	1	0.000815118	0.146382	0.0433728	0.834017	0.833697	0.232704	0.000105651
ENSG00000136942.14	6392	1.03564	725.596	332.016	0.00254704	9-124460388-A-ATTTT	-401573	25	26	0.0294785	1	0.00131975	-0.0954874	0.0295081	0.832117	0.833927	0.232744	0.000185661
ENSG00000279617.1	8119	1.02524	1596.32	344.649	0.00114852	19-17585880-T-C	-285825	165	182	0.202222	1	0.000683207	0.260599	0.0760928	0.835616	0.83393	0.232744	8.2159e-05
ENSG00000261420.1	10185	0.995735	1749.04	343.569	0.00102239	6-166473071-G-A	89882	49	56	0.0622222	1	0.000590325	0.426244	0.122996	0.832417	0.833995	0.23275	6.9307e-05
ENSG00000221883.2	3309	1.03889	227.255	315.231	0.00813477	3-47955435-TACAC-T	-963950	128	145	0.163657	1	0.00384452	-0.198762	0.0683328	0.834217	0.834064	0.232756	0.000597586
ENSG00000261131.1	1385	1.03144	171.863	330.017	0.0106795	16-47487426-TA-T	825835	39	42	0.047836	1	0.0064237	-0.422766	0.154256	0.834117	0.834156	0.23277	0.00077516
ENSG00000182749.5	5855	1.04972	725.446	325.043	0.00258057	1-26564659-G-A	693406	41	44	0.0501139	1	0.00118817	0.282027	0.0863343	0.839516	0.834306	0.232799	0.000192444
ENSG00000266028.7	6057	1.05376	1063.42	334.312	0.00176903	1-206117948-A-G	-85611	129	158	0.175947	1	0.000913234	0.120524	0.0360567	0.836216	0.834658	0.232885	0.00013262
ENSG00000165912.15	4402	1.02534	293.937	320.62	0.0062411	11-47708596-G-A	522153	217	271	0.301339	1	0.00305682	-0.215762	0.0723712	0.833717	0.834862	0.232929	0.00044621
ENSG00000212695.5	10805	1.03969	1454.74	326.924	0.00128152	9-9058949-A-T	345638	64	65	0.0722222	1	0.000553004	0.293157	0.0841537	0.834517	0.835346	0.233052	9.35735e-05
ENSG00000215840.3	7588	1.03095	1058.11	335.304	0.00174997	1-161061815-T-A	-344253	19	20	0.0222222	1	0.000918292	0.230568	0.069011	0.835716	0.835563	0.233062	0.000125796
ENSG00000146197.8	6412	1.059	489.68	314.723	0.00386498	6-36018492-G-A	804073	11	11	0.0122222	1	0.00158785	0.841702	0.264576	0.842216	0.835526	0.233062	0.000291746
ENSG00000274012.1	6697	1.04469	714.471	324.143	0.00261987	14-49657533-C-T	-205316	12	12	0.013363	1	0.00119002	-0.560377	0.171567	0.835116	0.835528	0.233062	0.000192945
ENSG00000100281.13	9216	1.03314	995.737	328.925	0.00186233	22-35261548-TA-T	4096	59	62	0.0695067	1	0.000878277	-0.196817	0.0586856	0.837516	0.835474	0.233062	0.000134432
ENSG00000121104.7	6361	1.06869	1057.88	325.817	0.00180568	17-49493624-T-G	-295556	55	57	0.0633333	1	0.000800821	0.190298	0.0563012	0.833617	0.835637	0.23307	0.000138309
ENSG00000173141.4	9237	1.03745	1476.57	334.432	0.00126211	13-20683192-G-A	-493453	124	144	0.16	1	0.000627904	0.111885	0.032446	0.839116	0.835795	0.233102	9.16645e-05
ENSG00000279838.1	5899	1.05031	652.703	326.615	0.00288379	1-185352042-C-G	57670	13	13	0.0144444	1	0.00138607	-0.659946	0.204853	0.836916	0.835857	0.233106	0.00021421
ENSG00000223401.2	8245	1.04196	1492.3	334.701	0.00125411	3-188355287-G-C	611601	167	192	0.213333	1	0.000626636	-0.089872	0.0260581	0.838516	0.835947	0.233119	9.17457e-05
ENSG00000235236.1	3347	1.05539	232.535	317.37	0.0081126	3-49380674-AAAT-A	400328	129	139	0.157955	1	0.00395315	0.269883	0.0930693	0.838516	0.836097	0.233137	0.000608764
ENSG00000090520.11	7751	1.03771	1575.98	342.077	0.00118401	3-186827549-A-G	260146	325	433	0.481111	1	0.00067407	-0.1125	0.032813	0.837216	0.836102	0.233137	8.59403e-05
ENSG00000265287.2	4299	1.03548	502.199	322.999	0.00370538	17-27855838-G-C	-752125	31	33	0.0366667	1	0.00173843	-0.422794	0.134038	0.839016	0.836217	0.233157	0.000268128
ENSG00000198225.5	7146	1.05418	373.491	317.768	0.00505904	6-62549174-A-G	-662272	17	17	0.0188889	1	0.00229089	0.365909	0.119162	0.840316	0.836407	0.233197	0.000377933
ENSG00000162419.12	6029	1.05786	698.116	326.541	0.00271951	1-28854756-A-G	186024	9	9	0.0100671	1	0.00129478	-0.596151	0.183908	0.841216	0.83658	0.233226	0.000204072
ENSG00000173933.19	4838	1.06127	365.287	312.157	0.00520538	11-67069548-G-A	430931	32	32	0.0355556	1	0.00216293	0.134023	0.0433978	0.837116	0.8366	0.233226	0.000393257
ENSG00000276728.1	7266	1.06388	587.812	320.994	0.00324996	17-44527627-A-ATATTAT	-620843	85	95	0.106742	1	0.00144449	-0.305777	0.095276	0.838116	0.837073	0.233345	0.000245985
ENSG00000182866.16	5008	1.0198	628.507	333.14	0.00293403	1-32723374-G-A	472135	74	78	0.0868597	1	0.00157556	0.062769	0.0197161	0.838016	0.837312	0.233399	0.000205709
ENSG00000259494.1	7749	1.01194	1491.39	344.106	0.00123023	15-88491510-C-T	24091	31	32	0.0355556	1	0.000728992	0.2557	0.0750617	0.835616	0.837528	0.233447	8.49109e-05
ENSG00000246877.1	5208	1.02742	521.319	331.233	0.00356194	15-75157412-C-T	-581211	155	179	0.198889	1	0.00189927	0.251007	0.0802538	0.840216	0.837574	0.233447	0.00025298
ENSG00000206828.1	3036	1.04101	372.097	330.831	0.00504584	1-150390996-A-T	754230	25	26	0.0288889	1	0.00279285	-0.562241	0.18682	0.840016	0.83774	0.233481	0.000366993
ENSG00000229781.1	7234	1.0201	645.866	315.917	0.00286077	2-143086939-C-T	232844	18	18	0.02	1	0.00113798	0.675867	0.206105	0.843216	0.83781	0.233488	0.000200337
ENSG00000196366.3	7408	1.02079	1368.49	334.668	0.00135505	9-135529074-G-A	-954421	22	23	0.0259009	1	0.000682711	0.646608	0.188793	0.839516	0.838488	0.233664	9.47276e-05
ENSG00000214541.3	9274	1.01778	1742.45	341.248	0.00106261	20-56284082-G-T	-317619	16	17	0.0188889	1	0.000589773	-0.531752	0.15343	0.838516	0.838743	0.233723	7.38108e-05
ENSG00000273010.1	7538	1.03649	979.482	328.672	0.00192036	1-110299200-A-T	-664102	285	358	0.398664	1	0.000905186	0.21921	0.0655308	0.841816	0.838922	0.23376	0.000137842
ENSG00000279981.1	7924	1.03323	997.539	330.903	0.00188139	18-78703453-C-T	-792605	15	16	0.0177778	1	0.000920726	0.643839	0.19275	0.840216	0.839053	0.233784	0.000134218
ENSG00000278943.1	5321	1.04119	661.247	330.496	0.00285704	4-145353805-A-G	-23104	31	31	0.0344444	1	0.00146401	0.326543	0.101872	0.840416	0.839217	0.233817	0.000206634
ENSG00000198408.13	4914	1.04848	537.32	324.008	0.00353764	10-100837545-G-T	-980920	142	163	0.181111	1	0.00167605	0.064191	0.0202802	0.843416	0.839377	0.233842	0.000259005
ENSG00000236534.1	7871	1.04976	1167.26	332.552	0.00163189	13-70728723-T-TAAAA	-946344	44	45	0.0506757	1	0.000808393	0.220855	0.0653935	0.840216	0.839398	0.233842	0.000119624
ENSG00000200674.1	5879	1.03991	351.45	316.173	0.00536755	1-173863634-C-CA	72086	308	392	0.436526	1	0.0023935	0.196858	0.0643906	0.842216	0.839475	0.233851	0.000387464
ENSG00000164430.15	8461	1.05991	689.768	321.885	0.00278393	6-72526057-C-T	-926219	20	22	0.0244444	1	0.00122656	0.289568	0.0888952	0.842416	0.839536	0.233855	0.000207593
ENSG00000230224.1	6576	1.03182	842.152	330.854	0.00222946	10-100246924-C-T	-1347	33	33	0.0366667	1	0.0011138	0.461684	0.140523	0.841716	0.839578	0.233855	0.000158405
ENSG00000270890.1	6734	1.0265	943.825	331.34	0.00198369	6-142921504-C-CA	-937185	78	80	0.0888889	1	0.000984936	-0.279675	0.0842152	0.838716	0.840015	0.23396	0.00013941
ENSG00000213590.2	6937	1.03863	1334.67	338.797	0.00141757	9-136219620-G-A	-716220	9	9	0.01	1	0.000773979	1.12045	0.330552	0.839716	0.840067	0.23396	0.000101714
ENSG00000277142.1	7273	1.03672	1405.82	335.844	0.00134388	16-494479-G-A	-32928	286	378	0.42	1	0.000691346	0.180749	0.0528286	0.845615	0.840091	0.23396	9.60972e-05
ENSG00000266501.1	8656	1.01696	2031.79	343.252	0.0009153	17-73232479-G-A	164191	28	30	0.0333333	1	0.000520237	0.620329	0.177215	0.836316	0.840224	0.233985	6.31638e-05
ENSG00000186352.8	9882	1.03991	1625.94	331.272	0.00116705	4-185062570-C-T	-333451	255	307	0.341111	1	0.000541428	0.180142	0.0516251	0.843516	0.840589	0.234065	8.3768e-05
ENSG00000132640.14	8749	1.04763	1197.23	334.726	0.00159469	20-11912594-T-G	21871	218	254	0.282851	1	0.000819487	-0.142206	0.0421542	0.841016	0.840603	0.234065	0.000116004
ENSG00000233999.3	3929	1.04544	491.593	324.224	0.00387757	2-86421794-A-G	-916717	17	17	0.0188889	1	0.00186872	-0.501393	0.160059	0.842316	0.841009	0.23414	0.000280939
ENSG00000171097.13	7308	1.04559	1213.95	334.974	0.0015721	9-128737302-C-T	-145192	22	23	0.0255556	1	0.000810187	-0.397402	0.117689	0.844416	0.840976	0.23414	0.000113822
ENSG00000243094.1	9728	1.03546	1372.15	330.854	0.00137927	15-34320558-C-T	234244	56	60	0.0666667	1	0.000648346	0.402193	0.116937	0.841516	0.840925	0.23414	9.81396e-05
ENSG00000213152.5	4846	1.04044	450.402	324.676	0.00421619	12-112967347-G-A	664684	11	11	0.0122222	1	0.002072	-0.889074	0.286676	0.842316	0.841149	0.234167	0.000302767
ENSG00000260924.2	5612	1.01936	828.817	335.019	0.00225441	22-19437586-ATT-A	266191	9	10	0.0112867	1	0.00121137	0.773554	0.23721	0.839716	0.841222	0.234174	0.000155817
ENSG00000224546.2	6598	1.06303	762.297	326.886	0.00254115	9-95371631-TA-T	-774376	283	349	0.387778	1	0.00120563	-0.174519	0.0534935	0.843416	0.841373	0.234203	0.000189293
ENSG00000123095.5	8682	1.04876	1030.8	329.149	0.00185866	12-26612626-C-A	487499	79	87	0.096882	1	0.000879895	-0.19348	0.0576994	0.843116	0.841414	0.234203	0.000135117
ENSG00000121152.9	2692	1.04131	274.68	325.317	0.00692331	2-97070635-C-T	734848	79	90	0.100446	1	0.00368942	-0.192215	0.0657849	0.843316	0.841777	0.234279	0.000497486
ENSG00000115286.19	9559	1.02965	2409.33	341.403	0.00078424	19-1258941-G-T	-124586	18	18	0.02	1	0.000424137	0.176222	0.049552	0.843616	0.841775	0.234279	5.50633e-05
ENSG00000204370.9	6321	1.03441	811.717	338.56	0.00233783	11-112595556-G-A	508757	273	342	0.38	1	0.00133806	0.0630158	0.0194979	0.843816	0.842123	0.234362	0.000165445
ENSG00000232303.2	8905	1.06601	820.821	323.712	0.00237492	9-32697623-GAAACCTGT-G	131233	28	28	0.0311111	1	0.001055	0.584219	0.176974	0.846815	0.84253	0.234458	0.000177088
ENSG00000007314.12	4521	1.03702	568.222	333.776	0.00335048	17-64052537-CA-C	79619	52	53	0.0591518	1	0.00184632	-0.289569	0.0923315	0.845715	0.842603	0.234458	0.000237913
ENSG00000105723.11	6469	1.03718	607.211	327.685	0.00313573	19-41551496-TGA-T	-691129	31	32	0.0356347	1	0.00155235	-0.0920151	0.0288625	0.842316	0.842567	0.234458	0.000222732
ENSG00000048162.20	6285	1.05194	988.014	328.908	0.00195212	5-175672875-T-C	-716100	46	51	0.0566667	1	0.000926115	-0.275569	0.08254	0.844316	0.842649	0.234459	0.000142095
ENSG00000273156.1	7992	1.04129	1010.95	332.407	0.00189273	4-81770699-A-G	-574841	57	57	0.0633333	1	0.000952192	-0.338387	0.101598	0.843416	0.842845	0.2345	0.000135194
ENSG00000111335.12	6315	1.02343	862.782	335.973	0.00218571	12-113007800-G-A	29405	37	38	0.0423163	1	0.00118947	-0.178753	0.0547255	0.841516	0.842926	0.23451	0.000151289
ENSG00000270137.1	8300	1.03103	1199.1	330.511	0.00158829	8-133357723-G-A	531544	208	245	0.272222	1	0.000755306	-0.226702	0.0667449	0.846215	0.843897	0.234768	0.000111029
ENSG00000237883.1	5817	1.04027	699.953	329.742	0.00274103	2-73110479-T-TCCC	-870962	18	18	0.0200893	1	0.00137959	0.647575	0.200927	0.844816	0.844011	0.234787	0.000194753
ENSG00000217527.1	7984	1.01443	945.258	331.498	0.001989	6-52674889-CTTTT-C	-662457	82	89	0.102299	1	0.000990667	-0.332835	0.100273	0.844316	0.84421	0.23483	0.000134857
ENSG00000211842.1	8957	1.00944	1737.3	347.194	0.00107858	14-21533444-T-C	-959407	34	35	0.0388889	1	0.000668249	-0.572019	0.166723	0.845715	0.844319	0.234847	7.24083e-05
ENSG00000233057.1	8862	1.05289	584.853	319.039	0.00332206	1-194795828-T-G	606861	19	19	0.0211111	1	0.00143266	0.241606	0.0752241	0.850015	0.84481	0.234972	0.000240599
ENSG00000242798.1	5189	1.03618	481.064	320.459	0.00398471	7-100757813-G-C	630674	30	30	0.0343249	1	0.0018129	-0.559511	0.178093	0.842916	0.844922	0.234977	0.000280405
ENSG00000124098.9	9053	1.01891	1709.26	342.693	0.00110716	20-56992501-G-C	633586	26	28	0.0311111	1	0.000633542	-0.168503	0.0489003	0.845615	0.844894	0.234977	7.54695e-05
ENSG00000272754.1	6587	1.04806	537.268	315.626	0.00360428	2-32130145-A-G	-191493	85	93	0.103563	1	0.00148552	0.314737	0.0983216	0.845415	0.845018	0.234991	0.000258757
ENSG00000082516.8	7606	1.04037	810.352	325.69	0.00237989	5-155023006-A-G	84797	12	12	0.0133333	1	0.00109549	0.356753	0.108427	0.842816	0.845459	0.235089	0.000168264
ENSG00000275709.1	7439	1.01768	792.434	333.442	0.00238873	15-46390570-A-AC	804266	22	23	0.0255556	1	0.00125814	0.635589	0.195567	0.842516	0.845456	0.235089	0.000162248
ENSG00000114423.18	8287	1.05187	852.221	326.568	0.00228465	3-105886744-GTTGT-G	17192	151	174	0.193764	1	0.00106199	0.098863	0.0299653	0.849215	0.845518	0.235093	0.000164706
ENSG00000244073.1	7391	1.02362	772.403	329.98	0.0024637	5-37167288-GA-G	82232	10	10	0.0111111	1	0.00122797	-0.535913	0.164538	0.847315	0.845576	0.235096	0.000169073
ENSG00000199785.1	7377	1.01351	1061.85	336.193	0.00177962	11-565317-A-G	-246364	93	101	0.112222	1	0.000950384	0.321723	0.0965788	0.845815	0.845879	0.235168	0.000119758
ENSG00000268510.1	7839	1.06709	866.375	323.48	0.00227811	19-39629156-T-C	391863	185	204	0.228188	1	0.0010015	0.232738	0.0701831	0.847215	0.845959	0.235178	0.000168219
ENSG00000259092.1	8833	1.02393	1448.59	339.446	0.00131688	14-22219293-C-T	50864	11	11	0.0122494	1	0.000722072	-0.759522	0.222785	0.843916	0.846043	0.235188	9.02291e-05
ENSG00000175105.6	8182	1.04435	439.796	313.452	0.00440887	3-87919924-T-C	-139350	27	27	0.0300668	1	0.00181524	-0.135069	0.0429979	0.844616	0.846405	0.235258	0.000313156
ENSG00000120438.11	8433	1.0453	964.162	331.584	0.00201526	6-159428802-CT-C	-360947	70	77	0.0869075	1	0.00100691	-0.140098	0.0422668	0.849815	0.846431	0.235258	0.000143203
ENSG00000083093.9	7664	1.03316	1264.14	338.346	0.00152195	16-23701407-G-A	60097	252	321	0.356667	1	0.000830337	-0.124828	0.0370438	0.846615	0.846351	0.235258	0.000105897
ENSG00000272219.1	6936	1.03223	687.671	318.063	0.00279885	7-101522509-C-T	-437607	30	31	0.0344444	1	0.00115303	0.603309	0.184193	0.844416	0.846875	0.235369	0.000194191
ENSG00000253295.1	7902	1.00887	1539.86	341.182	0.00122774	5-172781451-A-G	23225	112	119	0.132222	1	0.000690022	-0.286066	0.0835969	0.845415	0.847052	0.235393	8.15674e-05
ENSG00000279970.1	7567	1.03843	1435.49	336.386	0.00134919	15-101506085-G-A	204437	238	277	0.308036	1	0.000701351	0.239919	0.0702053	0.849715	0.84701	0.235393	9.45242e-05
ENSG00000228363.2	5244	1.05282	486.923	320.408	0.00402106	2-87316392-C-G	754322	25	26	0.0289532	1	0.00183055	-0.377238	0.120187	0.849515	0.847208	0.235424	0.000288926
ENSG00000178015.4	6071	1.08041	796.688	328.104	0.00251694	5-96063780-T-A	443702	53	54	0.06	1	0.00121804	0.395787	0.121428	0.850115	0.847603	0.235521	0.000188915
ENSG00000271966.1	5796	1.02308	670.634	330.037	0.00285706	8-68341202-T-C	997227	37	39	0.0434298	1	0.00145287	-0.408176	0.12725	0.848915	0.847755	0.23555	0.00019445
ENSG00000169764.15	5524	1.05406	574.631	327.062	0.00341887	2-64197615-C-A	356675	39	41	0.0455556	1	0.00169515	0.177119	0.0560181	0.846515	0.847819	0.235556	0.000245594
ENSG00000280294.1	10486	1.03468	1260.23	324.316	0.00153665	8-10057770-C-T	-801666	63	67	0.0744444	1	0.000646995	-0.393787	0.114473	0.849015	0.847895	0.235564	0.000106639
ENSG00000163449.10	8092	1.04339	1167.37	329.094	0.00167377	2-216079863-C-T	-2003	174	197	0.219376	1	0.000780656	-0.213369	0.0629926	0.850315	0.848463	0.23571	0.000117707
ENSG00000094880.10	4887	1.03655	471.888	325.497	0.00411427	5-138866273-CATTTATTT-C	652930	107	114	0.132558	1	0.00204133	-0.13703	0.0441202	0.847515	0.848575	0.235728	0.000286132
ENSG00000143258.15	7276	1.03702	893.572	329.578	0.00217857	1-160192581-C-A	-966869	33	34	0.0377778	1	0.0010612	-0.222175	0.0673366	0.848815	0.84896	0.235822	0.000151298
ENSG00000283849.1	7737	1.02998	845.974	332.365	0.00228942	3-38828407-AACACACACAC-A	-324499	151	185	0.208804	1	0.00117788	-0.228769	0.0699768	0.848015	0.849153	0.235863	0.000156942
ENSG00000136478.7	5238	1.05469	705.353	329.244	0.00280387	17-64188835-T-G	-74466	35	35	0.0388889	1	0.00140356	-0.328235	0.102004	0.850315	0.84953	0.235955	0.000200399
ENSG00000228554.1	6472	1.01305	558.693	320.773	0.00342286	7-39803514-A-T	100218	29	29	0.0322222	1	0.0015281	-0.50448	0.158009	0.852315	0.849662	0.235979	0.000227319
ENSG00000279502.1	6320	1.03394	493.412	329.043	0.00394259	10-72547533-G-GTATATA	-208865	42	45	0.0506757	1	0.00205721	0.401581	0.129396	0.850715	0.849738	0.235988	0.000271822
ENSG00000122971.8	7358	1.01997	855.4	333.368	0.00225274	12-119893755-C-CTGTGTG	-831980	13	13	0.0144444	1	0.00117683	-0.289813	0.088642	0.848715	0.850047	0.236061	0.000151216
ENSG00000159259.7	8510	1.03377	1135.22	336.1	0.00171855	21-36956684-C-T	571306	46	46	0.0512249	1	0.000912738	-0.375002	0.112183	0.848615	0.850284	0.236114	0.000118105
ENSG00000100105.17	7643	1.05935	608.432	315.418	0.00327937	22-32157777-A-G	811545	48	48	0.0541761	1	0.00132438	0.156469	0.0483682	0.852615	0.851106	0.23633	0.000235012
ENSG00000164106.7	6901	1.0476	1005.85	333.758	0.00196711	4-173215395-T-A	-190985	80	87	0.096882	1	0.00101814	-0.261522	0.078976	0.852615	0.851178	0.236337	0.000138066
ENSG00000266708.1	8800	1.02712	1388.43	334.3	0.00140281	18-8703346-A-C	67094	89	93	0.103333	1	0.000704781	0.298453	0.0873685	0.854315	0.851312	0.236362	9.49235e-05
ENSG00000279433.1	10973	1.03492	2144.33	341.396	0.000914851	18-77904259-G-A	793722	192	231	0.256667	1	0.000501997	0.236757	0.0674472	0.850215	0.851489	0.236398	6.27123e-05
ENSG00000169607.12	6601	1.04558	660.9	322.633	0.0029956	2-112938549-A-G	173872	221	259	0.288419	1	0.00135234	-0.164177	0.0508473	0.851315	0.851968	0.236519	0.000209051
ENSG00000227394.1	7787	1.02118	1123.78	334.1	0.00172906	2-65612054-AT-A	651420	110	124	0.139013	1	0.000886876	-0.283513	0.0846059	0.854215	0.852066	0.236533	0.000115472
ENSG00000230530.1	8120	1.03953	747.55	326.425	0.00264076	3-45217062-C-T	-471993	24	25	0.0277778	1	0.00124961	-0.591347	0.181842	0.852115	0.852481	0.236636	0.000182009
ENSG00000182379.9	5028	1.0423	622.457	331.251	0.00318291	12-56659275-T-C	-557520	14	15	0.0167038	1	0.00167399	0.475014	0.150056	0.850415	0.852957	0.236755	0.000220128
ENSG00000211819.3	8921	1.04392	1525.16	339.494	0.00130292	14-21350391-A-AACAAAC	-964099	21	21	0.0235426	1	0.000714282	-0.641064	0.18787	0.857614	0.853172	0.236802	9.02152e-05
ENSG00000174951.10	8928	1.02124	1640.69	343.418	0.00119001	19-48054483-G-T	-700907	86	92	0.103139	1	0.000694475	0.240908	0.0704375	0.851915	0.853343	0.236837	7.91066e-05
ENSG00000271870.1	11161	1.02441	2232.45	343.316	0.000877359	3-3107249-AT-A	-45693	237	278	0.309417	1	0.000497398	-0.17433	0.0496274	0.852215	0.853468	0.236859	5.86223e-05
ENSG00000133119.12	7836	1.0531	1097.53	333.844	0.00182669	13-33175262-A-G	-642787	28	29	0.032294	1	0.000938697	-0.349292	0.104743	0.853015	0.853703	0.236911	0.000128287
ENSG00000233372.1	8602	1.01183	1227.58	327.799	0.00158221	1-29965013-C-T	-175250	25	25	0.0277778	1	0.000714889	-0.683677	0.200373	0.855214	0.854109	0.237011	0.000103128
ENSG00000074660.15	9204	1.03632	1825.07	338.784	0.00108608	17-917084-C-T	-728663	183	217	0.241111	1	0.000576893	0.156141	0.0449729	0.851815	0.854159	0.237013	7.39481e-05
ENSG00000271500.1	8153	1.05369	1203.93	327.894	0.00166928	12-2393706-C-T	695662	152	170	0.18931	1	0.000761129	-0.273501	0.080575	0.858414	0.854238	0.237022	0.000117123
ENSG00000036054.12	6712	1.03796	554.234	321.352	0.00358461	3-101150301-G-GAA	889301	70	72	0.0805369	1	0.00162788	-0.0825065	0.0259952	0.853815	0.854801	0.237165	0.000244504
ENSG00000246477.3	9501	1.05727	1062.31	317.713	0.00190111	8-10429355-A-G	-892245	57	62	0.0690423	1	0.000728745	0.320312	0.094026	0.853015	0.854872	0.237172	0.000133922
ENSG00000162543.5	7899	1.04383	1044.14	333.722	0.0019158	1-21066294-GA-G	880209	45	46	0.0511111	1	0.000987887	0.470165	0.141612	0.858614	0.855175	0.237232	0.000131744
ENSG00000275485.1	8757	1.03264	1257.88	336.138	0.00157641	13-19787041-CAAAT-C	-982334	220	268	0.298658	1	0.000829873	0.235106	0.0697666	0.856514	0.85518	0.237232	0.000106281
ENSG00000064726.9	4946	1.07104	418.365	311.036	0.0048781	15-82870727-C-G	-196607	13	15	0.0166667	1	0.00196517	-0.18041	0.0578726	0.856314	0.855246	0.237238	0.000351676
ENSG00000260005.6	8626	1.02547	1116.19	328.278	0.00176712	17-81838485-G-A	608747	50	53	0.0588889	1	0.000817799	0.271294	0.080406	0.857214	0.855341	0.237252	0.000117569
ENSG00000259804.1	4492	1.05788	275.264	311.114	0.00733383	16-68063737-A-G	501428	36	37	0.0411111	1	0.0031976	0.43644	0.147089	0.858714	0.855423	0.237262	0.000517478
ENSG00000214110.3	8976	1.05069	1344.84	328.044	0.00149756	9-14641625-A-G	-280709	273	347	0.385556	1	0.000674698	-0.218537	0.0637457	0.858914	0.855503	0.237271	0.000104069
ENSG00000279149.1	8665	1.05341	1400.09	334.715	0.00144367	13-30486567-C-A	141895	127	138	0.153333	1	0.000733308	-0.20038	0.0588509	0.857114	0.855915	0.237373	0.000100646
ENSG00000120802.13	6732	1.06053	931.443	330.389	0.00218714	12-99512497-T-C	996599	48	54	0.0601336	1	0.0010812	0.120972	0.0367243	0.858514	0.856677	0.237571	0.000153972
ENSG00000271973.1	3242	1.02966	234.204	322.704	0.00847088	3-49361082-A-C	688627	12	12	0.0135135	1	0.00448157	0.803011	0.280836	0.858914	0.856991	0.237597	0.00056629
ENSG00000170871.11	10875	1.04109	2367.55	336.778	0.00084876	4-6921817-T-C	140442	24	26	0.0288889	1	0.000422542	-0.119161	0.0334973	0.860314	0.856933	0.237597	5.7703e-05
ENSG00000272389.1	9491	1.03887	709.754	321.18	0.00282555	5-113660051-C-T	762028	238	277	0.307778	1	0.0012324	0.22851	0.0701807	0.860314	0.857149	0.237597	0.000191379
ENSG00000188343.12	6314	1.04742	745.347	330.25	0.00270734	8-94643187-T-A	944626	218	273	0.303333	1	0.00137215	0.0830801	0.025765	0.859114	0.85697	0.237597	0.000186228
ENSG00000228261.1	6520	1.05791	623.606	318.264	0.00326296	10-105275481-G-A	952112	25	26	0.0289532	1	0.00138423	-0.497672	0.154463	0.860314	0.857084	0.237597	0.00022848
ENSG00000257907.2	7684	1.04463	612.091	322.324	0.00328903	12-42802884-G-A	-856943	17	17	0.0188889	1	0.00149825	-0.497223	0.155451	0.860114	0.857014	0.237597	0.00022518
ENSG00000241494.1	7437	1.02505	1243.87	336.18	0.00159571	14-100744355-C-T	-933588	187	225	0.250557	1	0.000841785	0.109764	0.0326112	0.859814	0.857182	0.237597	0.000105386
ENSG00000005513.9	9552	1.03974	1673.8	336.779	0.00119985	16-823587-G-C	-158221	105	113	0.125556	1	0.000620274	-0.209882	0.0608047	0.857314	0.857122	0.237597	8.13384e-05
ENSG00000276633.1	7913	1.05459	955.707	326.911	0.00212496	21-45603545-AT-A	-267309	103	111	0.123884	1	0.000983821	0.34603	0.104186	0.859714	0.8571	0.237597	0.00014787
ENSG00000260743.1	6916	1.05002	747.456	325.702	0.00270785	3-178365888-G-T	-974434	301	390	0.433333	1	0.00126995	0.201017	0.0619037	0.859414	0.857244	0.237602	0.000186921
ENSG00000250444.1	9198	1.04412	781.861	322.922	0.00257875	5-115722557-C-A	210480	46	49	0.0544444	1	0.00114363	0.477908	0.145802	0.857014	0.857454	0.237647	0.000176061
ENSG00000213293.4	6956	1.01615	882.432	334.431	0.00223564	19-12973519-G-A	713393	9	10	0.0111111	1	0.00118822	-0.544002	0.166531	0.855514	0.857587	0.237671	0.000145115
ENSG00000279573.1	7443	1.0542	1157.73	330.894	0.00175777	17-67348739-T-C	-606575	16	16	0.0177778	1	0.000852732	0.806948	0.240009	0.855714	0.857718	0.237695	0.000121951
ENSG00000258384.1	8662	1.05364	1322.9	329.621	0.00153857	15-90093609-A-AATTT	-861616	34	35	0.0391499	1	0.000716678	-0.552515	0.161965	0.860814	0.857859	0.237721	0.000106579
ENSG00000255062.1	8207	1.04205	1177.58	331.934	0.00171302	11-126533780-A-C	229462	22	22	0.0244444	1	0.000844117	-0.609037	0.180989	0.855214	0.85793	0.237728	0.000116292
ENSG00000272510.1	8620	1.00089	1149.81	330.643	0.00170007	1-16545987-T-C	980170	28	29	0.0326577	1	0.000817491	0.534819	0.158504	0.854915	0.858433	0.237855	0.000106914
ENSG00000166682.10	7210	1.03507	1152.87	341.717	0.0017436	11-114162651-C-T	456278	66	70	0.077951	1	0.00102249	-0.382884	0.115669	0.859614	0.858506	0.237863	0.000116686
ENSG00000126524.9	9045	1.04302	471.117	317.277	0.00429497	7-67285807-G-A	290206	70	73	0.0829545	1	0.00187671	0.127994	0.0408761	0.859414	0.858954	0.237974	0.000291358
ENSG00000168916.15	8348	1.04132	1284.01	335.76	0.00157779	5-125121704-T-G	372897	238	292	0.324444	1	0.000825061	-0.128622	0.0381494	0.860714	0.859284	0.23804	0.000106455
ENSG00000229119.3	7086	1.03486	1196.24	331.243	0.00168459	5-165776821-A-G	-605484	38	44	0.0488889	1	0.000818031	-0.294863	0.0873934	0.858814	0.859246	0.23804	0.000112397
ENSG00000244363.3	7787	1.03497	1111.48	335.038	0.00181473	5-76849810-C-T	-732566	13	13	0.0144766	1	0.000951723	0.343916	0.103253	0.861114	0.8595	0.238087	0.000121001
ENSG00000273454.1	7056	1.01992	809.387	329.47	0.00246385	3-123041839-A-C	-235514	83	86	0.0955556	1	0.00121731	-0.329382	0.101049	0.861614	0.859776	0.238151	0.000159791
ENSG00000114948.12	6899	1.05086	1019.43	331.314	0.00200621	2-206255091-TGCCATA-T	-188448	24	24	0.0266667	1	0.00099707	-0.58189	0.175404	0.856914	0.859906	0.238174	0.000137343
ENSG00000251624.1	10848	1.03268	904.203	325.018	0.00222995	4-10166742-CTG-C	673006	80	86	0.0955556	1	0.00100475	0.307575	0.0927766	0.859714	0.859971	0.238179	0.000147861
ENSG00000276564.1	6428	1.02871	973.363	337.933	0.00206648	16-13776215-A-G	-374618	30	31	0.0344444	1	0.00115557	-0.422149	0.128909	0.858614	0.860152	0.238217	0.000135956
ENSG00000163093.11	8659	1.06474	1101.76	327.763	0.00187907	2-168700902-T-C	-778276	75	81	0.09	1	0.000868649	-0.286689	0.0854029	0.863314	0.860288	0.238234	0.000131526
ENSG00000255257.1	11067	1.03381	1429.44	336.16	0.00141413	11-6512443-T-C	573692	62	67	0.0746102	1	0.000735861	0.174441	0.0512475	0.861814	0.860306	0.238234	9.38071e-05
ENSG00000236562.4	8436	1.03875	674.988	322.109	0.00300515	4-65489173-G-A	-604969	26	28	0.0311111	1	0.00134505	0.346156	0.107156	0.859614	0.86041	0.238247	0.000201171
ENSG00000136878.12	8423	1.03555	1490.24	338.722	0.00135902	9-129481780-T-A	-352918	24	24	0.0267261	1	0.000737824	0.183892	0.0540359	0.857314	0.860445	0.238247	9.03825e-05
ENSG00000260979.1	12322	1.04391	1702.25	331.363	0.00119835	16-8269096-A-G	-693610	25	25	0.0284091	1	0.00055879	0.393001	0.112908	0.865713	0.860587	0.238274	8.083e-05
ENSG00000112062.10	7177	1.0502	799.266	323.669	0.00256616	6-36015259-C-T	-12418	83	86	0.0957684	1	0.00115236	-0.0931189	0.0284281	0.863414	0.860932	0.238356	0.000174885
ENSG00000213225.7	5881	1.05522	799.234	334.555	0.00257826	2-129270660-A-G	-958719	14	15	0.0167038	1	0.00139587	0.729693	0.226649	0.859914	0.861146	0.23839	0.000177097
ENSG00000167614.13	10553	1.04616	2271.2	337.087	0.000901658	19-54020535-G-A	-394684	208	239	0.265556	1	0.000454588	0.208662	0.058987	0.863114	0.861141	0.23839	6.09271e-05
ENSG00000157212.18	10182	1.03456	2065.45	340.246	0.000982721	7-154320001-A-AATATAT	-683083	16	16	0.0186047	1	0.000531235	-0.431662	0.12352	0.862314	0.861228	0.2384	6.50483e-05
ENSG00000245849.6	6257	1.06594	671.891	324.834	0.00309301	15-41210662-T-TAA	515564	37	41	0.0465909	1	0.00145683	0.283834	0.0885083	0.860814	0.861277	0.238401	0.000216296
ENSG00000197794.2	4238	1.00645	457.489	332.042	0.0043373	2-88867816-T-C	-47562	64	66	0.0733333	1	0.0023994	0.286266	0.093658	0.861114	0.861672	0.238498	0.000272749
ENSG00000124469.11	6879	1.01748	647.336	328.767	0.00309986	19-42715266-C-T	120211	24	24	0.0266667	1	0.00155997	-0.378483	0.118773	0.863914	0.862131	0.238612	0.000198506
ENSG00000240771.6	5784	1.03689	636.396	331.646	0.00320659	12-58605724-T-C	995544	10	10	0.0111111	1	0.00169883	0.947636	0.299774	0.864314	0.862518	0.238706	0.000212362
ENSG00000233024.7	5731	1.04059	1007.83	336.924	0.00203283	16-17627151-T-C	-747801	84	92	0.102222	1	0.00111547	-0.326505	0.0993917	0.859514	0.862644	0.238728	0.000135372
ENSG00000276663.1	8249	1.03637	1423.46	335.212	0.0014353	16-57889755-C-G	643359	70	74	0.0822222	1	0.000735245	-0.363386	0.106749	0.862014	0.862712	0.238734	9.48221e-05
ENSG00000257270.1	7921	1.03869	1019.1	331.328	0.00201125	14-105229657-G-A	-238277	27	27	0.030543	1	0.00100014	0.58959	0.177772	0.866613	0.863178	0.238851	0.00013323
ENSG00000244462.7	4939	1.02701	432.933	325.41	0.00469319	20-35565852-G-A	-89349	11	11	0.0126437	1	0.00236949	0.28933	0.0945415	0.859014	0.863688	0.238979	0.000304299
ENSG00000235912.1	4981	1.04936	572.653	328.918	0.00361922	1-28514878-AAAAT-A	865459	26	28	0.0311111	1	0.0018636	0.384272	0.122638	0.864514	0.864175	0.239076	0.000243565
ENSG00000153443.12	9889	1.02983	1625.42	333.503	0.00125688	16-4402344-C-T	-212683	12	12	0.0133333	1	0.000614135	-0.227625	0.065892	0.864314	0.864095	0.239076	8.16554e-05
ENSG00000167680.15	8847	1.03793	1795.67	338.145	0.00114525	19-5335243-C-T	775435	10	10	0.0111111	1	0.000604375	0.689774	0.199416	0.866313	0.86414	0.239076	7.54684e-05
ENSG00000083896.12	8468	1.08359	518.436	315.893	0.00410723	4-68874775-A-G	524686	20	21	0.0233333	1	0.00174006	0.206476	0.065465	0.865013	0.864506	0.239105	0.00029249
ENSG00000271788.1	7256	1.04224	386.86	318.395	0.00532939	5-43030475-T-TAACA	22932	59	62	0.0690423	1	0.00245873	0.370755	0.1216	0.868413	0.8645	0.239105	0.0003541
ENSG00000279428.1	5230	1.03216	601.173	326.567	0.00340428	17-18969268-C-T	858805	70	76	0.0844444	1	0.00167325	0.368764	0.116487	0.864514	0.864374	0.239105	0.000222087
ENSG00000129951.18	7954	1.05195	1891.17	332.57	0.00110045	19-1077986-A-G	256009	313	436	0.484444	1	0.000519772	0.168843	0.0482313	0.867613	0.864405	0.239105	7.42409e-05
ENSG00000125997.5	5641	1.05852	653.345	326.554	0.00319929	20-33877806-C-CA	530086	20	20	0.0224215	1	0.00155858	0.712562	0.223594	0.869113	0.864511	0.239105	0.000218411
ENSG00000109133.12	8704	1.02202	1004.57	331.498	0.00202732	4-40982527-A-G	-952593	22	22	0.0244989	1	0.00101216	0.186267	0.0562213	0.865913	0.865044	0.239226	0.000129459
ENSG00000258904.1	7635	1.05845	1316.46	331.454	0.0015919	14-101215115-G-T	951334	19	21	0.0233853	1	0.000770532	-0.603661	0.178024	0.862614	0.865015	0.239226	0.000108386
ENSG00000178429.9	9034	1.052	712.488	319.432	0.00292557	10-83664229-T-C	-896214	202	225	0.25	1	0.00124415	0.102367	0.0314661	0.865413	0.865092	0.239227	0.000197068
ENSG00000125995.15	4923	1.01834	401.806	321.15	0.00504868	20-35658802-A-AACAC	-40558	17	20	0.022779	1	0.00241125	-0.204914	0.0670754	0.860914	0.865191	0.239242	0.000320512
ENSG00000266946.1	9001	1.04748	1272.74	330.806	0.0016353	18-58052647-CTT-C	-637709	90	93	0.103563	1	0.000784815	-0.34742	0.102614	0.865313	0.865461	0.239304	0.000109083
ENSG00000271754.1	6576	1.03371	1171.72	337.438	0.00176139	6-42859652-T-A	-660053	219	252	0.28	1	0.000960305	0.228749	0.06873	0.867813	0.866117	0.239472	0.00011441
ENSG00000116191.17	7613	1.04706	500.436	313.925	0.00416686	1-178499981-A-AAAATAAATAAAT	-276701	22	24	0.0267261	1	0.00171168	0.130603	0.0413441	0.866813	0.866427	0.239535	0.000277103
ENSG00000179271.2	7092	1.0178	1203.15	341.142	0.00169596	19-13727553-CAATAATAAT-C	770317	52	55	0.0623583	1	0.000982233	0.118457	0.035661	0.867713	0.866435	0.239535	0.000106901
ENSG00000232024.2	5992	1.02966	485.381	329.331	0.0042466	8-36321440-G-A	795677	18	19	0.0211111	1	0.00224756	0.672782	0.218682	0.864514	0.86698	0.239647	0.000273294
ENSG00000232850.3	5510	1.04513	764.17	330.719	0.00273185	9-128648812-A-AG	520283	14	15	0.0168539	1	0.00139713	0.647397	0.201104	0.864714	0.866944	0.239647	0.000180598
ENSG00000275468.1	9168	1.02517	2278.5	347.337	0.000902702	19-2099377-G-C	84721	16	16	0.0177778	1	0.000553064	-0.796705	0.228704	0.869513	0.866898	0.239647	5.75517e-05
ENSG00000272817.1	6413	1.03362	625.328	330.932	0.00330983	10-91173252-G-T	-735796	39	41	0.0455556	1	0.0017403	0.518689	0.164457	0.865613	0.867127	0.239675	0.000214313
ENSG00000147548.16	5424	1.04566	788.71	332.985	0.00265112	8-37864931-CT-C	-517341	25	26	0.029148	1	0.00140294	0.205542	0.0638727	0.869413	0.867262	0.239687	0.000175213
ENSG00000244176.1	5984	1.02027	725.068	325.339	0.0028267	11-61905671-TC-T	-106931	229	268	0.297778	1	0.00132556	0.217491	0.0672369	0.867313	0.867257	0.239687	0.000178536
ENSG00000224321.1	7809	1.03766	1078.39	331.752	0.00192872	1-15119557-A-C	-673239	46	48	0.0533333	1	0.000961299	0.21715	0.0652507	0.867913	0.86741	0.239715	0.000125576
ENSG00000266208.1	6728	1.05296	601.379	320.246	0.00349976	17-39761563-C-CATATATAT	-599092	41	41	0.045657	1	0.00155398	0.491857	0.154297	0.867213	0.867631	0.239763	0.000234031
ENSG00000259431.5	7900	1.04624	1476.63	339.346	0.00142063	14-22673905-G-A	-882288	40	44	0.0488889	1	0.000783517	-0.398412	0.117658	0.866913	0.867854	0.239812	9.37276e-05
ENSG00000115840.13	7574	1.03043	858.8	329.66	0.00241808	2-171148951-G-GAT	-842491	13	13	0.0147727	1	0.00119571	-0.434929	0.133216	0.870413	0.868586	0.240001	0.00015478
ENSG00000229638.1	7034	1.02722	1044.98	329.69	0.0019831	3-185089197-AT-A	-329581	24	24	0.0269058	1	0.000956105	0.204749	0.0614957	0.861514	0.868641	0.240004	0.000126152
ENSG00000227017.1	7793	1.01025	1181.58	336.521	0.0017314	7-30962400-T-A	783386	48	51	0.0567929	1	0.000927188	0.417391	0.125032	0.868313	0.868763	0.24002	0.000106694
ENSG00000245869.2	6910	1.02172	968.319	333.447	0.00213187	11-118163804-G-C	-723938	27	30	0.0333333	1	0.00110794	-0.520435	0.158332	0.872013	0.868792	0.24002	0.000134198
ENSG00000234699.1	5967	1.08666	513.021	317.641	0.00422971	10-103875885-CTA-C	423039	260	320	0.355682	1	0.00185457	-0.199462	0.0636273	0.870613	0.869145	0.240105	0.000297744
ENSG00000280295.1	5608	1.06245	597.635	325.064	0.0035682	17-41701367-A-G	-532465	71	77	0.0855555	1	0.00172244	0.341542	0.108184	0.869213	0.86925	0.240121	0.000241095
ENSG00000261526.2	9145	1.03177	2106.28	340.202	0.000990554	19-2187884-C-T	311715	9	9	0.0100897	1	0.000535447	-0.758606	0.21721	0.868613	0.86937	0.240141	6.3331e-05
ENSG00000224003.1	8946	1.0286	1710.13	339.313	0.00121758	22-25527243-A-G	-120018	223	256	0.284897	1	0.000660775	0.227337	0.0661999	0.867813	0.869532	0.240173	7.73642e-05
ENSG00000235582.2	5825	1.03285	524.988	326.34	0.00397841	1-197388000-C-A	-347797	26	27	0.0304054	1	0.0019912	0.495471	0.159142	0.870813	0.86984	0.240246	0.000254766
ENSG00000270750.1	6517	1.02542	893.215	334.858	0.00233081	4-152705286-T-A	384242	52	54	0.06	1	0.00125376	-0.415382	0.12777	0.869013	0.870314	0.240349	0.000146894
ENSG00000223559.1	7859	1.05751	550.11	319.026	0.0038758	7-56007693-C-CGTAA	-280537	12	12	0.013363	1	0.00171404	-0.849955	0.2691	0.872013	0.870269	0.240349	0.000258747
ENSG00000239868.3	6249	1.01734	892.165	332.44	0.00231909	19-41175491-G-A	-111202	76	84	0.0933333	1	0.00119655	0.34597	0.105975	0.871813	0.870352	0.240349	0.000143984
ENSG00000232952.1	8510	1.04167	680.811	326.534	0.00309812	1-106436309-A-G	544570	49	53	0.0592841	1	0.00150203	0.379718	0.118743	0.871213	0.870524	0.24037	0.000200939
ENSG00000258315.5	8265	1.04327	1631.43	337.261	0.00129584	17-7566528-T-C	551995	51	54	0.0601336	1	0.000681568	-0.172944	0.0504884	0.869113	0.87056	0.24037	8.42016e-05
ENSG00000274213.1	7330	1.01607	1528.04	342.743	0.00135443	17-56751417-A-G	-162769	178	202	0.224944	1	0.00079004	-0.124976	0.0369334	0.871613	0.870568	0.24037	8.37889e-05
ENSG00000100888.12	9696	1.03419	1835.05	341.608	0.00114493	14-20540850-G-A	-915276	76	78	0.0866667	1	0.000644241	-0.0918884	0.0267026	0.871413	0.870761	0.24041	7.31459e-05
ENSG00000261474.1	3777	1.04804	439.278	326.249	0.00482624	16-31595720-C-T	142227	9	9	0.0100223	1	0.00247821	-0.772481	0.253559	0.873513	0.870822	0.240414	0.000316451
ENSG00000279619.1	7727	1.03184	1190.57	336.022	0.00176359	19-35340189-C-T	200749	29	31	0.0344444	1	0.000938062	0.558139	0.167361	0.871913	0.871168	0.240497	0.000112058
ENSG00000271324.1	6873	1.03365	637.971	320.948	0.00329698	3-33865841-G-C	71696	211	250	0.277778	1	0.00146757	0.205521	0.0641311	0.870813	0.871471	0.240568	0.000210085
ENSG00000248626.1	7415	1.03228	1042	332.873	0.0020198	5-160433243-A-G	481745	53	54	0.06	1	0.00103259	-0.280899	0.0849317	0.869613	0.87174	0.240629	0.00012818
ENSG00000227999.1	8785	1.03098	1312.28	334.01	0.00160289	21-44739686-CCT-C	264589	33	35	0.0388889	1	0.0008136	-0.53632	0.158886	0.869913	0.871805	0.240634	0.000101439
ENSG00000223984.1	5863	1.0497	602.791	318.083	0.0035381	10-22433542-C-T	807256	14	14	0.0155556	1	0.0015167	0.904858	0.283215	0.872913	0.871909	0.24065	0.000231585
ENSG00000217027.1	7201	1.04914	833.295	323.24	0.00256194	6-143269059-TC-T	-931906	72	76	0.0844444	1	0.00114146	0.158255	0.0482729	0.872213	0.872156	0.240655	0.000167296
ENSG00000259118.5	7545	1.0473	832.382	327.32	0.0025604	14-65821054-G-T	739020	25	27	0.03	1	0.00122524	-0.536082	0.164557	0.873513	0.872078	0.240655	0.000166708
ENSG00000189419.6	10429	1.01686	1911.06	342.766	0.00109023	15-100850856-G-A	501201	33	36	0.0400891	1	0.000623816	0.558931	0.162001	0.870113	0.872142	0.240655	6.7136e-05
ENSG00000275665.1	5157	1.02679	750.663	328.007	0.00279498	17-37772326-T-C	-947946	103	111	0.123333	1	0.0013696	0.271553	0.0842004	0.873513	0.872157	0.240655	0.000175409
ENSG00000142556.18	10650	1.05017	1617.27	329.521	0.00132166	19-52483451-C-T	453211	13	13	0.0144444	1	0.000602334	0.338896	0.0979493	0.874013	0.872102	0.240655	8.64284e-05
ENSG00000212657.1	7153	1.03238	859.761	332.139	0.00245444	17-41122053-C-T	-187200	265	326	0.362416	1	0.00126864	0.205958	0.0634194	0.874213	0.872488	0.240733	0.000155387
ENSG00000174276.6	5146	1.0469	554.235	321.976	0.00385411	11-65868582-T-C	750874	68	73	0.0811111	1	0.00178863	-0.179278	0.0569909	0.873813	0.872945	0.240847	0.000250109
ENSG00000229431.1	6372	1.04267	664.302	326.123	0.0032082	1-43133078-G-A	-252035	13	13	0.0144444	1	0.00155233	-0.866797	0.271889	0.874113	0.873113	0.240867	0.000206455
ENSG00000097007.17	8214	1.03828	1316.8	334.632	0.00161418	9-130440692-TAAAATA-T	-273254	14	14	0.0155556	1	0.000829262	0.301245	0.0893875	0.873213	0.873086	0.240867	0.000103005
ENSG00000144591.18	7157	1.05953	895.759	329.606	0.00241171	2-220013970-G-A	515103	24	25	0.0277778	1	0.00119103	0.168068	0.0514603	0.875312	0.873203	0.240877	0.000159708
ENSG00000132581.9	4218	1.04005	510.006	323.353	0.00417035	17-29659870-C-T	997780	40	43	0.0478842	1	0.00200322	0.152094	0.0488802	0.870913	0.873241	0.240877	0.000267122
ENSG00000246273.6	7944	1.0269	796.21	326.961	0.0026472	11-10416659-T-C	658367	133	149	0.165556	1	0.00126475	-0.251147	0.0773129	0.872013	0.87333	0.240889	0.000165426
ENSG00000059915.16	4625	1.02849	291.805	314.913	0.0072174	10-102680305-G-A	258766	16	16	0.0178174	1	0.00332414	-0.346661	0.117316	0.868413	0.873411	0.240898	0.000453161
ENSG00000247240.7	5319	1.00732	651.319	329.526	0.00318767	15-74656406-A-AAC	195141	74	80	0.0898876	1	0.0016303	-0.321678	0.101365	0.872913	0.873488	0.240907	0.000192033
ENSG00000231889.7	7057	1.04966	618.95	321.025	0.00346686	6-112072689-TTAAC-T	589178	21	24	0.0266667	1	0.00155754	-0.475742	0.149273	0.874113	0.873545	0.24091	0.000225522
ENSG00000226284.1	7748	1.04392	976.291	333.423	0.00219027	20-50041576-C-A	907096	274	335	0.372768	1	0.00114146	0.170196	0.0519151	0.875512	0.873609	0.240914	0.000140932
ENSG00000211724.3	5117	1.04452	798.551	340.82	0.00267939	7-142825844-C-T	356307	281	380	0.422222	1	0.0016123	0.11867	0.0373553	0.876812	0.873714	0.240931	0.000172559
ENSG00000182791.4	4713	1.06462	387.401	315.5	0.00560123	11-67014900-G-A	422080	20	20	0.0222222	1	0.00248954	-0.675929	0.221969	0.877112	0.873809	0.240944	0.000373879
ENSG00000257489.6	6582	1.04613	753.813	327.065	0.00284325	12-100888449-C-T	688666	275	334	0.371938	1	0.00137437	0.147791	0.0458401	0.873713	0.873864	0.240946	0.00018354
ENSG00000249287.1	6523	1.05601	1007.12	330.355	0.00214532	5-181039556-G-A	68794	22	22	0.0244444	1	0.00105727	-0.578356	0.175231	0.877912	0.873912	0.240947	0.00014082
ENSG00000175324.9	5471	1.02849	915.133	338.297	0.00231293	8-38958547-C-T	782015	10	10	0.0111111	1	0.00131662	0.394209	0.121795	0.873413	0.874076	0.240979	0.000144523
ENSG00000233058.1	10006	1.01812	2094.28	347.858	0.00100394	3-194488239-AT-A	785	131	152	0.169265	1	0.000626036	0.311466	0.0903018	0.871413	0.874269	0.241009	6.14671e-05
ENSG00000279315.1	6644	1.01854	1198.19	341.905	0.00175472	10-112451673-C-T	-379496	23	25	0.0277778	1	0.00103293	-0.607907	0.18381	0.873513	0.874278	0.241009	0.000107553
ENSG00000257303.1	5498	1.04865	678.282	329.306	0.00317139	12-56616687-G-A	316545	14	14	0.0155902	1	0.00161506	-0.719842	0.226632	0.875912	0.874367	0.241021	0.000205272
ENSG00000138646.8	7812	1.05081	973.784	331.448	0.00221417	4-87991109-T-C	-466008	232	277	0.307778	1	0.00111668	-0.0873006	0.0265778	0.872513	0.87442	0.241023	0.000143764
ENSG00000272142.1	9141	1.02473	1482.85	338.392	0.00142676	6-5640643-C-T	610671	36	42	0.0466667	1	0.000773854	0.488742	0.144185	0.871713	0.874606	0.241061	8.83285e-05
ENSG00000120696.8	7116	1.03041	896.924	333.012	0.00236883	13-41066458-C-T	-128108	35	35	0.0388889	1	0.00123736	0.133201	0.0409239	0.877012	0.874688	0.241071	0.000148193
ENSG00000254428.1	7002	1.07209	958.39	329.564	0.00229066	11-119612476-C-T	607583	16	17	0.0188889	1	0.00112286	-0.566178	0.172451	0.878012	0.874982	0.241139	0.000153929
ENSG00000225986.1	7898	1.02521	1133.3	340.168	0.00187221	1-19685085-G-A	-501401	34	35	0.0388889	1	0.0010766	0.576232	0.174865	0.872313	0.875324	0.241221	0.000115715
ENSG00000179292.4	4496	1.05547	402.979	315.446	0.00538199	11-65409701-G-A	-882169	26	26	0.0290179	1	0.00237333	0.555337	0.181491	0.878812	0.875479	0.24125	0.000351415
ENSG00000229036.7	6893	1.05092	993.599	331.044	0.00218032	6-143812689-C-T	322265	98	104	0.115556	1	0.00108979	0.296923	0.0902015	0.875012	0.875652	0.241285	0.000140937
ENSG00000241939.3	5917	1.02639	612.161	321.635	0.00347383	3-42831098-G-A	-483853	250	312	0.347439	1	0.00157735	-0.190779	0.0599311	0.875512	0.875886	0.241337	0.000214868
ENSG00000062582.13	6745	1.038	830.462	332.607	0.00258932	7-44613485-G-A	743592	43	43	0.0479911	1	0.00135776	-0.138444	0.0428932	0.872013	0.876341	0.24145	0.000163203
ENSG00000203737.3	6140	1.0419	282.788	310.626	0.00761813	1-174029473-C-CAT	-418638	104	112	0.127273	1	0.00332088	-0.268947	0.0910062	0.877912	0.876722	0.241542	0.00048396
ENSG00000166889.13	6969	1.0438	606.048	329.099	0.003572	11-60639509-C-T	970529	33	37	0.0411111	1	0.00184146	-0.157214	0.0501164	0.877612	0.877074	0.241626	0.000226948
ENSG00000269397.1	6287	1.0398	320.192	315.712	0.0067381	19-23108243-C-T	-819545	61	63	0.0701559	1	0.00310346	-0.356891	0.1199	0.879912	0.877409	0.241705	0.000425162
ENSG00000259699.2	7881	1.02073	1534.21	343.383	0.00139171	15-89620714-T-TTTTG	484219	22	22	0.0244444	1	0.000823006	-0.642737	0.190596	0.875512	0.87781	0.241803	8.44825e-05
ENSG00000049656.13	9759	1.03323	1673.13	333.943	0.00129048	5-1380060-A-G	34961	240	295	0.328508	1	0.000637802	-0.0891788	0.0258941	0.875612	0.878193	0.241883	8.00264e-05
ENSG00000273576.1	5940	1.0579	770.365	330.126	0.00285284	17-39654167-ATCATTCAT-A	87252	13	13	0.0144766	1	0.00145262	-0.476756	0.148627	0.877712	0.878152	0.241883	0.000184957
ENSG00000259177.1	8343	1.02818	1266.37	334.014	0.00169836	15-89539234-GAAAGGAAAAGGA-G	-858647	12	12	0.0136364	1	0.000867968	0.877499	0.261384	0.874613	0.878242	0.241884	0.000104359
ENSG00000227199.1	5267	1.03559	519.611	322.977	0.0041584	7-116373125-C-A	-581113	30	30	0.0334821	1	0.00198453	-0.579144	0.185957	0.877412	0.878297	0.241886	0.000259219
ENSG00000151929.9	8146	1.04412	1143.18	332.478	0.00190659	10-120524034-T-G	872664	247	300	0.333705	1	0.000961229	-0.0972139	0.0292114	0.876712	0.87857	0.241924	0.000120418
ENSG00000259032.2	7797	1.02417	979.985	336.285	0.00219057	14-82731323-T-A	38268	21	21	0.0233333	1	0.00119872	0.611597	0.18737	0.878712	0.878624	0.241924	0.000133452
ENSG00000087903.12	9679	1.06117	2054.1	340.707	0.00107525	19-6524650-C-G	325078	322	431	0.479955	1	0.000591483	0.0643466	0.0185706	0.881612	0.878578	0.241924	6.99333e-05
ENSG00000187792.4	8094	1.04276	1205.5	335.013	0.00180662	22-23824069-G-C	72977	124	127	0.141111	1	0.000946563	-0.176714	0.0530298	0.875012	0.878623	0.241924	0.000113801
ENSG00000171453.17	6585	1.03508	1193.66	338.438	0.00181608	6-42710307-G-A	-806715	205	229	0.254444	1	0.00101072	-0.112144	0.0338445	0.879612	0.878933	0.241997	0.000112702
ENSG00000250575.1	3206	1.0356	446.255	322.154	0.00485317	1-1284843-C-G	791602	24	26	0.0288889	1	0.0023403	-0.36357	0.118653	0.879312	0.878989	0.241999	0.000301826
ENSG00000185697.16	5703	1.0466	514.154	323.984	0.00425076	8-65740846-T-C	-872448	225	270	0.300668	1	0.00206848	0.0546402	0.0176154	0.877712	0.879106	0.242019	0.000269398
ENSG00000111727.11	8148	1.04076	1126.16	334.929	0.00193531	12-104878299-TTATATATA-T	813842	306	390	0.433333	1	0.00102046	-0.0745887	0.0225292	0.879612	0.879222	0.242038	0.000121203
ENSG00000272468.1	7005	1.05018	317.827	305.175	0.00689709	6-26327041-A-AT	-796180	128	140	0.156951	1	0.00270509	-0.200084	0.0662647	0.879312	0.879537	0.242111	0.000439694
ENSG00000164970.14	6506	1.04016	519.812	320.984	0.00419572	9-33553116-T-G	-905454	52	54	0.0601336	1	0.00194127	-0.169473	0.0542998	0.879412	0.87982	0.242177	0.000262158
ENSG00000231999.6	6532	1.03276	666.718	327.7	0.00325597	1-89394026-C-T	-238868	15	15	0.0167411	1	0.00162055	-0.488445	0.153828	0.878912	0.879941	0.242197	0.000200569
ENSG00000168439.16	5404	1.03169	625.912	325.825	0.00346889	11-65133670-C-G	948398	19	20	0.0222222	1	0.00168877	0.170755	0.0539859	0.880212	0.880229	0.242264	0.000213054
ENSG00000103490.13	3787	1.06289	424.849	322.418	0.0052358	16-31339228-A-G	136769	162	188	0.209821	1	0.00256482	0.0425305	0.0140089	0.879812	0.880665	0.242371	0.000339486
ENSG00000220937.3	9357	1.03638	1559.89	332.663	0.00140345	9-5440520-G-C	494618	304	409	0.454444	1	0.00068401	-0.160768	0.0469475	0.880612	0.881168	0.242496	8.65306e-05
ENSG00000084623.11	5062	1.05017	575.204	325.976	0.00384494	1-32339374-T-C	117355	24	24	0.0266667	1	0.00190403	0.149908	0.0479411	0.880912	0.881434	0.242556	0.000242981
ENSG00000224058.2	7903	1.0325	1180.2	336.742	0.00185331	2-47318116-T-A	-413919	38	38	0.0426966	1	0.0010037	-0.49036	0.147898	0.878912	0.881753	0.242631	0.000113234
ENSG00000255141.1	10123	1.03454	1152.36	321.069	0.00190236	11-3632867-G-A	-341370	34	34	0.0379464	1	0.00077778	-0.525006	0.154949	0.883012	0.88194	0.24267	0.00011658
ENSG00000269646.1	11861	1.02738	2452.45	345.26	0.00089071	19-53821066-T-C	897393	53	57	0.0641892	1	0.000524484	-0.454675	0.129974	0.883112	0.882292	0.242754	5.37768e-05
ENSG00000253598.1	7308	1.04821	719.252	328.281	0.00308254	8-82287124-GT-G	590950	16	17	0.0193622	1	0.00153763	0.745292	0.23357	0.883712	0.882351	0.242757	0.000193369
ENSG00000125482.12	7416	1.04208	1333.36	339.168	0.00165947	9-132382761-CA-C	-24090	11	11	0.0122768	1	0.000926766	-0.585032	0.175243	0.880812	0.882828	0.242863	0.000102714
ENSG00000102996.4	9173	1.05805	1295.09	330.538	0.00172882	16-57695026-G-C	-330540	82	98	0.109131	1	0.000831497	-0.367859	0.109179	0.882312	0.882813	0.242863	0.000110065
ENSG00000242154.1	7223	1.0092	1004.14	333.708	0.00214966	7-105810383-C-T	506106	11	12	0.0133333	1	0.00112332	0.798523	0.24323	0.879812	0.882981	0.242879	0.000125193
ENSG00000238150.1	11364	1.03881	2847.31	346.398	0.000775994	19-53433086-A-G	-342513	108	118	0.136574	1	0.000461618	0.335749	0.0950261	0.882112	0.882975	0.242879	4.77022e-05
ENSG00000273165.1	6443	1.04235	713.7	325.563	0.00310272	2-32652870-C-T	799447	28	29	0.0322222	1	0.00148021	0.604052	0.188639	0.882512	0.883165	0.242917	0.000192014
ENSG00000198612.10	9040	1.05291	1320.34	332.995	0.00169199	2-236128602-C-T	-957216	48	52	0.0577778	1	0.000848629	0.154395	0.0459025	0.880412	0.883216	0.242918	0.00010659
ENSG00000240682.9	6941	1.09964	534.172	311.847	0.00432413	3-129275790-C-G	114497	22	22	0.0244444	1	0.00172608	-0.26747	0.0847387	0.882212	0.883426	0.242955	0.000294795
ENSG00000176619.12	9674	1.01463	2285.61	343.943	0.000950707	19-1821742-A-G	-635254	9	9	0.01	1	0.000549244	-0.434908	0.124777	0.881312	0.883445	0.242955	5.58041e-05
ENSG00000138031.14	5802	1.03394	510.432	322.013	0.00431479	2-24772178-C-T	-147661	31	32	0.036036	1	0.00203882	0.383192	0.123363	0.881612	0.883551	0.242961	0.000262767
ENSG00000242882.1	6905	1.01781	1012.99	336.206	0.00215002	4-172785612-G-A	-634525	16	16	0.0177778	1	0.00117257	-0.749247	0.22909	0.884712	0.883558	0.242961	0.000126971
ENSG00000183496.5	5798	1.056	667.88	322.159	0.00336382	15-81372248-T-G	-673893	11	11	0.0122222	1	0.00153334	0.632518	0.198175	0.884712	0.884293	0.243137	0.000212333
ENSG00000184274.3	8927	1.03302	1232.48	327.551	0.00179297	21-44757059-A-G	-548198	126	140	0.155556	1	0.000820339	-0.290299	0.0860612	0.882612	0.884253	0.243137	0.000108578
ENSG00000108375.12	5524	1.01266	832.71	331.438	0.00261566	17-58529802-GT-G	112207	128	144	0.161074	1	0.0013466	0.176521	0.0546494	0.883812	0.884632	0.243217	0.000152363
ENSG00000267262.1	9403	1.03187	2003.95	344.169	0.0011055	19-6383152-T-C	315199	33	33	0.0366667	1	0.00064979	0.43739	0.127193	0.886211	0.885019	0.243311	6.65821e-05
ENSG00000249459.8	4240	1.04333	470.827	324.43	0.00473851	17-19402248-A-G	719989	66	68	0.0755556	1	0.00235946	0.266641	0.0870904	0.890111	0.885092	0.243318	0.000291765
ENSG00000250959.2	5330	1.04338	349.462	324.085	0.00638144	10-74485462-AAAATAAAT-A	754900	22	24	0.0272727	1	0.00330156	0.352906	0.119342	0.886111	0.885189	0.243332	0.000393112
ENSG00000116586.11	4839	1.03226	654.896	331.474	0.00338483	1-156686785-TA-T	632033	243	276	0.306818	1	0.00180032	0.0654384	0.0208152	0.884612	0.88539	0.243361	0.000203925
ENSG00000253865.1	7345	1.03838	1298.73	340.467	0.00171588	5-149320908-C-T	-51266	69	74	0.0822222	1	0.000983375	0.346062	0.104191	0.886011	0.885348	0.243361	0.000104464
ENSG00000144381.16	5265	1.02492	541.784	332.071	0.00406851	2-198087426-G-A	570689	51	54	0.06	1	0.00223426	0.113909	0.0370034	0.885511	0.885459	0.243367	0.000241846
ENSG00000218502.3	8424	1.02969	1166.09	332.4	0.00190733	13-98237346-C-T	-978412	15	15	0.0166667	1	0.000960307	0.844236	0.253659	0.887911	0.886526	0.243647	0.000113776
ENSG00000140044.12	6092	1.04851	973.259	334.845	0.00231806	14-75456947-A-G	29205	72	76	0.0846325	1	0.00124586	-0.0904522	0.027807	0.887111	0.886628	0.243662	0.000143016
ENSG00000279785.1	7567	1.02847	248.361	305.301	0.00892373	7-66634192-T-TTCTATCTATCTA	159636	80	86	0.0975057	1	0.00370278	-0.29742	0.101831	0.885211	0.886768	0.243688	0.000532379
ENSG00000163344.5	4651	1.0546	531.952	320.741	0.00426264	1-154972266-TC-T	35275	9	9	0.0100446	1	0.00196933	-0.336969	0.108116	0.888511	0.887022	0.243745	0.000265653
ENSG00000035720.7	7510	1.03967	675.021	327.718	0.00333003	4-68418688-C-T	859960	14	14	0.0155556	1	0.00166299	-0.275632	0.0870177	0.888311	0.887488	0.243847	0.000201637
ENSG00000274600.1	6952	1.03238	1020.88	337.565	0.00219092	22-21093591-C-T	-289783	98	103	0.114444	1	0.00122508	-0.325865	0.100027	0.885911	0.887462	0.243847	0.000130862
ENSG00000154001.13	7365	1.05767	705.503	321.467	0.00322958	14-64294095-A-AG	750721	24	26	0.0288889	1	0.00144572	0.188113	0.0586179	0.886411	0.887536	0.243847	0.000201842
ENSG00000270077.1	6940	1.00841	801.711	321.159	0.00274127	8-96282903-C-T	-861267	36	36	0.0401786	1	0.00118949	-0.493501	0.151086	0.889411	0.887688	0.243876	0.000156472
ENSG00000188486.3	6934	1.0472	941.322	328.9	0.00240774	11-118571519-G-A	-523948	37	39	0.0433333	1	0.00117437	0.149	0.0455644	0.887311	0.888035	0.243948	0.000147381
ENSG00000278937.1	7171	1.04924	1038.33	334.956	0.00218637	13-46511335-A-C	393471	10	11	0.0122222	1	0.00116948	0.79914	0.244288	0.888211	0.888041	0.243948	0.000134298
ENSG00000141741.11	5882	1.05578	769.825	331.027	0.00296256	17-38909262-A-G	-821525	190	222	0.246667	1	0.00153853	-0.0723451	0.0226737	0.887411	0.888089	0.243948	0.000184117
ENSG00000146676.8	6937	1.0087	888.246	336.977	0.00247971	7-45751291-AC-A	866339	129	142	0.158482	1	0.00139129	0.0577588	0.017935	0.886311	0.888149	0.243951	0.000141337
ENSG00000189180.15	7944	1.03737	228.294	313.905	0.00982457	10-37083885-A-AT	-926765	45	46	0.0520362	1	0.0047108	-0.0820917	0.0288735	0.883712	0.888195	0.243951	0.000592555
ENSG00000267046.1	5912	1.03819	909.267	332.314	0.00247912	17-35986638-G-A	496629	12	13	0.0144766	1	0.00128678	0.472592	0.145709	0.888111	0.888359	0.243983	0.00014913
ENSG00000254198.1	5282	1.04362	322.126	314.68	0.00703923	8-42648886-T-C	-477511	15	15	0.0167038	1	0.00321641	0.520774	0.17562	0.889311	0.889403	0.244257	0.000426721
ENSG00000169372.12	7651	1.04458	1309.56	337.849	0.00173806	12-93644354-C-A	-33021	38	43	0.0477778	1	0.000953072	-0.326086	0.097912	0.891611	0.88949	0.244268	0.000105244
ENSG00000182899.14	4433	1.02316	654.614	331.958	0.00342223	3-197443170-C-A	-506817	15	15	0.0167038	1	0.00183683	0.151732	0.0483571	0.886711	0.889728	0.24432	0.000199249
ENSG00000188739.14	7784	1.02794	1285.43	336.69	0.00175253	1-236106909-A-T	946661	65	73	0.0811111	1	0.000942538	-0.420353	0.126097	0.889211	0.890006	0.244374	0.000102747
ENSG00000198055.10	6662	1.05127	1126.84	333.653	0.00203387	5-176530273-GCAAGTCAGCCCGGT-G	-872931	12	12	0.0135747	1	0.0010549	0.180713	0.0547417	0.890111	0.890017	0.244374	0.000124383
ENSG00000135801.9	7814	1.03679	1275.3	336.385	0.00178125	1-229218097-C-T	-407950	10	10	0.0111111	1	0.000954563	0.433075	0.130055	0.892011	0.890436	0.244476	0.000105951
ENSG00000124571.17	6684	1.01772	1229.73	336.098	0.00182229	6-43254158-G-T	-321917	180	212	0.235556	1	0.000974079	0.0807487	0.0242916	0.888211	0.890608	0.24451	0.000104569
ENSG00000023516.8	7352	1.05666	846.803	327.194	0.00272366	13-43120704-C-T	848551	11	11	0.0122222	1	0.00131165	-0.18237	0.0563255	0.891611	0.890699	0.244522	0.000167746
ENSG00000258469.1	7893	1.02641	889.174	331.674	0.00253764	14-54630908-ATGTG-A	-667736	89	100	0.114679	1	0.00130672	-0.304191	0.0939183	0.890611	0.890781	0.244532	0.000147941
ENSG00000244361.1	8693	1.03866	1545.68	340.818	0.0014744	5-9639235-T-G	-849585	266	352	0.391111	1	0.00083781	-0.200699	0.0596045	0.894411	0.890849	0.244537	8.78369e-05
ENSG00000273747.1	5027	1.07789	492.912	319.488	0.00475367	15-83589627-T-A	569512	9	9	0.01	1	0.00219012	0.988319	0.32042	0.892111	0.891087	0.24459	0.000303476
ENSG00000211693.2	8935	1.01718	827.133	315.605	0.00271298	7-37962687-T-C	-329391	113	117	0.13	1	0.00106305	-0.276078	0.0836864	0.889411	0.891151	0.244595	0.000155239
ENSG00000272092.1	5424	1.02686	899.231	341.606	0.00251565	8-38629007-C-T	246643	15	15	0.0166667	1	0.00152374	0.791128	0.247725	0.891111	0.891316	0.244627	0.000146461
ENSG00000154727.10	7879	1.03862	962.457	330.807	0.00237167	21-26717819-G-A	983249	12	13	0.0147059	1	0.00119318	0.143015	0.0437962	0.893511	0.891364	0.244627	0.000141044
ENSG00000283897.1	7173	1.01581	841.965	334.554	0.00266856	5-127625018-G-T	395209	18	18	0.02	1	0.00145045	0.672549	0.209637	0.890011	0.891705	0.244708	0.000151952
ENSG00000255224.1	6995	1.04365	902.872	326.78	0.00254634	8-144728252-G-C	648987	55	64	0.0712695	1	0.00120623	0.374921	0.114926	0.889511	0.89223	0.244839	0.000152285
ENSG00000272966.1	5446	1.0384	487.083	321.79	0.00470402	2-202721321-A-T	384582	70	80	0.0888889	1	0.00224457	0.360746	0.117242	0.891211	0.892614	0.244899	0.000278519
ENSG00000256235.1	8143	1.04813	1335.14	336.258	0.00173072	5-151103534-A-G	325588	264	334	0.371365	1	0.000922497	0.0933989	0.027966	0.893111	0.892568	0.244899	0.000104156
ENSG00000169105.7	6554	1.04031	723.027	329.643	0.00317621	15-39802792-G-C	-668206	79	82	0.0911111	1	0.00162681	-0.189763	0.0597847	0.889811	0.892638	0.244899	0.000188555
ENSG00000179922.5	9626	1.04502	1929.42	336.315	0.00119557	19-55783225-C-T	158624	24	26	0.0288889	1	0.000612476	0.335759	0.0971729	0.893811	0.892636	0.244899	7.15125e-05
ENSG00000213790.2	7091	1.05515	600.283	317.613	0.00386701	22-41691269-TCTC-T	-417684	30	33	0.0373303	1	0.00166927	0.510994	0.161379	0.893111	0.8927	0.244903	0.000235741
ENSG00000215063.3	9210	1.04007	1603.86	336.122	0.00143441	20-3776414-C-T	-283699	29	30	0.0333333	1	0.000747074	0.472307	0.138929	0.892511	0.892901	0.244945	8.49554e-05
ENSG00000184451.5	5081	1.03919	561.979	326.642	0.00408683	17-43443833-T-C	760013	10	10	0.0111111	1	0.00206305	-0.792709	0.255495	0.892911	0.892975	0.244953	0.000241893
ENSG00000226121.2	6013	1.04815	487.691	323.03	0.00474564	2-161914653-AT-A	406948	88	92	0.103139	1	0.00231229	0.267026	0.0870401	0.891611	0.893328	0.245037	0.000285121
ENSG00000266910.1	7757	1.02719	1243.94	337.183	0.00183579	19-29241939-GAT-G	-795484	19	19	0.0211581	1	0.00100085	0.654589	0.197383	0.894011	0.893466	0.245061	0.000105967
ENSG00000183763.8	3680	1.03047	200.866	314.606	0.011361	3-49295734-ACC-A	-560840	46	52	0.0585586	1	0.00564453	-0.373298	0.134098	0.891411	0.893881	0.245162	0.000661621
ENSG00000231010.1	9170	1.04022	1684.32	337.854	0.00137228	22-46030353-G-A	-27807	40	40	0.0445434	1	0.000734106	0.572766	0.168235	0.891611	0.893998	0.245181	8.0928e-05
ENSG00000110955.8	4628	1.03547	676.197	331.46	0.00340429	12-56152227-A-G	-493841	35	36	0.0400891	1	0.00181155	0.112239	0.035723	0.89721	0.89411	0.245199	0.000199137
ENSG00000274341.1	7008	1.03429	983.378	328.609	0.00234353	17-33390946-G-C	982933	19	20	0.0222222	1	0.00113318	0.696068	0.212186	0.89791	0.894462	0.245283	0.000136523
ENSG00000240695.1	5317	1.05213	369.268	318.685	0.00631277	3-136012070-T-C	-725159	247	308	0.342222	1	0.00300847	-0.214995	0.0719931	0.893511	0.894568	0.245299	0.000380311
ENSG00000273084.1	10228	1.05222	1444.62	327.871	0.00161927	7-5207078-T-TTG	-221850	127	138	0.153333	1	0.000734952	-0.29257	0.085943	0.894711	0.894812	0.245353	9.7254e-05
ENSG00000120333.4	6495	1.02503	561.57	326.716	0.00408259	1-175370039-C-A	346614	327	431	0.479955	1	0.00206302	0.0820414	0.0264424	0.894111	0.895075	0.245399	0.000233396
ENSG00000273363.1	7896	1.04061	658.293	327.456	0.00352383	10-45709038-G-A	749580	14	14	0.0155556	1	0.00176581	-0.793639	0.251982	0.893211	0.895064	0.245399	0.000207255
ENSG00000277602.1	8088	1.03452	1228.57	332.427	0.0018845	16-1872217-C-A	-99679	69	70	0.0791855	1	0.000947881	-0.409559	0.122918	0.89561	0.895475	0.245496	0.000109342
ENSG00000255299.5	6853	1.04391	466.201	328.839	0.00499456	11-59302837-T-C	797079	23	23	0.0255556	1	0.00268001	0.546537	0.180832	0.893611	0.895573	0.245509	0.000295091
ENSG00000108691.9	7669	1.01252	1427.29	345.695	0.00159713	17-33342786-G-T	-912432	12	12	0.0133333	1	0.000994531	-0.643218	0.193847	0.893711	0.895638	0.245514	8.88627e-05
ENSG00000173894.10	8977	1.03383	2020.42	346.383	0.00114747	17-78977167-C-T	-800965	24	25	0.0277778	1	0.000704096	0.496143	0.145228	0.894011	0.895828	0.245553	6.63733e-05
ENSG00000213228.5	5299	1.01804	572.424	334.396	0.00399874	17-61365633-C-T	929637	11	11	0.0122222	1	0.00227083	-0.449322	0.146198	0.89701	0.895922	0.245566	0.000224814
ENSG00000272345.1	10466	1.06216	1000.72	320.269	0.00236587	6-25368750-T-G	667292	91	103	0.114444	1	0.000986794	0.197132	0.0593698	0.89571	0.896086	0.245598	0.000143892
ENSG00000115267.5	5964	1.03287	568.639	329.629	0.00408189	2-162495284-A-G	176581	83	87	0.0966667	1	0.0021593	0.115222	0.0373036	0.89741	0.896635	0.245719	0.000235222
ENSG00000272417.1	8778	1.01978	1597.24	343.524	0.00144125	5-9716728-T-C	-487312	93	98	0.109131	1	0.000857049	-0.307739	0.091569	0.894811	0.896655	0.245719	8.09455e-05
ENSG00000168813.16	7970	1.03201	941.66	327.951	0.00246575	19-33285219-G-A	939625	13	13	0.0145089	1	0.00118679	0.185774	0.0568635	0.89511	0.89667	0.245719	0.000141738
ENSG00000265683.1	3954	1.0288	394.144	326.179	0.00587166	17-27350440-G-A	-2144	262	312	0.346756	1	0.00309559	0.198656	0.066722	0.89701	0.896863	0.245748	0.000335787
ENSG00000126254.11	7432	1.02885	1135.71	336.331	0.00204187	19-36572718-TTATC-T	943688	12	12	0.0134228	1	0.00110965	-0.154616	0.0470452	0.89891	0.896871	0.245748	0.000116567
ENSG00000109586.11	6939	1.04682	879.902	328.261	0.0026716	4-173171851-G-A	3098	335	448	0.498886	1	0.00130683	0.0495418	0.015296	0.89581	0.897063	0.245788	0.000157515
ENSG00000106351.12	6335	1.05207	653.23	323.193	0.00361213	7-100520304-AGT-A	-18907	237	280	0.311937	1	0.00169361	0.0592017	0.0187223	0.89591	0.897164	0.245803	0.000214981
ENSG00000227630.2	8347	1.05307	1508.71	342.935	0.00156887	1-235396954-G-GTTTATTTA	672912	60	66	0.0734967	1	0.000930435	-0.429874	0.12881	0.894311	0.897494	0.245843	9.33193e-05
ENSG00000273437.1	6965	1.06517	548.263	315.769	0.00434642	3-130028723-T-C	864783	132	153	0.170759	1	0.00185586	-0.182562	0.0582402	0.89771	0.897379	0.245843	0.000264556
ENSG00000271270.5	7039	1.03776	623.17	321.732	0.00375205	3-130497214-T-C	603343	214	257	0.285556	1	0.00172705	0.187231	0.0593208	0.89601	0.897483	0.245843	0.000217351
ENSG00000172575.11	8192	1.06075	1203.02	331.132	0.00197841	15-38731425-A-G	165850	146	161	0.178889	1	0.000978358	-0.0603691	0.0181677	0.89911	0.897547	0.245843	0.00011928
ENSG00000141552.17	8416	1.0461	1079.56	328.219	0.00218111	17-81808644-C-T	-82177	47	48	0.0534521	1	0.00103739	-0.133428	0.0403591	0.89991	0.897523	0.245843	0.000128154
ENSG00000105649.9	7673	1.01593	1462.35	341.464	0.0015776	19-17963287-G-A	-240787	199	229	0.255011	1	0.000912526	-0.0888829	0.026589	0.89541	0.897854	0.245914	8.7521e-05
ENSG00000180044.5	6454	1.01561	593.049	326.067	0.00389273	3-159862380-C-T	-363116	14	14	0.0155556	1	0.00193388	0.694798	0.222534	0.89941	0.898345	0.246024	0.000215609
ENSG00000233554.5	7923	1.05244	895.348	330.703	0.00265051	9-32352165-C-CGGAA	-825255	296	381	0.423333	1	0.00134998	0.173416	0.0537003	0.89731	0.898352	0.246024	0.000156995
ENSG00000240096.1	8240	1.05786	1270.83	333.697	0.00187594	14-93896697-G-GAAGA	672558	47	57	0.0643341	1	0.00096452	-0.400326	0.120328	0.89621	0.898422	0.24603	0.000112113
ENSG00000239264.8	9477	1.03331	1201.28	334.152	0.00195012	6-8662919-C-CAT	752105	58	60	0.0668151	1	0.0010153	-0.123063	0.0371541	0.89611	0.898488	0.246035	0.00011148
ENSG00000260360.1	8256	1.03384	622.274	324.181	0.00376888	1-180756628-TAA-T	802188	17	19	0.0211111	1	0.00180751	0.787088	0.250459	0.89871	0.898879	0.246129	0.000215485
ENSG00000267349.1	5963	1.0472	991.997	336.819	0.00239279	17-35340949-T-TTTG	-137045	168	183	0.206546	1	0.00133388	-0.190019	0.0587776	0.89641	0.899263	0.246222	0.000139853
ENSG00000249661.1	7143	1.02717	1249.42	341.92	0.00187338	4-141623861-C-A	978372	62	68	0.0787037	1	0.00110976	0.396778	0.120729	0.89851	0.899333	0.246228	0.000105497
ENSG00000280273.2	9660	1.05995	977.034	313.679	0.00245481	8-11461170-G-C	176755	51	55	0.0611111	1	0.00091135	0.487101	0.145699	0.89841	0.899571	0.24628	0.000146576
ENSG00000276488.1	9629	1.03681	1976.61	337.694	0.00119647	19-56353738-T-C	740641	166	188	0.208889	1	0.000628999	0.245448	0.0711885	0.89841	0.900023	0.246391	6.83641e-05
ENSG00000254781.1	9502	1.03097	1080.68	319.703	0.0021786	11-6525331-G-A	-222800	13	13	0.0144444	1	0.000887268	-0.653891	0.195142	0.89871	0.900085	0.246395	0.000123174
ENSG00000158435.7	7959	1.05361	759.47	323.338	0.00315156	2-100395606-A-G	-857261	28	29	0.0322222	1	0.00145118	0.296612	0.0924596	0.90221	0.900236	0.246401	0.000185623
ENSG00000225377.5	6204	1.05481	1538.9	341.117	0.00155752	20-1002279-C-T	654055	13	13	0.0145089	1	0.000894384	0.803456	0.23994	0.89951	0.900173	0.246401	9.1886e-05
ENSG00000189089.5	8653	1.0462	1087.6	329.033	0.00219028	21-36215336-T-C	165122	18	18	0.02	1	0.00105745	-0.774883	0.234779	0.90231	0.900249	0.246401	0.00012724
ENSG00000279616.1	7688	1.00649	663.481	325.035	0.00349042	6-87341334-T-C	-15497	274	340	0.377778	1	0.00167873	0.197638	0.0624503	0.90231	0.900602	0.246484	0.000188096
ENSG00000230756.1	5914	1.06747	719.556	325.663	0.00336869	2-129682426-AT-A	-531064	26	27	0.031106	1	0.00162879	0.548089	0.172695	0.90071	0.900926	0.246534	0.000202725
ENSG00000181856.14	8094	1.03952	1522.79	336.549	0.00156179	17-6304482-T-TCACACA	-977185	254	308	0.342984	1	0.000827419	-0.1487	0.0441151	0.90091	0.90092	0.246534	8.93539e-05
ENSG00000267340.1	5163	1.04014	543.046	323.468	0.00437518	17-43862070-T-C	691993	47	51	0.0566667	1	0.00212065	-0.367178	0.118664	0.90021	0.900919	0.246534	0.000250932
ENSG00000154640.14	9170	1.03877	1480.29	337.24	0.0016081	21-17782100-A-C	169153	294	371	0.41314	1	0.000865248	-0.135144	0.0402453	0.90301	0.901265	0.246614	9.1742e-05
ENSG00000261324.2	7087	1.03737	850.494	329.463	0.00279575	12-15655881-T-C	887950	27	27	0.03	1	0.00140414	-0.258582	0.0803612	0.90091	0.901378	0.246632	0.000159102
ENSG00000213985.4	9901	1.05551	603.03	318.066	0.00399662	19-19583560-C-CTG	-674160	135	157	0.174833	1	0.00174811	-0.154561	0.0490265	0.89961	0.901638	0.24669	0.000234873
ENSG00000114861.18	7000	1.0128	1467.61	340.409	0.00159603	3-72365875-C-T	781886	263	327	0.363333	1	0.000907367	0.0796518	0.023816	0.90111	0.901921	0.246743	8.64853e-05
ENSG00000232940.5	23482	1.05102	1043.52	319.508	0.00230708	6-32707290-T-C	-542244	344	446	0.496659	1	0.000945014	0.221845	0.0665636	0.90131	0.90193	0.246743	0.000134227
ENSG00000248424.1	12172	1.04973	1426.37	332.293	0.00168949	11-5164863-T-C	-266739	57	60	0.0669643	1	0.00083653	0.263784	0.0783296	0.90191	0.902296	0.246831	9.78866e-05
ENSG00000272112.1	8539	1.0579	796.818	324.166	0.00304123	5-150822564-A-G	-902792	89	97	0.108259	1	0.00141277	0.260707	0.0810673	0.90411	0.902403	0.246847	0.000178818
ENSG00000145990.10	7371	1.03159	1055.33	330.704	0.00225616	6-13107821-C-G	-379841	324	436	0.484444	1	0.00112591	-0.0877939	0.0267474	0.90301	0.902595	0.246886	0.000126333
ENSG00000133816.13	9497	1.03078	1915.77	343.042	0.00124339	11-13091171-C-CA	997163	10	11	0.0122494	1	0.000723555	-0.289032	0.0847941	0.90001	0.902712	0.246905	6.94508e-05
ENSG00000263011.1	7030	1.02918	1083.02	331.058	0.00219639	16-2771987-TC-T	-334777	275	352	0.391111	1	0.00109912	0.231701	0.0704406	0.90471	0.90277	0.246908	0.000122342
ENSG00000165533.18	8118	1.05215	1047.37	330.511	0.00230934	14-88801753-TAC-T	-22400	56	60	0.0675676	1	0.001152	-0.342344	0.104511	0.90171	0.902823	0.24691	0.000134114
ENSG00000167085.11	6486	1.0415	1205.44	336.174	0.00199519	17-50335083-T-C	920178	202	247	0.274444	1	0.00107863	0.0690574	0.0209598	0.90211	0.903235	0.247009	0.000113444
ENSG00000278995.1	5085	1.04728	947.303	334.758	0.00254961	16-347820-G-A	273137	23	24	0.0266667	1	0.00138325	0.275711	0.0855671	0.90111	0.90332	0.24702	0.00014648
ENSG00000129173.12	8299	1.0294	1509.26	339.453	0.0015828	11-19179183-AAAT-A	-62437	34	34	0.0378619	1	0.000884168	0.400166	0.119387	0.90381	0.903634	0.247092	8.7843e-05
ENSG00000104412.7	7713	1.05871	604.574	322.451	0.00403169	8-108677734-A-C	234133	9	9	0.01	1	0.00189876	0.467122	0.149347	0.90391	0.903739	0.247108	0.000236138
ENSG00000237126.8	7187	1.04233	1081.58	334.073	0.00223182	2-233122848-A-C	510877	315	420	0.466667	1	0.00117874	0.214232	0.0655343	0.90401	0.903966	0.247157	0.000126701
ENSG00000272886.5	6809	1.03782	721.048	320.956	0.00333934	3-53209825-G-GA	-137785	301	396	0.440909	1	0.00148964	-0.0919778	0.0287406	0.90361	0.904257	0.247224	0.000187879
ENSG00000162992.3	7198	1.03463	752.067	331.462	0.00319538	2-181357361-C-A	-323515	10	10	0.0111359	1	0.00168712	-0.529746	0.167469	0.90371	0.904319	0.247227	0.000178665
ENSG00000211810.3	8840	1.01943	1585.36	344.824	0.00150129	14-22307060-C-T	143822	234	291	0.324053	1	0.000916335	0.15408	0.0461091	0.906109	0.904438	0.247247	8.14777e-05
ENSG00000250536.1	7280	1.03535	917.144	330.763	0.00262479	1-214564841-G-GTATATA	-43999	22	27	0.0304054	1	0.00133658	0.302673	0.0936413	0.90361	0.904529	0.247259	0.000146782
ENSG00000167861.15	8133	1.05296	1328.04	330.861	0.00183914	17-75245472-C-T	272306	51	59	0.0658482	1	0.000896795	0.22294	0.0665929	0.906609	0.904883	0.247343	0.000105985
ENSG00000180189.10	7774	1.02937	921.188	333.368	0.00260778	14-57473647-A-G	-811126	207	245	0.272222	1	0.00138611	0.200396	0.0622048	0.905709	0.905028	0.247369	0.000143904
ENSG00000272264.1	6610	1.03716	745.163	325.744	0.00324356	8-79875780-A-G	-157520	209	239	0.266147	1	0.00156195	0.225315	0.0707156	0.905209	0.905216	0.247408	0.000181494
ENSG00000223503.1	4640	1.01397	646.829	329.933	0.00367872	1-154900806-CT-C	-690456	20	20	0.0222717	1	0.00192929	-0.660926	0.211636	0.906709	0.905528	0.247478	0.00019683
ENSG00000163479.13	4812	1.0274	704.065	335.044	0.0034139	1-156616399-G-A	595440	55	59	0.0655556	1	0.00192333	0.110373	0.035332	0.90451	0.905569	0.247478	0.000187318
ENSG00000148248.13	9079	1.04252	1726.07	337.05	0.00141053	9-132506695-T-C	-869471	32	33	0.0366667	1	0.000745783	0.203628	0.0598887	0.90491	0.905792	0.247526	7.94329e-05
ENSG00000051180.16	6258	1.04303	668.486	325.12	0.00364138	15-41113119-T-C	418323	23	24	0.0266667	1	0.00176455	0.400434	0.12713	0.906909	0.905924	0.247549	0.000205351
ENSG00000211652.2	8688	1.03221	1137.61	332.292	0.00212807	22-22687062-G-C	292044	152	171	0.190423	1	0.0010838	-0.157448	0.0478076	0.90181	0.906258	0.247627	0.000117385
ENSG00000272910.1	6843	1.04821	618.2	320.565	0.00396092	3-179699747-T-TTTTA	115985	73	76	0.0865604	1	0.00180354	0.341049	0.108502	0.905109	0.906468	0.24766	0.000224971
ENSG00000279246.1	7128	1.03548	868.251	328.71	0.00279652	11-62274865-A-C	921569	131	142	0.157778	1	0.00138688	0.246776	0.0766055	0.911309	0.906473	0.24766	0.000155096
ENSG00000275963.1	7971	1.03986	1544.8	338.794	0.00157823	12-12667200-G-A	18261	209	263	0.292222	1	0.000871163	-0.211615	0.0630543	0.906209	0.906551	0.247668	8.8157e-05
ENSG00000162971.10	5579	1.03664	550.967	322.107	0.00441359	2-200492852-G-A	544380	68	76	0.0848214	1	0.00209596	0.154302	0.0498098	0.90291	0.906809	0.247715	0.000245127
ENSG00000280120.1	6951	1.04291	549.874	319.714	0.00444316	12-122749269-C-G	-404108	14	14	0.0155556	1	0.00203219	0.441188	0.141989	0.90331	0.906865	0.247715	0.000249565
ENSG00000133265.10	10307	1.03475	2236.91	338.968	0.00108771	19-55551818-C-T	271437	36	36	0.04	1	0.000579842	0.155878	0.0449156	0.906909	0.906859	0.247715	6.00911e-05
ENSG00000254325.2	8308	1.01407	842.018	332.027	0.002845	8-56525616-T-G	632021	272	337	0.375278	1	0.00149455	0.176035	0.0550228	0.907109	0.906919	0.247716	0.000151246
ENSG00000273091.1	7967	1.03738	1167.97	328.12	0.00209095	21-32481896-T-C	746164	288	357	0.396667	1	0.000987089	-0.21998	0.0662526	0.910509	0.907386	0.247831	0.000115861
ENSG00000232118.2	7773	1.07299	647.993	321.053	0.00386227	21-30367660-G-A	991321	12	12	0.013363	1	0.00176582	0.861398	0.273496	0.905109	0.907492	0.247847	0.000228145
ENSG00000173915.14	5912	1.04461	582.178	325.35	0.00421677	10-104313062-T-A	916596	21	22	0.0244444	1	0.00209467	-0.187736	0.0605989	0.906609	0.907645	0.247876	0.000236732
ENSG00000151287.16	8731	1.06361	1043.94	322.064	0.00238627	13-102775746-CTATA-C	1935	244	300	0.334096	1	0.00102978	0.134282	0.0405913	0.90491	0.907734	0.247887	0.000138426
ENSG00000248980.1	8878	1.02244	1165.5	336.791	0.00207785	4-176933814-G-A	613356	62	62	0.0688889	1	0.00114027	0.334589	0.102051	0.905909	0.907899	0.247919	0.000111706
ENSG00000251455.1	5654	1.05303	604.424	329.909	0.00409495	4-152437402-G-A	762919	28	29	0.0322222	1	0.00217658	0.448448	0.145301	0.908209	0.908139	0.247958	0.00023289
ENSG00000160401.14	5713	1.01602	805.437	332.516	0.00299466	9-127541297-A-G	-165695	35	39	0.0434298	1	0.00159574	-0.479438	0.150774	0.907409	0.908139	0.247958	0.000158931
ENSG00000232874.1	9865	1.03574	1562.12	328.189	0.00156932	3-194550412-C-CA	419211	95	105	0.117978	1	0.000713496	0.300238	0.0879799	0.908909	0.908435	0.248	8.62657e-05
ENSG00000258301.3	8414	1.03607	1278.33	336.587	0.00191764	14-77558626-G-GT	772449	313	415	0.461451	1	0.00103959	-0.204408	0.0618407	0.911209	0.908413	0.248	0.000105506
ENSG00000198026.7	7702	1.04205	1012.29	334.433	0.00243049	20-46533830-G-A	561658	227	269	0.298889	1	0.00130431	-0.0557852	0.0172207	0.90421	0.908341	0.248	0.000135277
ENSG00000267758.1	5460	1.03166	635.404	330.595	0.00384735	17-41866660-C-G	-401927	20	20	0.0223214	1	0.00205063	-0.624987	0.201319	0.909409	0.908715	0.248063	0.000209857
ENSG00000055732.12	7594	1.04362	799.999	323.913	0.00308912	1-85062804-TAATGAATG-T	14305	11	11	0.0122768	1	0.00143213	-0.633531	0.197244	0.910209	0.909156	0.248127	0.000171852
ENSG00000181555.20	5337	1.05429	362.874	314.837	0.00684791	3-47452667-T-C	288700	129	145	0.161111	1	0.00312115	-0.075187	0.0252747	0.90451	0.909144	0.248127	0.000389095
ENSG00000146802.12	6780	1.04166	681.277	321.344	0.00362197	7-112949481-A-G	158889	37	37	0.0411111	1	0.00164731	0.130327	0.0411078	0.909809	0.909187	0.248127	0.000200799
ENSG00000180644.7	9350	1.05279	1580.5	332.992	0.00157509	10-69641757-A-T	-961018	71	72	0.08	1	0.000783191	-0.104768	0.0309387	0.908209	0.909178	0.248127	8.90203e-05
ENSG00000234797.5	7418	1.04271	1037.04	328.785	0.00238231	15-60227308-C-T	458956	15	16	0.0177778	1	0.00115801	0.222862	0.0680668	0.906909	0.909151	0.248127	0.00013227
ENSG00000107954.10	5921	1.06141	553.568	320.507	0.0045225	10-103624748-T-G	130769	39	42	0.0466667	1	0.00210114	-0.233998	0.0755544	0.908209	0.909436	0.248182	0.000259615
ENSG00000253729.7	3836	1.04959	288.572	318.215	0.00859041	8-47567225-A-AT	-392958	21	21	0.0235955	1	0.00427749	0.263104	0.0915323	0.911009	0.909537	0.248195	0.000483541
ENSG00000215493.3	6991	1.0148	1219.54	339.436	0.00199008	22-19615905-A-G	-834217	231	289	0.321111	1	0.00113711	0.104427	0.0318428	0.910809	0.909582	0.248195	0.000104631
ENSG00000124097.7	9199	1.03329	1812.62	337.545	0.00135772	20-57416639-G-A	-72388	250	313	0.348552	1	0.000721426	0.201086	0.0589788	0.907009	0.909657	0.248203	7.38791e-05
ENSG00000272360.1	6620	1.0328	618.32	321.718	0.00397992	3-58062546-G-A	-428745	158	179	0.198889	1	0.00184834	-0.26691	0.0851153	0.909809	0.910011	0.248286	0.000216289
ENSG00000269873.1	10390	1.0327	2360.64	340.856	0.00104495	19-54201129-T-G	-237217	202	248	0.275556	1	0.000574822	0.219629	0.0632411	0.910909	0.910224	0.248331	5.66427e-05
ENSG00000237437.1	8854	1.04175	901.508	330.91	0.00275685	9-33449685-T-A	503689	274	329	0.365556	1	0.00141606	-0.197777	0.0615122	0.907309	0.910657	0.248436	0.000151786
ENSG00000271882.1	7742	1.02349	1176.97	332.057	0.00208838	8-100792532-CA-C	-415616	64	73	0.0812918	1	0.0010568	-0.372167	0.112755	0.908909	0.910993	0.248515	0.000110923
ENSG00000172732.11	4668	1.02854	459.5	322.847	0.00536398	11-65396643-G-A	-463419	298	394	0.437778	1	0.00265472	-0.064651	0.0213702	0.910709	0.911172	0.248543	0.000287847
ENSG00000166126.10	7173	1.02309	744.862	326.443	0.00329993	14-102781507-C-A	-141149	292	364	0.404444	1	0.00161162	-0.140169	0.0441214	0.910709	0.911193	0.248543	0.000175081
ENSG00000234004.4	8728	1.06978	854.264	321.28	0.00297429	1-210555898-A-G	-617590	308	382	0.425223	1	0.0013101	0.137604	0.0424948	0.908509	0.911266	0.24855	0.000171725
ENSG00000189409.13	7219	1.05076	1253.17	335.184	0.00200479	1-1771075-T-TAC	138980	25	25	0.0284091	1	0.00106604	-0.38396	0.116417	0.913309	0.911561	0.248592	0.000111702
ENSG00000127080.9	7722	1.03604	695.22	327.064	0.00357336	9-93026341-T-C	356076	181	205	0.228285	1	0.00178265	-0.193405	0.061462	0.906409	0.911536	0.248592	0.00019397
ENSG00000108518.7	9261	1.03153	1292.55	333.477	0.00191698	17-4723292-C-T	-225769	100	109	0.121111	1	0.000984318	0.0459808	0.0138449	0.909309	0.911478	0.248592	0.000103134
ENSG00000254786.1	6868	1.04101	462.221	325.117	0.00539233	11-58690335-C-T	-309354	26	30	0.0334076	1	0.00276467	0.495357	0.164423	0.911509	0.911692	0.248614	0.000295452
ENSG00000225094.3	7780	1.06053	850.115	326.568	0.00298	4-108733164-A-G	-820930	38	42	0.0466667	1	0.00143774	-0.403278	0.125602	0.912209	0.912014	0.248689	0.000168699
ENSG00000158615.8	7433	1.02704	1137.52	334.421	0.00217878	1-204661555-G-A	249764	50	51	0.0567929	1	0.00115437	0.0754562	0.0230395	0.911609	0.912251	0.24874	0.000115835
ENSG00000177669.3	7293	1.04324	1046.22	333.847	0.00239714	8-29583518-CT-C	-561168	98	106	0.120455	1	0.00127176	0.301739	0.0929334	0.913009	0.912369	0.248747	0.000131284
ENSG00000140675.12	3808	1.0526	425.61	323.502	0.00592046	16-32255631-C-T	772629	22	22	0.0244989	1	0.00300338	0.551458	0.184628	0.909509	0.91237	0.248747	0.00033036
ENSG00000187713.6	6314	1.03607	1280.51	341.831	0.00194987	9-137418208-G-A	212570	21	22	0.0244989	1	0.00115765	-0.258467	0.0789391	0.910309	0.912445	0.248754	0.000105327
ENSG00000213891.3	5971	1.05027	528.119	323.492	0.00477796	5-60511517-T-TTAATAATAA	-880354	29	34	0.0379464	1	0.00234736	-0.357554	0.116724	0.911709	0.912897	0.248864	0.000264706
ENSG00000269667.1	11781	1.02809	2152.32	324.839	0.00115877	16-85470422-C-CTGGGA	-511328	111	125	0.139198	1	0.000472835	-0.314148	0.089078	0.914509	0.913334	0.24897	6.13885e-05
ENSG00000155275.18	10778	1.05891	1603.92	329.637	0.00158959	4-7717522-T-G	-721347	23	24	0.0266667	1	0.000743834	0.365751	0.107547	0.909209	0.913494	0.249001	8.90634e-05
ENSG00000136244.11	8180	1.03325	1065.87	328.716	0.00235258	7-21967537-G-A	-759610	31	33	0.0366667	1	0.00114028	0.520962	0.158896	0.913009	0.913839	0.249072	0.000125623
ENSG00000233668.1	6761	1.02329	590.617	324.426	0.00421211	9-33993590-C-T	-231038	10	10	0.0111111	1	0.00206144	-0.962296	0.310131	0.911009	0.91385	0.249072	0.000220916
ENSG00000115266.11	9614	1.04883	2270.1	337.776	0.00111878	19-1310873-G-A	-135429	227	269	0.299555	1	0.000584892	0.162662	0.0469027	0.909809	0.91411	0.249129	6.13672e-05
ENSG00000109083.13	4437	1.04176	580.444	327.78	0.00434888	17-27355770-C-G	-979719	246	319	0.354444	1	0.00225405	-0.0950897	0.0309169	0.911909	0.914206	0.249138	0.000235736
ENSG00000214535.3	5496	1.03498	674.448	331.93	0.00372675	20-21017293-T-G	-149303	318	417	0.464286	1	0.00202033	-0.115064	0.0370102	0.916908	0.914236	0.249138	0.000199404
ENSG00000040608.13	7464	1.04236	1152.43	332.238	0.00219522	22-21043324-A-G	760078	20	20	0.0222222	1	0.0011212	0.432829	0.131818	0.915108	0.914352	0.249156	0.000118923
ENSG00000272040.1	7582	1.03409	810.048	325.939	0.00310478	5-74925819-C-T	-682998	126	140	0.15625	1	0.00149074	0.233686	0.0730254	0.911109	0.914432	0.249165	0.000165646
ENSG00000139726.10	6899	1.03954	525.915	319.581	0.00479843	12-122027278-T-C	-725496	52	54	0.0601336	1	0.00221742	-0.111045	0.0360458	0.911409	0.914526	0.249177	0.000258708
ENSG00000117523.15	7574	1.05563	692.998	323.106	0.00368569	1-171768193-A-AAATAATAATAATAAT	282642	10	10	0.011236	1	0.00173085	0.197921	0.062721	0.914609	0.914602	0.249185	0.000204446
ENSG00000135245.9	6457	1.0553	629.388	322.563	0.00406232	7-128506698-T-C	50849	29	30	0.0333333	1	0.00191891	0.448966	0.143689	0.912609	0.91491	0.249256	0.000224922
ENSG00000235440.1	5470	1.00748	672.693	323.33	0.00368149	2-25952558-TATA-T	-149578	65	79	0.0914352	1	0.00173501	0.440401	0.139594	0.914009	0.915224	0.249328	0.000186012
ENSG00000113966.9	7071	1.0275	533.609	326.79	0.00470734	3-98567931-T-C	803410	171	186	0.207127	1	0.00242891	0.121031	0.0396467	0.914009	0.915322	0.249342	0.000247207
ENSG00000272205.1	7826	1.04045	977.517	332.702	0.00259786	1-167835160-G-A	614648	61	64	0.0711111	1	0.00136496	-0.394862	0.122397	0.915208	0.915489	0.249374	0.000139521
ENSG00000152443.12	7153	1.04702	1031.73	332.167	0.00247651	19-57706357-C-T	-40439	37	38	0.0423163	1	0.00128207	-0.147826	0.0455625	0.915208	0.915813	0.24945	0.000134406
ENSG00000233286.1	7345	1.00508	1028.65	332.233	0.0024179	2-120308735-G-A	95800	112	124	0.138085	1	0.00124948	0.256367	0.0788334	0.914109	0.916349	0.249582	0.000120866
ENSG00000258976.1	7001	1.03578	871.306	332.662	0.00292005	14-74485105-G-A	-131542	283	346	0.384444	1	0.00155497	0.207607	0.0651307	0.916908	0.916608	0.24963	0.000154674
ENSG00000066044.14	9522	1.01581	1774.25	340.36	0.00141515	19-8166663-G-A	161004	49	54	0.0604027	1	0.000794472	0.180285	0.0533032	0.916708	0.91662	0.24963	7.21129e-05
ENSG00000235016.1	4139	1.04466	196.715	311.782	0.0129537	3-50334957-G-GT	178872	46	61	0.0694761	1	0.00634575	-0.238948	0.0870558	0.916308	0.91672	0.249644	0.000700489
ENSG00000274695.1	10685	1.01951	2362.23	345.919	0.00106702	12-128934713-T-C	107877	9	9	0.0100223	1	0.000645495	-1.03849	0.30183	0.917308	0.916843	0.249664	5.46941e-05
ENSG00000154839.9	7523	1.06136	918.654	328.746	0.00282304	18-49582648-A-G	-792347	37	41	0.0455556	1	0.00140262	-0.369535	0.114831	0.916408	0.916924	0.249673	0.000156434
ENSG00000168769.13	6676	1.03545	604.487	324.358	0.00421702	4-106026569-A-G	880694	20	20	0.0222222	1	0.00206195	-0.108949	0.0351132	0.918708	0.917196	0.249734	0.000222748
ENSG00000123384.13	5001	1.05285	572.071	325.869	0.00452079	12-57582335-A-G	453842	151	171	0.19	1	0.00228663	-0.0591263	0.0192514	0.919608	0.917744	0.249871	0.000245952
ENSG00000158691.14	7783	1.0618	255.375	302.719	0.0101945	6-28207858-C-G	-191876	164	184	0.204444	1	0.00418656	0.0843345	0.0292689	0.917608	0.918474	0.250056	0.000563182
ENSG00000182199.10	5009	1.0461	595.197	329.567	0.00434268	12-57627411-TA-T	398084	66	69	0.0791284	1	0.00231352	-0.12263	0.0399749	0.918208	0.918573	0.25007	0.000232426
ENSG00000128590.4	7355	1.04118	798.605	325.44	0.00322843	7-108815189-GAAC-G	245438	95	107	0.119955	1	0.00154578	-0.106837	0.0334985	0.917408	0.918633	0.250073	0.000171091
ENSG00000266050.2	4382	1.04119	603.65	329.509	0.00427069	17-21516693-C-A	-57824	92	114	0.126949	1	0.00226823	0.343499	0.111753	0.920608	0.918721	0.250084	0.000226347
ENSG00000107581.12	7786	1.04187	1000.32	331.392	0.00258475	10-119296295-A-G	215472	15	16	0.0177778	1	0.00132767	-0.154112	0.0476503	0.915908	0.919055	0.250149	0.000136834
ENSG00000169857.7	9788	1.05096	1490.75	335.987	0.00174588	15-34959065-T-C	919889	13	13	0.0144444	1	0.000927017	0.652934	0.195587	0.917708	0.919042	0.250149	9.39469e-05
ENSG00000241685.9	5644	1.04561	580.61	323.477	0.004466	7-99134571-C-A	-191339	52	54	0.0601336	1	0.0021716	-0.121272	0.0392844	0.917508	0.919316	0.250207	0.000237974
ENSG00000230183.4	8226	1.04829	681.866	323.637	0.0038142	15-56427292-A-AAT	420116	118	132	0.146993	1	0.00181623	0.236866	0.0754079	0.919908	0.919487	0.25024	0.000204011
ENSG00000156983.15	8132	1.04934	1279.45	330.353	0.00203755	3-10463280-C-T	731551	175	202	0.224444	1	0.000997516	0.0846557	0.0255194	0.916408	0.919642	0.250269	0.000109019
ENSG00000229127.1	6774	1.05999	537.82	320.597	0.00487829	2-210567955-A-G	537222	14	14	0.0155556	1	0.00229717	0.596154	0.194196	0.918908	0.91977	0.250291	0.000266282
ENSG00000164112.12	8111	1.03722	707.999	327.826	0.00365571	4-121157025-A-G	-607269	49	59	0.0655556	1	0.00185214	-0.377821	0.120508	0.917408	0.920038	0.25035	0.000191049
ENSG00000165029.15	8794	1.02095	927.298	331.316	0.00276658	9-105111548-T-TA	183311	120	130	0.145089	1	0.00143136	0.169458	0.0527565	0.921208	0.920444	0.250435	0.000139851
ENSG00000241525.4	6536	1.03522	1479.38	342.874	0.00175223	17-1055051-T-C	641904	22	22	0.0244444	1	0.00104846	-0.552648	0.167319	0.918608	0.920437	0.250435	9.09695e-05
ENSG00000134698.10	5156	1.03595	641.604	330.395	0.00404305	1-34829845-C-T	-978327	17	17	0.0188889	1	0.00216177	-0.128496	0.0416057	0.921108	0.920715	0.250476	0.00021013
ENSG00000232004.1	9412	1.07076	705.048	317.663	0.00376664	10-42904994-C-A	-701257	18	18	0.02	1	0.00162009	-0.462758	0.145735	0.916808	0.920669	0.250476	0.000208559
ENSG00000214896.4	8567	1.05315	990.007	330.414	0.00265373	15-52109441-C-A	-776154	53	58	0.0644444	1	0.00134525	-0.34681	0.10736	0.919708	0.920769	0.250476	0.000142238
ENSG00000234241.1	9135	1.05072	1541.45	335.794	0.00170256	20-7157908-C-A	944209	9	9	0.0100223	1	0.000898428	0.982272	0.293453	0.919308	0.920788	0.250476	9.08028e-05
ENSG00000114346.13	7676	1.03658	1279	339.568	0.00203323	3-173545973-T-G	795291	23	23	0.0256125	1	0.00116685	0.311229	0.0951204	0.922408	0.920927	0.2505	0.000105586
ENSG00000266402.3	4781	1.02039	737.574	341.779	0.00348781	17-63542751-G-C	-603219	27	27	0.0300668	1	0.00218349	-0.402344	0.130404	0.922508	0.921155	0.250549	0.000175562
ENSG00000117143.13	8124	1.03439	1109.09	336.869	0.00234496	1-162830531-G-C	269025	9	9	0.01	1	0.00130547	-0.516276	0.159385	0.919308	0.921285	0.250572	0.000121081
ENSG00000083817.8	8072	1.03018	1112.99	330.063	0.00233057	19-56597295-A-G	-980803	125	139	0.154444	1	0.00115495	-0.19105	0.058337	0.921208	0.921337	0.250572	0.000119354
ENSG00000119777.18	5036	1.04364	612.588	327.235	0.00427298	2-26829684-G-C	-203270	137	150	0.167411	1	0.0021907	0.0715913	0.0232111	0.923008	0.921506	0.250605	0.000224434
ENSG00000164220.6	8562	1.04295	1128.41	331.535	0.00232204	5-77179946-A-T	556512	72	76	0.0844444	1	0.00117981	0.374342	0.114522	0.919008	0.921604	0.250619	0.000121634
ENSG00000258655.2	7481	1.03627	1032.56	330.931	0.00253003	14-32788685-CTA-C	711892	313	411	0.456667	1	0.00128601	0.199636	0.0615482	0.919508	0.921946	0.250699	0.000130682
ENSG00000233025.1	6515	1.01896	655.004	327.542	0.00393962	7-102301581-T-C	-788029	18	18	0.0208333	1	0.0020072	0.576801	0.185409	0.921808	0.922022	0.250706	0.000196949
ENSG00000234175.1	10184	1.03815	1983.27	338.166	0.00132099	10-12366248-C-A	-773285	17	17	0.0188889	1	0.000707866	-0.772821	0.226315	0.920208	0.922139	0.250725	6.83688e-05
ENSG00000225616.2	6559	1.01764	828.91	331.365	0.00311486	1-29838651-T-C	856043	49	50	0.0555556	1	0.00163684	-0.368308	0.116102	0.922108	0.922236	0.250738	0.000155095
ENSG00000269246.1	7732	1.03228	1032.14	337.247	0.00252976	19-39060207-A-G	-281738	32	32	0.0355556	1	0.00142872	-0.371051	0.115498	0.919308	0.922394	0.250768	0.000129403
ENSG00000233411.1	7698	1.05819	1018.2	330.656	0.00261261	1-167437008-T-C	-21653	326	416	0.462222	1	0.0013272	0.200213	0.0619025	0.924108	0.922615	0.250808	0.000140041
ENSG00000233937.6	5287	1.04241	770.252	327.559	0.00341604	5-180426352-A-C	-820171	32	33	0.0366667	1	0.00170742	0.434596	0.137545	0.921608	0.922638	0.250808	0.000177944
ENSG00000214192.3	8928	1.05163	1134.69	333.439	0.00233734	3-176559888-C-G	841218	165	196	0.21875	1	0.00122785	-0.247671	0.0760403	0.921608	0.922867	0.250857	0.000123633
ENSG00000131016.16	9393	1.03015	1619.88	339.943	0.00161989	6-150953746-A-G	-286253	122	135	0.150334	1	0.000914783	-0.233317	0.0698109	0.921408	0.923585	0.251039	8.20018e-05
ENSG00000069399.14	8006	1.03042	1323.35	337.93	0.00198475	19-45391868-T-C	644032	54	58	0.0644444	1	0.00110513	-0.101841	0.0309761	0.921608	0.923774	0.251077	0.000100446
ENSG00000031003.10	5126	1.0286	540.095	331.582	0.00486034	5-137918967-T-TGA	-132994	52	53	0.0598194	1	0.0027077	-0.114714	0.0379952	0.923408	0.924199	0.251166	0.000244938
ENSG00000100526.19	6722	1.06185	844.734	331.556	0.00318081	14-55219944-T-C	823095	26	26	0.0288889	1	0.00168105	-0.403105	0.127391	0.924808	0.924198	0.251166	0.000170326
ENSG00000277825.1	9054	1.02221	1190.87	333.806	0.00220029	19-17094015-T-TTTGTTGTTG	740833	11	11	0.0123318	1	0.00115486	0.89527	0.273368	0.921808	0.92444	0.251219	0.000109262
ENSG00000163558.12	6754	1.0447	802.351	324.47	0.00334069	3-169870890-G-GTGTTT	-351475	170	194	0.215556	1	0.00158156	-0.0833002	0.0261744	0.929807	0.926004	0.251631	0.000171819
ENSG00000203362.2	6742	1.04143	1143.78	332.127	0.00234207	6-43754964-A-C	163602	181	210	0.234375	1	0.00120341	-0.21484	0.0658417	0.926607	0.926219	0.251663	0.00011954
ENSG00000273055.1	6758	1.0569	792.405	329.912	0.00341345	7-107853153-T-C	-88963	261	319	0.354444	1	0.00177242	-0.199359	0.0633194	0.921808	0.926194	0.251663	0.000179365
ENSG00000112742.9	8686	1.05446	569.972	319.257	0.00473884	6-79468648-G-T	-535239	92	101	0.112222	1	0.0021741	-0.247277	0.0801108	0.924708	0.926366	0.25169	0.00024785
ENSG00000121680.15	5578	1.03839	669.728	326.83	0.0039978	11-46589747-GTAAC-G	670935	20	20	0.0222222	1	0.00201797	-0.170368	0.0547924	0.924908	0.926683	0.251762	0.000202569
ENSG00000224566.2	7263	1.0477	588.85	317.8	0.00458945	1-228519938-G-GCA	404465	35	36	0.0412844	1	0.00204554	-0.44222	0.142412	0.927907	0.927339	0.251927	0.00023588
ENSG00000235298.1	7997	1.05125	995.433	329.358	0.00273057	9-82996621-C-T	-975612	28	29	0.0322222	1	0.00136477	0.247039	0.0765745	0.927307	0.927814	0.252017	0.000140791
ENSG00000119929.12	6505	1.04643	597.945	323.645	0.00452508	10-100010620-C-G	287702	88	91	0.101111	1	0.00221053	0.176109	0.0571485	0.925507	0.92773	0.252017	0.000231551
ENSG00000181392.14	7252	1.02111	1032.92	338.365	0.00257829	19-36356400-C-T	347607	33	36	0.0400891	1	0.00148587	0.446344	0.139438	0.922808	0.927778	0.252017	0.000125605
ENSG00000269984.1	7045	1.04005	960.477	335.511	0.00281323	3-170053136-T-C	272802	135	144	0.16	1	0.00156247	-0.232035	0.0728267	0.924308	0.92812	0.252087	0.000141853
ENSG00000250893.1	8309	1.03976	1113.9	328.035	0.00242648	4-40303399-AAAATAAATAAAT-A	-122745	94	101	0.113995	1	0.00116706	0.231918	0.0708817	0.928507	0.928177	0.252089	0.000122226
ENSG00000242258.1	8102	1.06323	1244.73	330.118	0.00220676	7-150172832-G-T	-260822	27	30	0.0337079	1	0.00108696	0.478304	0.14527	0.927707	0.928263	0.252099	0.000115991
ENSG00000181786.4	9089	1.01926	1423.34	339.36	0.00187643	19-8152882-G-A	-545940	196	231	0.257271	1	0.0010645	0.234411	0.0710645	0.926907	0.928498	0.25215	9.0711e-05
ENSG00000267312.1	5985	1.0287	1012.08	340.491	0.00265851	17-35657487-C-G	196937	8	9	0.0100446	1	0.00159019	0.811665	0.255169	0.927507	0.928757	0.252207	0.000130753
ENSG00000268499.1	6786	1.03695	615.784	319.966	0.00440769	19-38831774-G-T	631938	34	36	0.0401786	1	0.00202161	0.488911	0.157267	0.929907	0.929528	0.252403	0.000219502
ENSG00000133398.3	9741	1.05539	1362.18	333.108	0.00202085	5-5397052-C-T	-981542	131	139	0.154444	1	0.00103744	-0.152249	0.0460523	0.926007	0.929652	0.252424	0.000103956
ENSG00000174943.9	3886	1.03687	566.772	330.698	0.00479671	16-29165572-C-T	-761263	36	38	0.0422222	1	0.0026329	-0.200098	0.066086	0.929907	0.929886	0.252474	0.000238434
ENSG00000135083.14	8260	1.05674	1014	328.551	0.00272049	5-160484031-C-A	138635	45	46	0.0511111	1	0.0013406	-0.1329	0.0411281	0.926307	0.929953	0.252479	0.000140119
ENSG00000280414.1	6731	1.02851	1155.49	344.359	0.002345	2-174735863-A-C	399757	32	34	0.0377778	1	0.00147497	0.541341	0.169	0.928007	0.930083	0.252489	0.00011447
ENSG00000275902.1	8492	1.04506	1222.87	332.237	0.0022406	17-81144453-C-T	-553261	279	351	0.39	1	0.00114722	-0.0699755	0.0213543	0.926907	0.930086	0.252489	0.000112841
ENSG00000152422.15	6926	1.02156	1019.13	335.276	0.00265023	5-83305476-A-C	227978	43	45	0.05	1	0.00145655	0.187654	0.0585153	0.929107	0.93039	0.252545	0.000127456
ENSG00000225450.1	6632	1.03033	1058.66	338.342	0.00256605	22-38353720-A-G	-385283	12	12	0.0133333	1	0.00147753	-0.493097	0.153963	0.927907	0.930356	0.252545	0.000125528
ENSG00000120526.10	6422	1.06573	533.356	322.12	0.0052114	8-110124877-G-C	790554	32	34	0.0377778	1	0.00253929	0.167715	0.0551867	0.928907	0.930519	0.252565	0.000272324
ENSG00000262227.1	9261	1.0357	1215.93	329.849	0.00224506	17-4538470-AGGGG-A	-449236	233	281	0.312222	1	0.0011031	-0.197384	0.0600268	0.927707	0.930563	0.252565	0.000110816
ENSG00000012822.15	6541	1.03876	988.555	333.902	0.0027718	12-53987175-C-T	259430	12	12	0.0133333	1	0.00149704	-0.20897	0.0653274	0.933207	0.930934	0.252653	0.00013737
ENSG00000166482.11	4363	1.02881	511.875	335.651	0.00531399	17-18777790-T-G	-609450	285	355	0.394444	1	0.00317388	-0.195123	0.0657084	0.928807	0.931052	0.252671	0.000258575
ENSG00000266934.1	5991	1.04435	781.04	331.815	0.00352791	17-62107496-C-A	724711	34	34	0.0377778	1	0.00189629	0.48211	0.15412	0.927907	0.931358	0.252741	0.000176349
ENSG00000255883.1	7209	1.03486	984.647	334.23	0.00278413	5-74130482-C-T	621797	60	64	0.0711111	1	0.0015126	-0.336513	0.1053	0.929207	0.93151	0.252745	0.000136547
ENSG00000148291.9	9077	1.04248	1770.86	338.562	0.00155694	9-133361131-C-T	4217	17	18	0.0200445	1	0.000854701	0.277326	0.0825004	0.925907	0.931517	0.252745	7.74175e-05
ENSG00000277662.1	7166	1.05061	850.095	328.654	0.00325679	13-40498364-C-T	-731312	137	154	0.171492	1	0.00164666	-0.251605	0.0793584	0.930107	0.93145	0.252745	0.000164597
ENSG00000271970.1	6631	1.0345	1064.98	329.432	0.00257707	6-44559772-T-C	997900	82	92	0.102222	1	0.00127993	-0.333023	0.102628	0.931507	0.931749	0.252781	0.00012613
ENSG00000264548.1	8037	1.02634	1075.93	332.93	0.00253657	17-82315531-G-C	101304	96	101	0.112222	1	0.00133402	-0.295932	0.09154	0.931807	0.931717	0.252781	0.000122243
ENSG00000225067.4	9566	1.01843	1243.91	334.563	0.00218526	19-16005773-G-A	393863	154	169	0.188196	1	0.00116102	0.161109	0.0492175	0.932707	0.931929	0.252817	0.00010357
ENSG00000229417.1	7024	1.02934	934.97	332.378	0.00294055	10-97029073-C-T	838854	18	18	0.02	1	0.00155993	-0.388955	0.122059	0.930207	0.932741	0.252984	0.00014177
ENSG00000166171.12	5015	1.05112	647.725	327.886	0.00430306	10-100636296-G-GT	-934264	44	46	0.0511111	1	0.00223078	-0.226508	0.0735696	0.929807	0.932737	0.252984	0.000216289
ENSG00000240480.1	7600	1.05982	1238.1	330.998	0.00226608	17-7208249-G-C	-546071	59	65	0.0723831	1	0.00113727	-0.375268	0.114431	0.931307	0.932713	0.252984	0.000115636
ENSG00000264739.1	6830	1.04701	857.593	330.048	0.00324064	17-16541708-A-G	125019	10	10	0.0111111	1	0.00167516	0.927809	0.293113	0.932807	0.932599	0.252984	0.000161693
ENSG00000234118.1	7764	1.02564	840.71	330.177	0.00326282	10-111724830-T-TCACA	787597	11	11	0.0124154	1	0.00169165	0.714654	0.225982	0.933407	0.932807	0.252989	0.000156159
ENSG00000109881.16	6766	1.04972	717.12	330.579	0.00388803	11-26577158-T-C	-786710	29	30	0.0333333	1	0.00207455	0.440206	0.141958	0.934207	0.932932	0.253009	0.000194682
ENSG00000273271.1	8268	1.05286	1172.92	329.261	0.0023863	21-32507809-CATGT-C	840562	36	37	0.0412946	1	0.00116984	-0.399993	0.122277	0.933607	0.933122	0.253048	0.000119972
ENSG00000257953.1	5963	1.04469	695.502	335.377	0.00400223	12-57641446-GT-G	-195646	182	207	0.23	1	0.00230715	-0.21759	0.0709101	0.931307	0.933244	0.253068	0.000198208
ENSG00000271664.1	7952	1.05622	1236.56	333.758	0.00227192	7-149148332-G-A	-129660	9	10	0.0111111	1	0.00119597	0.781727	0.239443	0.932207	0.933395	0.253077	0.000114752
ENSG00000279555.1	6918	1.06778	1414.49	333.395	0.00200137	17-57224327-G-A	-53593	39	41	0.0455556	1	0.00103143	0.533339	0.161243	0.930507	0.933399	0.253077	0.000103213
ENSG00000266916.5	6177	1.06755	414.026	317.13	0.00682052	19-38457780-C-G	950799	113	121	0.134444	1	0.00321622	-0.291465	0.09829	0.932807	0.933423	0.253077	0.000352358
ENSG00000197061.4	8101	1.03809	532.933	314.677	0.00520846	6-26259381-G-A	155505	20	20	0.0222222	1	0.00225539	-0.654406	0.212782	0.928607	0.933641	0.253122	0.000254357
ENSG00000204590.12	26581	1.06998	473.475	287.456	0.00599055	6-29559163-T-C	-997722	292	388	0.431111	1	0.00166744	-0.0697763	0.0220341	0.930307	0.933873	0.253172	0.000309954
ENSG00000269019.1	6645	1.02701	940.395	336.713	0.00294275	19-17958688-G-GTATTTATTTATT	-987393	32	33	0.0369128	1	0.00167457	0.529497	0.167273	0.932807	0.934216	0.253252	0.000140102
ENSG00000250144.1	7511	1.06429	626.7	323.826	0.00452451	4-135007613-A-C	-37851	267	335	0.373034	1	0.00221655	0.0902732	0.029302	0.931307	0.93435	0.253275	0.000230953
ENSG00000279203.1	9754	1.04017	1408.76	336.053	0.00198571	19-14968573-G-A	-415259	10	10	0.0111111	1	0.00107072	-0.907931	0.275391	0.932407	0.934506	0.253304	9.6745e-05
ENSG00000225300.1	10612	1.03748	1145.92	321.436	0.00243942	1-247180887-C-CA	575014	241	305	0.338889	1	0.00104441	0.223689	0.067701	0.935006	0.934737	0.253353	0.000118122
ENSG00000175387.15	7563	1.04944	1219.25	333.849	0.00231265	18-47455681-C-CTT	-475465	45	46	0.0518018	1	0.00122184	0.179383	0.0550502	0.931907	0.934876	0.253378	0.00011443
ENSG00000259212.1	8556	1.03217	1350.02	336.148	0.00206632	15-91027132-C-T	430685	24	24	0.0267261	1	0.0011209	0.585252	0.178234	0.933607	0.934961	0.253388	9.89068e-05
ENSG00000223551.1	6023	1.03457	804.197	326.834	0.00347379	9-129262249-G-A	920096	29	29	0.0322222	1	0.00171975	-0.360036	0.114025	0.933807	0.935063	0.253402	0.00016706
ENSG00000181163.13	7332	1.03233	1350.16	341.405	0.00206808	5-171598970-T-C	211854	237	314	0.349666	1	0.00122587	-0.0388253	0.0119185	0.936306	0.935113	0.253402	9.89377e-05
ENSG00000241975.1	6677	1.02936	734.73	335.134	0.00380061	1-89372579-G-A	543411	295	383	0.425556	1	0.00217026	0.101038	0.0327277	0.934407	0.935634	0.25353	0.000180415
ENSG00000230393.1	7224	0.993651	558.923	317.179	0.00487723	2-99305923-C-T	-798996	14	14	0.0155556	1	0.00217424	0.723092	0.234263	0.937806	0.935721	0.253541	0.000215633
ENSG00000115514.11	5899	1.05238	445.298	316.654	0.00637113	2-99446649-C-T	105947	101	109	0.121111	1	0.00294828	0.0739619	0.0247145	0.934607	0.936013	0.253606	0.000315583
ENSG00000167601.11	6316	1.02848	972.22	335.856	0.00287918	19-40552896-C-A	-666307	287	363	0.403333	1	0.0016122	-0.177898	0.055999	0.935106	0.936086	0.253613	0.000136037
ENSG00000242169.2	11964	1.01751	1901.71	341.864	0.00146305	4-187548384-G-A	-801640	222	295	0.328508	1	0.00084622	-0.237485	0.0705888	0.935706	0.936179	0.253625	6.75819e-05
ENSG00000038427.15	6835	1.03781	1029.9	332.671	0.00274431	5-83034451-T-C	-437014	15	15	0.0166667	1	0.00145072	-0.260708	0.0812651	0.937506	0.936699	0.253752	0.000131539
ENSG00000275055.1	10613	1.02967	1885.17	340.452	0.00149311	19-52124652-G-C	75144	135	155	0.172222	1	0.000844002	-0.285831	0.0849402	0.933207	0.936806	0.253768	7.03752e-05
ENSG00000259161.2	7189	1.01634	1093.39	332.875	0.00255176	14-102057712-C-CAACACCT	213590	13	13	0.0151163	1	0.00134175	0.777153	0.240521	0.936106	0.936904	0.253782	0.00011718
ENSG00000166573.5	11226	1.01676	2240.72	343.337	0.00124734	18-76696655-T-A	-553894	113	135	0.15	1	0.000729903	0.131242	0.0385304	0.936306	0.937046	0.253807	5.72442e-05
ENSG00000080298.15	9516	1.05658	1697.03	332.097	0.00169233	9-4162660-T-G	636656	35	35	0.0389755	1	0.00083513	0.161778	0.0480324	0.935606	0.937284	0.253858	8.36923e-05
ENSG00000268751.1	8309	1.02601	1381.2	339.234	0.00204014	19-35204279-ATT-A	626578	329	431	0.478889	1	0.00116464	0.191162	0.0584145	0.936306	0.937472	0.253896	9.5144e-05
ENSG00000124795.14	8982	1.04025	850.857	329.144	0.00334379	6-18151585-T-G	-113238	19	20	0.0230415	1	0.00171018	-0.117873	0.0373112	0.933107	0.937638	0.253927	0.000160208
ENSG00000230667.5	6607	1.036	608.306	324.77	0.00466624	1-92154764-G-A	79323	25	26	0.0288889	1	0.00233061	-0.571874	0.186556	0.935306	0.937836	0.253941	0.000221658
ENSG00000043143.20	6179	1.05168	890.878	328.651	0.003221	5-133783874-C-T	-740438	14	14	0.0155556	1	0.00162608	0.291962	0.0919785	0.935806	0.93783	0.253941	0.000157485
ENSG00000205922.4	9329	1.03992	2290.7	342.477	0.00124423	19-1750050-T-G	-2323	217	260	0.289532	1	0.000716771	0.108633	0.0318452	0.934907	0.937802	0.253941	5.94607e-05
ENSG00000196150.13	3478	1.05042	410.776	322.416	0.00697117	8-144230036-A-AAAT	-672132	277	360	0.400891	1	0.00356667	-0.153266	0.0522621	0.937206	0.937947	0.253958	0.000340429
ENSG00000248873.1	7354	1.04821	365.184	315.916	0.00783444	5-42584786-TAC-T	115918	25	26	0.0295455	1	0.00371547	0.456507	0.156358	0.935806	0.938115	0.25399	0.000380806
ENSG00000266524.2	2035	1.05317	361.404	326.674	0.00795938	10-47077200-T-C	-223186	118	124	0.138085	1	0.00440798	0.236691	0.0826226	0.936606	0.938518	0.254086	0.000389588
ENSG00000179348.11	6624	1.0401	685.877	327.785	0.00417419	3-127897847-A-ATT	-595338	67	68	0.0772727	1	0.00215172	0.291953	0.0944882	0.939006	0.938825	0.254091	0.000198659
ENSG00000112983.17	4951	1.03091	485.196	326.671	0.00585621	5-137625711-T-C	-553275	90	95	0.106027	1	0.00310878	-0.125779	0.042264	0.935106	0.938699	0.254091	0.000274277
ENSG00000085377.13	6655	1.01619	1027.4	337.857	0.00274469	6-105947753-T-C	544669	188	217	0.244921	1	0.00157903	0.0920819	0.0289294	0.935306	0.938787	0.254091	0.000124654
ENSG00000214300.7	5238	1.04207	531.573	322.178	0.00538338	7-101278609-T-C	970907	230	268	0.297991	1	0.00263855	0.187689	0.0620011	0.937806	0.938629	0.254091	0.000257607
ENSG00000111261.13	7993	1.03378	1472.9	334.696	0.00193658	12-12325889-T-G	-24652	77	82	0.0911111	1	0.00101706	-0.0927861	0.0280175	0.942106	0.938697	0.254091	9.10322e-05
ENSG00000004939.13	6089	1.04567	672.42	321.921	0.00427299	17-43694621-T-C	-573520	47	52	0.0580357	1	0.00201306	0.108983	0.0350418	0.937106	0.938829	0.254091	0.000205517
ENSG00000227765.4	10368	1.0502	2055.05	340.315	0.00140742	4-183541348-C-A	-758292	38	42	0.0467706	1	0.000789073	0.435106	0.128571	0.938806	0.93922	0.254183	6.80215e-05
ENSG00000181418.7	6325	1.0135	651.192	332.029	0.004332	12-48986290-T-G	-13019	20	20	0.0222222	1	0.00239565	-0.675662	0.221023	0.938906	0.939295	0.25419	0.000195265
ENSG00000198835.3	7172	1.0567	606.69	316.851	0.00478617	1-228040971-T-TTATA	-108881	18	18	0.0207373	1	0.0021155	0.527429	0.170413	0.937006	0.93948	0.254216	0.00023415
ENSG00000271461.1	9115	1.01999	1816.47	340.004	0.00156362	20-1943871-A-G	184931	18	19	0.0211111	1	0.000880888	0.565807	0.168751	0.938206	0.939489	0.254216	7.12174e-05
ENSG00000240857.1	8319	1.02363	1032.16	334.738	0.00276199	2-18154078-G-A	-406602	50	50	0.0555556	1	0.00151169	0.150971	0.0472387	0.938706	0.939816	0.254291	0.00012653
ENSG00000213478.2	4775	1.05667	315.449	310.87	0.00922004	1-51953629-C-T	795158	41	44	0.0488889	1	0.00418355	-0.307026	0.106547	0.936506	0.940158	0.254331	0.000450228
ENSG00000225979.1	5420	1.05905	444.854	319.709	0.0065538	2-196404991-A-ATT	-906402	17	18	0.0202247	1	0.00319125	-0.632449	0.213103	0.942006	0.940078	0.254331	0.000321177
ENSG00000269970.1	7026	1.0411	970.77	331.212	0.0029754	9-123345096-C-CTTT	972491	304	381	0.42369	1	0.00155076	-0.140445	0.0440495	0.938806	0.940134	0.254331	0.000140723
ENSG00000135436.8	5226	1.04607	579.938	326.681	0.00499122	12-49300045-A-AT	-305594	14	14	0.0159817	1	0.00259201	-0.695675	0.229392	0.937206	0.940128	0.254331	0.000238524
ENSG00000231125.2	7746	1.03056	719.59	327.87	0.00398879	21-28774521-G-A	-285574	13	13	0.0144444	1	0.0020463	-0.688792	0.221825	0.937306	0.940312	0.254359	0.00018478
ENSG00000172171.10	5886	1.05814	610.087	322.918	0.00479052	17-30232671-T-C	-674149	11	11	0.0122222	1	0.00233337	-0.431772	0.140869	0.938206	0.940443	0.254382	0.000233679
ENSG00000160908.14	5459	1.05496	522.651	321.597	0.00558804	7-98790487-A-AAATT	-709837	21	21	0.0233333	1	0.00273019	-0.25261	0.0837401	0.939306	0.940739	0.254448	0.000270621
ENSG00000227347.1	6912	1.07127	510.361	315.141	0.00579164	2-136423948-TTG-T	223445	69	79	0.0877778	1	0.00257471	-0.169391	0.055817	0.936906	0.941052	0.25452	0.000288455
ENSG00000066279.17	5280	1.03157	460.065	321.896	0.00627106	1-198137584-T-G	990890	15	15	0.0166667	1	0.00313305	0.381246	0.12821	0.938106	0.941268	0.254555	0.00028975
ENSG00000183822.3	8564	1.05022	1364.18	330.071	0.00214502	22-36669399-T-C	-201015	88	99	0.110491	1	0.00105183	0.222202	0.0672925	0.940306	0.94128	0.254555	0.000102472
ENSG00000280758.1	6524	1.04381	1140.91	338.276	0.00255764	9-129198077-C-A	566392	15	15	0.0166667	1	0.0014706	0.778853	0.243081	0.940406	0.941536	0.254596	0.000120564
ENSG00000211861.1	8955	1.02861	1585.64	341.326	0.0018235	14-21570319-G-A	-945304	320	423	0.47	1	0.00106673	0.195589	0.059306	0.943406	0.941579	0.254596	8.34404e-05
ENSG00000235554.1	6838	1.02559	771.736	324.84	0.00373468	17-16456641-A-G	-161240	151	170	0.188889	1	0.00180809	0.212045	0.0674769	0.937706	0.941534	0.254596	0.000170091
ENSG00000239857.6	9986	1.02661	1826.4	340.194	0.00158288	7-1279735-C-CA	403183	29	29	0.0324385	1	0.000895787	-0.316721	0.0945963	0.940506	0.941751	0.254621	7.20651e-05
ENSG00000279803.1	8162	1.03754	1562.05	341.369	0.00186383	16-57912677-G-C	768090	32	34	0.0381166	1	0.00109337	0.521551	0.158486	0.941406	0.94177	0.254621	8.66683e-05
ENSG00000233469.1	10325	1.05168	1066.86	329.141	0.00275541	13-19394400-A-T	-424219	30	30	0.0334821	1	0.00137378	0.630185	0.195456	0.939106	0.94195	0.254656	0.00013151
ENSG00000185238.12	9088	1.04379	1483.03	330.526	0.00197732	11-19936026-A-AT	-451504	31	34	0.0391705	1	0.000967276	-0.260808	0.0784113	0.942406	0.942315	0.254742	9.27489e-05
ENSG00000266907.1	9800	1.03889	2080.3	340.279	0.00140908	19-55540915-C-T	-781395	15	15	0.0167038	1	0.000789585	0.619302	0.183009	0.943806	0.942726	0.254839	6.53027e-05
ENSG00000257752.1	5980	1.03151	414.14	316.971	0.0070296	12-87599466-A-G	-459112	137	150	0.166667	1	0.0033239	0.230637	0.0780505	0.942406	0.942846	0.254859	0.000321825
ENSG00000184260.5	3559	1.04135	402.728	334.405	0.00728382	1-150423354-T-G	536379	42	43	0.0477778	1	0.00442964	-0.347965	0.121533	0.941306	0.943079	0.254908	0.000339381
ENSG00000142875.19	7095	1.04437	760.665	323.317	0.00387328	1-84604353-C-T	526291	46	46	0.0512249	1	0.00183894	0.073531	0.023437	0.940706	0.943199	0.254914	0.00018108
ENSG00000173599.13	5921	1.05644	490.114	314.911	0.00605166	11-66928230-C-T	-30146	100	106	0.117778	1	0.0027015	0.179147	0.0593226	0.940306	0.943225	0.254914	0.000289645
ENSG00000189343.7	4404	1.04391	513.327	333.357	0.00573411	17-18671685-A-T	-775167	269	324	0.360491	1	0.00334366	-0.0593658	0.0201029	0.943106	0.943247	0.254914	0.000268003
ENSG00000180913.3	10894	1.03585	1306.86	332.538	0.0022462	11-6538911-A-C	410301	134	154	0.171111	1	0.00115641	-0.123882	0.0378315	0.940606	0.943353	0.254923	0.000103144
ENSG00000274021.1	5278	1.02051	626.809	333.251	0.00463219	12-90183110-A-C	831938	103	119	0.132517	1	0.00263018	-0.225019	0.0743087	0.942006	0.943378	0.254923	0.000206651
ENSG00000278274.1	5946	1.0473	715.275	329.562	0.00414099	1-29446294-C-T	866401	9	10	0.0111111	1	0.00219237	0.830515	0.269287	0.941106	0.943791	0.255021	0.000193999
ENSG00000228172.5	5954	1.03901	767.481	327.063	0.00384833	1-25734294-G-A	-86467	185	237	0.263393	1	0.00193951	0.242197	0.0775939	0.944506	0.944163	0.255108	0.000177047
ENSG00000184378.2	7051	1.0538	788.555	323.208	0.00378264	3-170455777-T-G	686129	119	124	0.143519	1	0.00178634	0.312002	0.0991703	0.946105	0.944241	0.255116	0.000178861
ENSG00000261096.1	6954	1.044	1173.22	339.056	0.0025362	2-231647729-A-T	-162117	91	93	0.103333	1	0.00147558	0.314241	0.0981056	0.944206	0.944747	0.25524	0.000117302
ENSG00000264456.1	6095	1.07286	642.409	323.736	0.00471439	17-31566869-G-A	595217	28	29	0.0322222	1	0.00232039	-0.426602	0.139104	0.943506	0.944873	0.25526	0.000230058
ENSG00000270230.1	7622	1.05833	431.729	316.941	0.00694763	5-100748549-A-G	702099	40	41	0.0455556	1	0.00327714	-0.316618	0.106986	0.941406	0.944956	0.255269	0.000330345
ENSG00000211653.2	8816	1.05749	1055.91	326.102	0.00284772	22-22425315-G-A	15549	82	91	0.101111	1	0.00135442	-0.131806	0.0408275	0.943806	0.945103	0.255296	0.000134806
ENSG00000181227.3	7646	1.03534	732.854	330.803	0.00405613	1-76556654-C-T	811878	48	55	0.0612472	1	0.00218342	-0.309013	0.100154	0.942406	0.945599	0.255413	0.000183681
ENSG00000151014.5	7030	1.02133	1190.78	338.731	0.00247656	4-138697811-C-A	-317978	301	407	0.452222	1	0.00142984	-0.156702	0.0487805	0.945405	0.945634	0.255413	0.000109017
ENSG00000167196.13	5182	1.0231	479.189	328.132	0.00617412	15-76002529-C-T	98670	57	62	0.0688889	1	0.00337208	-0.150435	0.0509877	0.946505	0.946264	0.255569	0.000272138
ENSG00000271755.1	6791	1.04065	282.292	306.687	0.0106052	6-26995168-G-A	-411796	48	51	0.0574324	1	0.0046556	-0.401139	0.140899	0.944106	0.94673	0.255669	0.000483272
ENSG00000279196.1	3970	1.05403	414.197	319.572	0.00729974	16-31907863-C-A	920096	36	40	0.0445434	1	0.00360932	-0.446814	0.152555	0.947805	0.946703	0.255669	0.000340678
ENSG00000225092.2	9644	1.02762	1621.44	338.789	0.00184001	6-6643960-A-G	-539123	9	9	0.01	1	0.00103162	1.00701	0.304452	0.947005	0.946785	0.25567	8.1388e-05
ENSG00000231942.3	7659	1.04322	724.669	327.795	0.00415985	8-81567690-A-C	-240082	10	10	0.0111111	1	0.00214367	-0.896194	0.289939	0.946005	0.947048	0.255728	0.000189523
ENSG00000015171.19	3508	1.05798	334.829	313.512	0.00906828	10-98499-C-T	-35966	88	98	0.109375	1	0.00426197	0.0731316	0.0254316	0.944806	0.94713	0.255737	0.000425554
ENSG00000162426.14	7595	1.03793	1136.19	329.785	0.00265624	1-8138662-A-G	-179164	41	44	0.0488889	1	0.00133245	0.419969	0.129894	0.945405	0.947632	0.255857	0.00011927
ENSG00000214391.3	6766	1.07379	385.071	309.606	0.00799369	11-91258326-T-C	975766	49	50	0.0555556	1	0.00346296	0.164751	0.0559996	0.944606	0.947675	0.255857	0.000384621
ENSG00000228124.1	6768	1.02466	764.02	325.934	0.0039212	6-89963442-T-C	289973	130	143	0.159243	1	0.00194585	0.280286	0.0898251	0.944106	0.947894	0.255903	0.000171394
ENSG00000229349.2	6933	1.02457	958.64	338.438	0.00312853	6-45815059-A-T	-389670	60	61	0.0677778	1	0.00184128	0.325482	0.103755	0.947005	0.94801	0.255921	0.000136568
ENSG00000211592.8	4256	1.07707	428.237	319.244	0.00723969	2-89001586-T-C	143903	190	220	0.244444	1	0.00355775	0.0541293	0.0184525	0.946205	0.948432	0.256012	0.00034861
ENSG00000177082.12	6096	1.0354	514.032	320.134	0.00588477	15-85452219-G-GT	797876	9	9	0.0102041	1	0.00283456	-0.856988	0.285194	0.945505	0.948495	0.256012	0.000261904
ENSG00000265298.1	6126	1.02822	1022.01	337.541	0.0029504	17-65450298-T-G	699878	151	168	0.1875	1	0.00170167	-0.0983395	0.0311135	0.946005	0.948472	0.256012	0.000129323
ENSG00000198939.7	9825	1.06433	1610.43	332.866	0.00191777	5-179122253-G-C	226359	208	234	0.260579	1	0.000974216	0.184369	0.0554644	0.945105	0.948619	0.256032	8.98936e-05
ENSG00000237481.1	7150	1.03864	1072.5	331.215	0.00283986	1-230101630-C-G	782227	132	139	0.154788	1	0.00147158	0.299248	0.0934015	0.948905	0.948999	0.256121	0.000126583
ENSG00000233762.3	7833	1.05774	919.576	326.567	0.00336804	2-171743105-T-C	225389	269	351	0.390869	1	0.00165299	-0.091371	0.0288296	0.948805	0.949796	0.256323	0.000154888
ENSG00000107223.12	7014	1.03039	1271.45	335.898	0.00239973	9-136555573-A-G	-310713	26	26	0.0288889	1	0.00131784	-0.111921	0.034582	0.949105	0.950026	0.256372	0.000104538
ENSG00000149582.15	7023	1.02861	1061.55	334.073	0.00287521	11-119356431-G-A	825233	58	61	0.0677778	1	0.00156389	0.208782	0.0655343	0.948605	0.950281	0.256427	0.000124633
ENSG00000282936.1	9075	1.05079	1793.49	336.768	0.00173063	17-5674283-A-G	-966033	38	41	0.045657	1	0.000930762	0.436912	0.130922	0.950405	0.950649	0.256513	7.80575e-05
ENSG00000234895.1	10842	1.02349	1435.49	336.544	0.0021263	11-5818096-C-T	-249690	169	190	0.211111	1	0.00116488	0.132967	0.0406322	0.950405	0.950715	0.256518	9.0947e-05
ENSG00000271938.1	6608	1.0543	677.051	324.093	0.00459627	8-41745091-AACAG-A	-394661	304	418	0.464444	1	0.00226644	-0.182048	0.0592223	0.949505	0.950935	0.256564	0.000208571
ENSG00000061918.12	9462	1.0288	1021.85	329.555	0.00300465	4-155496245-G-A	-262747	320	431	0.479955	1	0.00152565	-0.105467	0.0330285	0.950705	0.951163	0.256612	0.000129535
ENSG00000149016.15	6838	1.03356	742.293	323.979	0.00415184	11-62413326-G-A	-178851	26	28	0.0311111	1	0.00201317	0.212968	0.0684773	0.949805	0.951366	0.256643	0.000180522
ENSG00000141622.13	7065	1.04567	861.919	327.475	0.00360376	18-45426698-T-TACACAC	-900111	23	23	0.0257271	1	0.00181195	0.35069	0.111619	0.950605	0.951377	0.256643	0.000160337
ENSG00000224992.2	7732	1.03861	1512.56	340.369	0.00205024	9-132202689-C-T	-567523	40	41	0.0455556	1	0.00119351	0.520792	0.159489	0.951805	0.951666	0.256708	8.97499e-05
ENSG00000159885.13	8692	1.04154	1133.3	330.036	0.00275084	19-44741968-G-A	716626	33	37	0.0412027	1	0.00139203	0.372352	0.115627	0.950805	0.952234	0.256847	0.000120677
ENSG00000109079.9	4438	1.04079	595.35	329.983	0.00523018	17-27809763-G-A	-525839	57	59	0.0655556	1	0.00287177	-0.301857	0.10059	0.951305	0.952311	0.256855	0.000229266
ENSG00000273962.1	3354	1.02327	267.442	318.019	0.0115283	2-88941048-T-C	-389381	16	16	0.0177778	1	0.00600968	-0.498699	0.180495	0.952005	0.952921	0.257	0.000487761
ENSG00000263120.1	7204	1.03205	1595.14	344.252	0.00195326	17-56962641-C-T	-20108	77	81	0.09	1	0.00120744	-0.335405	0.102822	0.953705	0.952948	0.257	8.36842e-05
ENSG00000205426.10	8137	1.04177	1105.11	330.033	0.0028386	12-51695473-A-G	-596061	126	145	0.16147	1	0.00144218	-0.256677	0.0799653	0.949105	0.95313	0.257036	0.000123829
ENSG00000137193.13	8211	1.03612	1140.2	332.803	0.00274446	6-37182915-G-C	12712	18	18	0.0200445	1	0.00145398	-0.307189	0.0957735	0.951105	0.95327	0.257054	0.000118302
ENSG00000180425.11	7052	1.04971	1010.88	331.228	0.00312138	11-114016105-C-CT	-383924	31	34	0.0379464	1	0.00163703	0.304075	0.095855	0.951005	0.953295	0.257054	0.000138109
ENSG00000164610.8	7963	1.05306	753.345	325.237	0.00420258	7-33644229-G-C	534839	203	235	0.261693	1	0.00208284	-0.139302	0.04494	0.953205	0.95357	0.257113	0.000186873
ENSG00000105974.11	5409	1.01805	691.209	336.916	0.00448343	7-116280567-C-T	-244218	28	28	0.0311111	1	0.00267744	-0.365113	0.120792	0.950605	0.953615	0.257113	0.000186189
ENSG00000189051.5	7723	1.03486	1485.43	342.111	0.00212021	17-8029470-G-A	-368356	78	85	0.0944444	1	0.00127445	-0.348406	0.107327	0.952505	0.954263	0.257274	9.05153e-05
ENSG00000122025.14	8459	1.03247	1179.91	334.548	0.00266798	13-28677784-A-G	577192	26	27	0.03	1	0.00144995	-0.31429	0.0979626	0.951905	0.954446	0.257309	0.000113253
ENSG00000137825.10	6551	1.04309	570.494	322.272	0.00554753	15-41496077-G-T	2684	29	31	0.0344444	1	0.00273547	0.512653	0.169978	0.951905	0.954489	0.257309	0.000240653
ENSG00000196754.10	6632	1.02869	674.961	330.765	0.00465327	1-154045025-T-C	477135	304	392	0.436384	1	0.00254701	0.189152	0.06226	0.951105	0.954595	0.257324	0.000196045
ENSG00000230228.2	6470	1.03517	845.003	330.428	0.00373551	1-24556172-A-G	606789	15	15	0.0167038	1	0.00197837	-0.484762	0.155605	0.954405	0.954673	0.257325	0.000159236
ENSG00000230993.1	7141	1.02183	805.677	328.805	0.00388612	2-122437467-A-G	778494	169	194	0.216036	1	0.00201629	0.23058	0.0741512	0.952105	0.954698	0.257325	0.000161333
ENSG00000152700.13	6004	1.04312	927.057	330.038	0.00342691	5-134863415-C-A	214144	83	92	0.102222	1	0.00178394	0.0886618	0.0281777	0.956104	0.954877	0.25736	0.000148114
ENSG00000008441.16	6948	1.04854	1108.33	333.186	0.00287863	19-13466877-A-ATTATTTATTTATTTAT	471269	62	66	0.073991	1	0.00154348	0.112231	0.035185	0.953805	0.954972	0.257372	0.000125598
ENSG00000126070.19	5067	1.04022	620.109	330.194	0.00514599	1-36314558-C-T	383840	10	10	0.0111359	1	0.00282853	0.248144	0.0825608	0.955804	0.955873	0.257601	0.000219798
ENSG00000113140.10	8504	1.03226	874.12	330.113	0.00365039	5-152101530-AT-A	416300	262	331	0.368834	1	0.00191801	0.0572179	0.0183115	0.954005	0.956433	0.257739	0.000152786
ENSG00000099364.16	3983	1.06135	428.669	321.473	0.00756429	16-30433846-T-TCAAA	-490251	147	164	0.182222	1	0.00386596	0.0817747	0.0281307	0.951405	0.956509	0.257746	0.000335193
ENSG00000236603.2	26275	1.05143	519.51	294.05	0.00621564	6-31463626-C-T	977686	34	34	0.0379464	1	0.00197059	-0.407698	0.130818	0.957204	0.956656	0.257772	0.000269872
ENSG00000163877.10	6614	1.04506	1121.68	339.788	0.00287703	1-37476352-A-G	-77992	147	171	0.19	1	0.001715	-0.130955	0.0414633	0.956604	0.956866	0.257802	0.000123018
ENSG00000156970.12	7046	1.05232	859.91	326.993	0.00376691	15-40859435-G-A	698412	67	74	0.0824053	1	0.00189078	0.239878	0.0766624	0.953405	0.956843	0.257802	0.000163417
ENSG00000278922.1	3619	1.05142	491.079	325.882	0.00659177	16-29779446-A-G	-747472	61	69	0.0768374	1	0.00351681	0.376713	0.12826	0.954505	0.957026	0.257832	0.000285483
ENSG00000199804.1	7983	1.03831	1249.48	336.851	0.00257813	14-23278992-A-AT	-879611	331	444	0.494432	1	0.00144956	-0.200327	0.0624392	0.953305	0.957158	0.257854	0.000108561
ENSG00000103404.14	6387	1.05096	1015.42	335.247	0.00321097	16-22995358-G-C	-153912	26	26	0.0288889	1	0.00180234	-0.425167	0.135255	0.955304	0.957814	0.258017	0.000137922
ENSG00000267016.1	9940	1.03259	2129.03	342.873	0.00151933	17-78192692-C-CT	719922	47	48	0.0534521	1	0.000897498	-0.437177	0.130595	0.955704	0.958118	0.258078	6.27868e-05
ENSG00000213885.3	7906	1.06996	826.035	320.752	0.0039997	21-26303388-G-A	941567	21	21	0.0233853	1	0.00182963	0.262455	0.0836132	0.956504	0.958139	0.258078	0.000177669
ENSG00000153982.10	4336	1.02707	400.751	324.951	0.00803553	17-58394733-A-T	-825734	19	19	0.0211111	1	0.00435164	-0.461265	0.160782	0.958104	0.958409	0.258137	0.000328778
ENSG00000107625.12	9030	1.05129	1088.14	328.562	0.00301635	10-68851307-A-G	-49971	33	33	0.0368304	1	0.00150729	0.192958	0.0603599	0.955804	0.958671	0.258181	0.000128812
ENSG00000185453.12	8553	1.01531	1555.78	342.537	0.00206482	19-49103182-G-A	932490	9	10	0.0111359	1	0.00124688	0.445741	0.137041	0.956104	0.958639	0.258181	8.21288e-05
ENSG00000166266.13	7266	1.03801	726.659	325.163	0.0044797	11-108498956-TTTATTATTA-T	490223	21	22	0.0250569	1	0.00223804	-0.122419	0.0397744	0.957404	0.958727	0.258183	0.000186519
ENSG00000204104.11	9384	1.06345	1275	326.49	0.0026002	2-237574020-A-G	-746421	263	366	0.406667	1	0.00122914	-0.142425	0.0437315	0.955804	0.959022	0.258235	0.000113296
ENSG00000099625.12	9527	1.00514	2424.05	342.456	0.0013211	19-1032251-A-AG	-205776	110	115	0.129213	1	0.000764946	0.256496	0.0755966	0.958704	0.959006	0.258235	5.13001e-05
ENSG00000121579.12	6984	1.02613	870.692	332.789	0.00373181	3-113089007-ATT-A	-657293	123	134	0.14922	1	0.00205075	-0.0785406	0.0252994	0.957604	0.959384	0.258319	0.000150974
ENSG00000229023.1	6339	1.04103	866.133	333.311	0.0037871	2-190371934-C-CAA	-621633	13	13	0.0147059	1	0.00210177	-0.700507	0.22619	0.959204	0.959453	0.258324	0.000157693
ENSG00000211863.1	8958	1.02591	1577.96	342.109	0.00207484	14-22914122-C-T	395676	67	74	0.0824053	1	0.00124466	-0.381787	0.11736	0.957304	0.960282	0.258534	8.32593e-05
ENSG00000268945.1	7301	1.02837	1010.64	332.341	0.00325133	19-13450659-A-C	763380	63	67	0.0744444	1	0.0017449	-0.401688	0.127392	0.960304	0.960636	0.258616	0.000130828
ENSG00000130724.8	3670	1.05575	409.5	319.96	0.00818921	19-57880951-A-G	-674173	10	10	0.0111607	1	0.00414749	0.117993	0.0409076	0.960304	0.961488	0.258832	0.000346056
ENSG00000059758.7	8851	1.04719	1051.65	328.869	0.00318466	12-95583914-C-T	-816646	158	173	0.192222	1	0.0016111	0.0665951	0.0209616	0.959304	0.961637	0.258859	0.000131918
ENSG00000259656.1	6233	1.02581	539.817	321.557	0.00612602	15-48287140-C-T	-814651	18	19	0.0211111	1	0.00303412	0.60113	0.201474	0.959704	0.961827	0.258897	0.000243295
ENSG00000175746.6	8245	1.04099	1080.06	329.355	0.00312532	15-39251928-C-G	1244	74	78	0.0868597	1	0.00158984	-0.308598	0.0970144	0.960404	0.963076	0.259219	0.000126449
ENSG00000257307.1	7361	1.04842	816.137	331.595	0.00416807	14-35391915-C-CAA	-489086	27	29	0.0325843	1	0.00227898	0.539066	0.175461	0.963104	0.963557	0.259308	0.000170506
ENSG00000260417.1	11737	1.03195	2675.12	338.018	0.00126074	16-85168793-G-A	-423473	111	117	0.13	1	0.00067047	-0.324039	0.0944715	0.962804	0.963509	0.259308	4.98879e-05
ENSG00000183684.7	8418	1.04181	1205.57	334.062	0.00281221	17-82504675-C-T	613089	30	31	0.0345212	1	0.00152544	-0.155293	0.0486317	0.963804	0.963534	0.259308	0.000113524
ENSG00000121741.16	10147	1.02908	1129.78	334.13	0.00298117	13-19287030-GA-G	-671640	13	13	0.014977	1	0.00162986	0.208321	0.0656429	0.963404	0.963657	0.259322	0.000117246
ENSG00000116652.6	7408	1.03708	933.05	333.45	0.00363155	1-63155343-G-T	-391739	24	24	0.0266667	1	0.00200984	0.505485	0.162506	0.963104	0.963856	0.259362	0.000144918
ENSG00000254718.6	5916	1.01762	460.467	326.737	0.00728552	14-60208532-AGGAT-A	-40233	15	15	0.0168919	1	0.0039895	-0.687177	0.237213	0.961904	0.964263	0.259458	0.000279158
ENSG00000246451.2	8397	1.04148	1107.23	331.5	0.00308278	14-104235354-G-A	551339	21	21	0.0233333	1	0.00162146	-0.277651	0.0874466	0.965003	0.964397	0.259481	0.000123501
ENSG00000227376.1	7121	1.05202	578.125	319.994	0.00594745	11-77296986-G-T	-438040	13	13	0.0144766	1	0.0028635	0.357996	0.119262	0.965403	0.964716	0.259553	0.000242872
ENSG00000273973.1	6450	1.04191	757.533	334.163	0.00452388	12-55944018-G-A	14848	42	46	0.0512249	1	0.00259657	-0.470576	0.155196	0.964404	0.964933	0.259598	0.000180703
ENSG00000176986.15	5352	1.03125	373.923	329.146	0.00914177	10-73392394-C-CA	-351990	87	94	0.105145	1	0.0053308	-0.0889271	0.0317296	0.963104	0.965646	0.259776	0.000356192
ENSG00000127589.4	7360	1.02395	1188.42	341.264	0.00288573	8-31040757-G-A	688884	26	26	0.0289532	1	0.00176098	0.370047	0.11746	0.964504	0.966154	0.259899	0.000109986
ENSG00000282059.1	5579	1.03195	1440.23	341.783	0.00239663	19-859368-G-T	666129	172	198	0.22	1	0.00144925	0.207564	0.0646937	0.965203	0.966331	0.259933	9.266e-05
ENSG00000276957.1	8423	1.01106	1223.14	335.542	0.00278864	13-103224249-G-A	630376	16	16	0.0177778	1	0.00154808	-0.57446	0.180145	0.964604	0.966399	0.259938	0.00010329
ENSG00000133703.11	9124	1.03656	1230.89	333.107	0.00281725	12-25188673-CAA-C	-62263	190	214	0.243182	1	0.00150474	0.0794885	0.0248612	0.964504	0.966581	0.259974	0.000109709
ENSG00000133639.4	7118	1.0249	1025.13	339.13	0.00336936	12-91265408-T-C	-880164	24	25	0.0280899	1	0.0020195	-0.201531	0.0648197	0.965703	0.966936	0.260056	0.000127821
ENSG00000269191.1	7113	1.03518	1102.32	331.995	0.00315417	19-18101711-C-T	-431197	113	120	0.133333	1	0.00167712	-0.222822	0.0704015	0.967003	0.966994	0.260058	0.000122072
ENSG00000009724.16	8041	1.04842	1110.04	329.576	0.00315948	1-11651119-T-G	603886	93	126	0.140625	1	0.00161534	-0.166605	0.0524538	0.964404	0.967113	0.260076	0.000125367
ENSG00000170180.19	6406	1.02746	511.435	331.869	0.00677983	4-144666248-CGTGTGTGTGTGT-C	525497	22	23	0.0258427	1	0.00395005	0.389511	0.134312	0.962704	0.967401	0.260139	0.000257895
ENSG00000180878.2	10580	1.02596	1375.47	335.894	0.00252511	11-7195794-C-T	990228	193	224	0.248889	1	0.00139443	-0.153904	0.0477994	0.967003	0.967444	0.260139	9.55295e-05
ENSG00000107864.14	6429	1.05957	502.779	318.189	0.00704855	10-92084869-G-A	-206218	30	30	0.0333333	1	0.00339542	-0.220442	0.0747706	0.964604	0.967802	0.260221	0.000284545
ENSG00000262903.1	9351	1.01948	1867.7	344.882	0.00186281	17-4412801-A-G	754797	12	12	0.0133333	1	0.00115892	0.836517	0.255508	0.965003	0.96802	0.26026	6.91711e-05
ENSG00000130313.6	8218	1.0478	1447.5	335.923	0.00244303	19-16804594-G-GT	-707296	10	10	0.0113636	1	0.00134485	-0.195776	0.0606034	0.965803	0.968048	0.26026	9.59909e-05
ENSG00000226499.1	5835	1.05425	617.037	324.765	0.00575663	1-44523814-C-T	-320268	16	16	0.0177778	1	0.00296366	-0.652435	0.218131	0.968303	0.968324	0.260298	0.000228825
ENSG00000229122.1	4999	1.04792	595.867	326.452	0.00593523	2-27302793-A-G	241755	198	225	0.250557	1	0.00314644	0.212236	0.0714057	0.965103	0.968249	0.260298	0.000233232
ENSG00000226318.1	7823	1.05505	550.279	317.099	0.00645711	10-68847802-A-G	886338	93	96	0.106667	1	0.00301534	0.213167	0.0713981	0.967403	0.96835	0.260298	0.000257091
ENSG00000278769.1	5219	1.04898	458.748	323.228	0.00771654	15-42143419-A-C	-581198	43	45	0.05	1	0.00405557	0.429865	0.14866	0.964704	0.968387	0.260298	0.000303742
ENSG00000270270.1	9118	1.05049	641.193	316.725	0.00554277	19-20084144-C-T	212845	15	15	0.0167411	1	0.00250724	-0.742952	0.244154	0.967203	0.968609	0.260344	0.00021815
ENSG00000213683.4	4654	1.07126	568.161	317.072	0.00633056	22-50613951-T-C	-141483	288	376	0.418708	1	0.00294511	0.188519	0.062987	0.967303	0.968688	0.260352	0.000259111
ENSG00000256282.1	7959	1.03517	1002.31	327.915	0.00352607	11-19165279-A-T	565596	297	378	0.420935	1	0.0017803	-0.198776	0.0631609	0.968403	0.968842	0.260379	0.000134249
ENSG00000259381.2	10999	1.0431	1888.69	336.198	0.00188498	15-101047382-C-T	400727	10	10	0.0111359	1	0.00101312	0.716565	0.216299	0.967903	0.969055	0.26041	7.2702e-05
ENSG00000277728.1	8924	1.03077	2545.27	352.522	0.0013888	17-72206205-C-T	-997226	15	15	0.0166667	1	0.000960477	-0.808933	0.243056	0.967103	0.969021	0.26041	5.22726e-05
ENSG00000211848.1	8958	1.02785	1511.26	339.255	0.00234519	14-22923494-A-ATATT	425837	186	213	0.237723	1	0.00135814	0.247354	0.0766381	0.967603	0.969539	0.260526	8.73732e-05
ENSG00000170270.4	8324	1.0518	1375.45	337.985	0.00261409	14-93610582-A-T	403527	114	124	0.137778	1	0.00149937	-0.139591	0.0436445	0.966603	0.969636	0.260539	0.000102036
ENSG00000148335.14	8169	1.03091	1442.19	338.198	0.00247603	9-129586560-T-C	-22324	38	40	0.0446429	1	0.00141711	-0.241943	0.0752538	0.967803	0.97016	0.260666	9.22853e-05
ENSG00000255397.1	7052	1.05121	757.014	326.543	0.00477069	8-61108060-G-T	168189	150	175	0.195312	1	0.00245683	0.226521	0.0742882	0.966603	0.970263	0.26068	0.000185109
ENSG00000276390.1	8443	1.04356	768.469	322.422	0.00470291	12-46828619-A-G	-871298	21	21	0.0233333	1	0.00226652	0.61849	0.201203	0.969103	0.970788	0.260808	0.000178877
ENSG00000233360.4	7334	1.03424	1237.08	332.854	0.00291273	22-38037248-C-CTTATGTTATG	378871	57	62	0.0690423	1	0.00155547	0.355461	0.111519	0.969603	0.970932	0.260833	0.000108512
ENSG00000227730.2	9204	1.00802	1349.91	328.997	0.0026315	9-4939849-TG-T	-151244	74	79	0.0879733	1	0.00130087	-0.304889	0.0940955	0.972503	0.970998	0.260837	9.28345e-05
ENSG00000213432.2	7803	1.04457	848.97	328.096	0.00428664	10-93583692-A-G	299134	172	194	0.215556	1	0.00222843	-0.106412	0.034559	0.969903	0.971429	0.260926	0.000162331
ENSG00000262434.1	8227	1.04587	1573.8	331.487	0.00231628	17-1105916-T-C	315391	196	222	0.247216	1	0.00117554	-0.24116	0.0737539	0.970003	0.971425	0.260926	8.78591e-05
ENSG00000271833.1	6176	1.03956	888.713	333.106	0.00409004	9-127842231-T-C	475461	20	20	0.0222222	1	0.00228343	0.652558	0.212443	0.967803	0.971585	0.260954	0.000153114
ENSG00000272449.1	7536	1.02968	1461.78	336.993	0.00249861	1-2044405-C-T	-502060	42	45	0.05	1	0.00140339	0.199529	0.062006	0.971803	0.972553	0.261187	9.07607e-05
ENSG00000248213.3	7777	1.05116	452.147	313.665	0.0081504	4-119007614-A-T	368832	21	21	0.0233333	1	0.00376571	-0.372388	0.127733	0.970103	0.972534	0.261187	0.000309861
ENSG00000005100.12	9503	1.03158	1637.8	336.723	0.00223415	17-6047768-G-A	578708	238	290	0.322222	1	0.00123428	0.0982755	0.0301868	0.971603	0.972615	0.26119	8.14053e-05
ENSG00000248323.5	6137	1.04394	646.828	325.288	0.00569377	5-91895345-C-T	581014	33	36	0.0401786	1	0.00294958	-0.136667	0.0456696	0.972503	0.972747	0.261202	0.000212717
ENSG00000188215.9	5677	1.03129	902.768	337.631	0.00405471	16-21133073-C-T	264093	23	23	0.0256125	1	0.00242133	-0.487062	0.159499	0.970003	0.97276	0.261202	0.00014757
ENSG00000136450.12	6118	1.04424	1176.06	335.998	0.00314284	17-57547637-T-C	-458890	256	332	0.369369	1	0.00178095	-0.0645274	0.0205042	0.971003	0.972959	0.261242	0.000117088
ENSG00000240914.1	10083	1.0426	1886.34	339.841	0.00196111	14-94170853-T-C	-630610	15	15	0.0167038	1	0.00112661	-0.518302	0.157916	0.969803	0.973074	0.26126	7.27007e-05
ENSG00000275857.1	3961	1.05098	557.417	328.21	0.00666456	16-29788527-G-A	-16048	9	9	0.0100223	1	0.00368127	0.874306	0.299156	0.970603	0.973269	0.261298	0.000251236
ENSG00000271524.1	9877	1.03388	543.854	312.517	0.00678584	19-20168901-C-T	-53286	155	179	0.198889	1	0.00297964	0.221512	0.0741007	0.971203	0.973556	0.261362	0.00024658
ENSG00000198824.5	4174	1.04865	486.443	322.775	0.00767942	13-114099562-C-T	-214951	14	14	0.015873	1	0.00400742	-0.276127	0.0953664	0.971903	0.973985	0.261457	0.000286215
ENSG00000225335.3	6447	1.01883	1484.31	347.583	0.00248248	22-17486828-G-T	-592056	193	222	0.246667	1	0.00165021	-0.210964	0.0665534	0.971603	0.97401	0.261457	8.68881e-05
ENSG00000124459.11	8966	1.03959	1209.69	333.338	0.00308634	19-43756777-C-T	-178501	138	144	0.160356	1	0.00167268	0.114608	0.0362017	0.972703	0.974187	0.261491	0.000112499
ENSG00000263219.1	9029	1.05106	1435.19	335.428	0.00263263	17-3495977-T-C	-726114	33	34	0.0377778	1	0.0014494	0.603912	0.18823	0.971703	0.9747	0.261615	9.76092e-05
ENSG00000277806.1	8809	1.00994	989.417	322.503	0.00373596	19-44558923-C-A	582108	40	41	0.0455556	1	0.00174062	0.420694	0.133389	0.975602	0.97484	0.261639	0.000127308
ENSG00000244926.6	7865	1.03446	1156.58	334.372	0.00324883	11-43977436-AC-A	56492	313	418	0.464444	1	0.00180085	0.210273	0.0668874	0.973603	0.975068	0.261677	0.000116129
ENSG00000260060.1	3786	1.03732	457.201	328.595	0.00821228	16-31688057-C-T	491926	36	36	0.04	1	0.00468797	0.451552	0.158733	0.972303	0.975084	0.261677	0.000295902
ENSG00000164151.11	9391	1.02548	1684.58	341.357	0.00222713	5-5106067-T-G	-314597	123	133	0.148107	1	0.00132833	-0.0709393	0.021935	0.973903	0.975339	0.261732	7.79027e-05
ENSG00000011566.14	7812	1.05187	771.728	319.111	0.00493569	2-39601271-T-C	163959	49	60	0.0666667	1	0.00227419	0.118812	0.038664	0.972103	0.975525	0.261769	0.000181882
ENSG00000186591.11	6456	1.02142	899.486	335.64	0.00417829	7-130034341-C-T	81392	29	30	0.0333333	1	0.00242979	0.222345	0.0728372	0.974803	0.975795	0.261827	0.000144353
ENSG00000278627.1	5644	1.05	1019.49	335.893	0.00374898	17-57709296-G-T	-493707	84	89	0.0988889	1	0.00216248	0.300191	0.0972021	0.974103	0.975877	0.261836	0.000137042
ENSG00000181588.16	9533	1.01952	2417.36	343.754	0.00155913	19-2467583-C-CA	899525	27	29	0.0336427	1	0.000937292	0.408576	0.122505	0.976702	0.976026	0.261862	5.34494e-05
ENSG00000164976.8	6718	1.03331	628.818	327.488	0.0060349	9-33887646-T-TTTTG	-489207	22	22	0.0246637	1	0.00325546	-0.4741	0.160086	0.975202	0.976161	0.261885	0.000212953
ENSG00000131848.9	9788	1.04536	1977.15	335.959	0.00193862	19-55891469-C-T	-423233	335	435	0.483333	1	0.00104087	-0.191316	0.0578861	0.975202	0.97628	0.261903	6.98475e-05
ENSG00000136694.8	6877	1.02651	745.457	329.165	0.00509029	2-112315277-A-AG	-690184	14	14	0.0155556	1	0.00275156	-0.640363	0.212451	0.973903	0.976446	0.261934	0.000176509
ENSG00000257696.1	6538	1.04854	718.564	324.64	0.00535273	12-100030158-G-A	-112900	26	28	0.03125	1	0.00272175	-0.467642	0.154974	0.974103	0.976593	0.26196	0.000193713
ENSG00000134901.12	8653	1.03995	1250.15	333.515	0.00307341	13-102806781-A-G	7774	185	213	0.236667	1	0.00166961	0.225829	0.0713214	0.974903	0.97681	0.261993	0.000108958
ENSG00000142227.10	8863	1.03668	1439.49	335.502	0.00266516	19-49163005-G-A	841496	18	18	0.0200893	1	0.00147112	-0.177319	0.0553434	0.974603	0.976817	0.261993	9.38398e-05
ENSG00000120693.13	7902	1.02565	946.043	335.22	0.00403489	13-36504362-G-A	-416403	26	26	0.0288889	1	0.00232256	0.404865	0.132029	0.976302	0.976966	0.262019	0.000138775
ENSG00000172845.14	7176	1.03434	1116.11	334.43	0.00344277	2-174772850-G-A	807148	243	291	0.323333	1	0.00192286	0.0330157	0.0105686	0.975202	0.977101	0.262042	0.000120306
ENSG00000260093.1	10499	1.04431	1029.97	318.595	0.00375797	8-10586814-G-A	532560	36	36	0.04	1	0.00164151	-0.531472	0.167581	0.973303	0.97728	0.262077	0.000133719
ENSG00000225137.1	6260	1.04282	716.101	329.645	0.00540196	10-50894523-TCATATATATGA-T	629545	16	16	0.0178174	1	0.00296362	-0.680969	0.227671	0.976202	0.977372	0.262088	0.000191595
ENSG00000228974.5	9990	1.03697	1418.16	329.06	0.00272505	7-5706922-C-G	146179	325	448	0.497778	1	0.00135478	0.130356	0.0403795	0.975502	0.977444	0.262092	9.53221e-05
ENSG00000232259.1	9888	1.02407	1837.44	343.218	0.00209023	10-128624991-C-T	690474	12	14	0.0155556	1	0.00127786	-0.68862	0.212181	0.976202	0.977489	0.262092	7.116e-05
ENSG00000131115.15	8179	1.04331	1140.63	329.502	0.00341999	19-43660332-AT-A	-547215	245	299	0.332955	1	0.00176452	0.115778	0.0367572	0.977202	0.977985	0.262212	0.000120442
ENSG00000104848.1	8679	1.05499	1272.07	332.235	0.00310166	19-48397011-G-A	-675930	41	42	0.046875	1	0.00165225	-0.312221	0.0985085	0.975302	0.978406	0.262311	0.000111209
ENSG00000185745.9	8166	1.03591	937.783	332.566	0.00417048	10-89454564-C-T	62018	208	242	0.269488	1	0.00231459	0.0756155	0.0246502	0.976402	0.97857	0.262341	0.000143757
ENSG00000115289.13	6557	1.0216	891.609	330.039	0.00437403	2-74116296-A-T	-392284	211	257	0.286353	1	0.00234936	0.113842	0.0371671	0.975402	0.978983	0.262438	0.000145699
ENSG00000144935.14	7363	1.03169	857.224	331.714	0.00458529	3-142206100-C-T	-517974	307	403	0.447778	1	0.00254125	0.103956	0.0342097	0.977202	0.979187	0.262463	0.000155567
ENSG00000268403.2	7651	1.04525	626.339	320.595	0.00631887	11-10443365-G-T	982844	111	123	0.137277	1	0.00309979	-0.220427	0.0740445	0.977402	0.979228	0.262463	0.0002204
ENSG00000161970.12	7738	1.02856	1343.91	335.192	0.00292022	17-7425228-C-T	-957985	16	17	0.0188889	1	0.00162032	0.145945	0.0459625	0.978302	0.979129	0.262463	9.84329e-05
ENSG00000067082.14	9716	1.03282	1827.07	342.103	0.00216292	10-4149032-C-A	363751	65	69	0.0766667	1	0.00130235	0.0876104	0.0270413	0.979002	0.979474	0.262516	7.32054e-05
ENSG00000132470.13	7682	1.03925	1036.43	329.844	0.00384832	17-75755909-T-A	34581	251	313	0.347778	1	0.00202714	0.15705	0.0505314	0.978402	0.980006	0.262645	0.000131191
ENSG00000100399.15	5623	1.06343	328.651	309.656	0.0122956	22-42119920-AAC-A	878986	46	49	0.0545657	1	0.00579562	-0.332849	0.119945	0.976402	0.980377	0.262731	0.000439404
ENSG00000278828.1	7286	1.04371	297.937	306.933	0.0134602	6-28379548-C-T	569484	17	17	0.0188889	1	0.00622434	-0.400672	0.145633	0.978302	0.980632	0.262761	0.000461468
ENSG00000237593.1	8952	1.05553	1369.61	336.85	0.0029643	6-153395983-C-CCCTT	-820948	216	231	0.25737	1	0.00169187	0.224796	0.071084	0.976902	0.980692	0.262761	0.000103429
ENSG00000272343.1	8464	1.03156	799.069	328.942	0.0050062	8-56384854-CT-C	162166	58	64	0.0720721	1	0.00269123	0.338402	0.112014	0.978502	0.980603	0.262761	0.000166835
ENSG00000181938.13	9185	1.02383	1285.35	335.627	0.0031047	16-57657353-C-A	-637727	283	353	0.393096	1	0.00174663	0.176048	0.0558376	0.980302	0.980661	0.262761	0.00010166
ENSG00000223916.1	5505	1.02778	624.467	331.701	0.00645524	3-43039038-CT-C	-446842	323	429	0.477629	1	0.00372986	0.116494	0.0399171	0.979102	0.981395	0.262924	0.000211395
ENSG00000227473.1	6653	1.0339	875.477	327.901	0.00462406	8-144802619-G-T	658955	27	28	0.0311804	1	0.00242115	0.556619	0.182275	0.979102	0.981401	0.262924	0.000153196
ENSG00000276148.1	10316	1.04633	832.861	322.962	0.00490747	12-31834353-A-ATGTG	-891307	75	78	0.0876404	1	0.00240069	-0.293808	0.096131	0.979202	0.981641	0.262974	0.000166207
ENSG00000114021.11	6439	1.03599	511.003	319.719	0.00795633	3-99730905-C-T	-603796	36	40	0.0444444	1	0.00399728	0.252233	0.0870897	0.979902	0.981766	0.262994	0.000263855
ENSG00000140987.19	7472	1.03083	1155.62	331.434	0.00352432	16-3935318-T-C	534253	102	119	0.132222	1	0.00188273	-0.28725	0.0917642	0.979602	0.981927	0.263024	0.000115147
ENSG00000072803.17	7365	1.0444	1341.14	334.261	0.00306593	5-171883933-T-C	-122940	41	44	0.0488889	1	0.00168518	0.160312	0.050674	0.980602	0.98209	0.263054	0.000102718
ENSG00000167123.18	6113	1.04879	874.171	329.25	0.00472935	9-128421748-C-T	9997	37	38	0.0422222	1	0.00253528	0.306868	0.100959	0.981602	0.982381	0.26311	0.000159335
ENSG00000130600.17	9044	1.03898	1738.2	341.4	0.00236984	11-1669595-A-C	-331875	51	55	0.0611111	1	0.00142272	0.415121	0.129166	0.980402	0.9824	0.26311	7.81727e-05
ENSG00000155367.15	6589	1.04158	876.324	330.646	0.00471521	1-112269795-C-A	-445682	63	65	0.0722222	1	0.00258058	0.281758	0.0928652	0.981002	0.98261	0.263152	0.00015608
ENSG00000280800.1	132	0.998704	62.6358	355.95	0.0627044	21-8884169-T-C	672863	16	16	0.0180995	1	0.0557409	-0.299214	0.155922	0.982902	0.982731	0.263171	0.00194924
ENSG00000196110.7	8468	1.03903	1137.94	331.94	0.00365958	19-8966520-C-T	-343318	71	74	0.0822222	1	0.00197983	-0.144359	0.0463414	0.982402	0.983215	0.263287	0.000119421
ENSG00000229376.3	3991	1.04268	564.945	324.974	0.00741508	1-1582238-G-C	860146	63	66	0.0734967	1	0.00397103	0.353525	0.121974	0.981202	0.983624	0.263374	0.000242768
ENSG00000277383.1	7739	1.04433	1349.34	338.746	0.0031148	19-46809863-G-A	-798591	137	152	0.168889	1	0.0018412	-0.229068	0.0730208	0.982802	0.983642	0.263374	0.000102077
ENSG00000213062.4	8871	1.01028	687.758	321.117	0.00601044	1-170254881-C-CTT	768805	204	234	0.260181	1	0.00294847	-0.164027	0.0548103	0.984402	0.983816	0.263407	0.000183306
ENSG00000274751.1	9445	1.05759	1566.66	333.933	0.0027689	16-739199-T-C	-569680	10	10	0.0111359	1	0.00149606	0.915946	0.286322	0.982102	0.985268	0.263782	9.08826e-05
ENSG00000272402.1	10476	1.0692	1116.51	326.027	0.00391132	6-25426865-G-T	720118	38	38	0.0422222	1	0.00194318	-0.510706	0.163648	0.982702	0.985362	0.263794	0.000131209
ENSG00000243155.1	7338	1.03417	882.089	333.622	0.0048827	1-181382652-T-A	437350	27	31	0.0345982	1	0.00280493	-0.430049	0.142959	0.984602	0.985624	0.263796	0.000152153
ENSG00000197409.7	7882	1.06411	482.665	310.715	0.00902875	6-25701739-A-AT	-495511	25	25	0.0277778	1	0.00407117	0.372224	0.128781	0.982702	0.985553	0.263796	0.000299726
ENSG00000150687.11	9233	1.04915	795.46	324.557	0.0054576	11-87602665-G-GA	811606	76	85	0.0955056	1	0.00277938	0.142277	0.0472516	0.984702	0.985666	0.263796	0.000175259
ENSG00000156860.15	3891	1.04487	455.589	321.685	0.00947841	16-29915231-T-C	-743200	151	169	0.187778	1	0.00503023	-0.0346089	0.0122652	0.984702	0.985596	0.263796	0.000302699
ENSG00000173714.7	7126	1.02931	1321.78	340.833	0.00324339	17-51415990-A-C	581340	39	40	0.0444444	1	0.00198796	-0.506625	0.162699	0.984102	0.985439	0.263796	0.000100278
ENSG00000197063.10	8358	1.04955	1055.43	326.54	0.00411742	17-82667013-G-C	739299	19	19	0.0211111	1	0.00207727	0.310816	0.100245	0.984502	0.985673	0.263796	0.000132226
ENSG00000278156.1	6641	1.0412	846.576	328.89	0.00514488	13-43822750-G-A	-754292	13	14	0.0155556	1	0.00277357	0.55122	0.183027	0.983702	0.986099	0.263896	0.000161408
ENSG00000147536.11	7388	1.03337	878.99	329.901	0.00495871	8-42170343-G-A	641137	9	9	0.01	1	0.0027009	-0.831243	0.275251	0.985101	0.986372	0.263955	0.000152376
ENSG00000213394.3	7110	1.03258	830.753	328.952	0.00524913	7-101367182-A-G	162687	24	25	0.0277778	1	0.00283985	-0.435272	0.144881	0.985601	0.986432	0.263958	0.000160895
ENSG00000259165.1	6914	1.04134	1012.25	333.784	0.00434822	14-68264699-C-A	-818699	11	11	0.0122768	1	0.0024703	-0.902481	0.296134	0.985901	0.986693	0.264014	0.00013504
ENSG00000167705.11	9207	1.01694	1853.58	341.473	0.00235266	17-1425087-G-T	-224990	259	308	0.342984	1	0.00141311	0.062627	0.0194744	0.986701	0.98681	0.264032	6.92324e-05
ENSG00000237827.1	5529	1.0253	454.911	318.385	0.00964027	10-102336975-A-T	-788441	120	132	0.146993	1	0.00490384	-0.231835	0.081919	0.986601	0.987099	0.264095	0.000288311
ENSG00000167088.10	3958	1.05158	477.534	326.395	0.00932937	18-22050275-C-T	438008	40	41	0.0455556	1	0.00526121	-0.160176	0.0570634	0.985101	0.987242	0.26412	0.000293697
ENSG00000184162.14	6921	1.04582	800.656	328.993	0.00556879	19-20113183-T-A	909759	319	450	0.5	1	0.00303804	-0.090053	0.0301861	0.986101	0.987339	0.264132	0.000172669
ENSG00000230580.1	6617	1.06795	820.067	326.06	0.00550821	2-219207709-C-A	853634	27	27	0.03	1	0.00287305	-0.449677	0.149856	0.985201	0.987461	0.264151	0.000178088
ENSG00000099974.7	8180	1.05569	1148.68	330.993	0.00393372	22-24763148-C-CT	796247	24	25	0.0283447	1	0.00211565	0.412674	0.133336	0.985401	0.987765	0.264219	0.000123369
ENSG00000249140.1	9862	1.02337	1368.06	328.056	0.00326578	5-179199638-T-C	-372518	120	130	0.144766	1	0.00163565	-0.255791	0.0806277	0.987501	0.987998	0.264254	9.53987e-05
ENSG00000102678.6	9192	1.04148	1471.88	335.533	0.00306113	13-20944221-C-T	-727162	37	40	0.0448431	1	0.00171685	0.359325	0.113782	0.986701	0.987963	0.264254	9.29058e-05
ENSG00000239483.1	6578	1.0208	570.329	322.98	0.00782413	3-128995189-T-C	195988	204	244	0.271111	1	0.00410621	-0.192486	0.0666593	0.987101	0.988124	0.264274	0.000227283
ENSG00000184786.5	8066	1.03601	1056.01	334.374	0.00427984	6-168899838-T-G	-851749	41	47	0.0522222	1	0.00244862	0.24556	0.080505	0.988101	0.988304	0.264295	0.000127695
ENSG00000280039.1	6852	1.03662	1240.57	341.598	0.00364423	16-24309494-G-A	897114	17	20	0.0222222	1	0.0022845	0.593133	0.193106	0.987301	0.988287	0.264295	0.00010887
ENSG00000248015.6	9585	1.04282	2315.95	338.146	0.00196759	19-2260362-C-T	863895	100	106	0.11804	1	0.00109863	-0.26444	0.0803904	0.987301	0.988498	0.264333	5.92475e-05
ENSG00000186603.5	5447	1.03702	562.42	330.844	0.00816758	1-44465230-C-G	-861675	17	17	0.0188889	1	0.00480156	-0.524591	0.184915	0.988001	0.989208	0.26451	0.00024037
ENSG00000109519.12	10850	1.01429	2384.22	340.889	0.001918	4-7320696-G-A	252499	190	216	0.240535	1	0.00111909	0.123072	0.0374752	0.989701	0.989379	0.264514	5.34485e-05
ENSG00000232021.6	7157	1.0568	816.804	331.51	0.00569449	4-107259880-C-T	-907645	33	34	0.0377778	1	0.00323136	0.241292	0.0814108	0.987201	0.989292	0.264514	0.000173966
ENSG00000234782.3	7360	1.0437	918.788	331.796	0.00503931	9-118007328-C-T	-76054	24	25	0.0277778	1	0.00282881	-0.188175	0.0626089	0.987601	0.98936	0.264514	0.000149667
ENSG00000272663.1	7974	1.02182	889.341	326.601	0.00516352	2-48180149-G-C	-260448	27	27	0.03	1	0.00269086	-0.564492	0.18685	0.988401	0.989481	0.264514	0.000146155
ENSG00000265802.2	6470	1.0531	986.935	332.151	0.00472476	13-45579212-G-A	577062	13	13	0.0144444	1	0.0026454	-0.721052	0.238256	0.989101	0.989478	0.264514	0.000142662
ENSG00000205758.11	6705	1.04721	1131.78	335.613	0.00413571	21-34009731-C-T	365805	336	441	0.491091	1	0.00240134	-0.103448	0.0338479	0.988301	0.989782	0.264581	0.000122585
ENSG00000224448.1	5304	1.05877	434.015	315.065	0.0108213	7-99139267-A-G	-499500	17	18	0.02	1	0.00536387	-0.65904	0.235319	0.988401	0.989843	0.264584	0.000328967
ENSG00000235651.1	5897	1.02844	456.239	325.775	0.0101918	2-136417462-C-T	905519	21	21	0.0233333	1	0.00577144	-0.58447	0.210514	0.989001	0.990039	0.264623	0.000289829
ENSG00000253522.5	8212	1.03834	1035.62	331.956	0.00454893	5-160545095-G-C	76827	245	307	0.341111	1	0.00252785	0.111505	0.0366739	0.989301	0.990289	0.264676	0.000130989
ENSG00000271607.1	7207	1.0081	745.365	332.971	0.00623512	6-109983438-G-A	-880422	110	116	0.130926	1	0.0036519	0.267437	0.0914274	0.989901	0.990376	0.264685	0.000168157
ENSG00000213280.2	6457	1.03225	724.685	328.782	0.00651789	7-128888341-CACACACAT-C	317653	159	176	0.199095	1	0.00361891	-0.130141	0.0444468	0.988201	0.990583	0.264727	0.000184282
ENSG00000226986.4	8689	1.05421	893.682	324.315	0.00536161	1-210607747-G-A	-599492	47	48	0.0534521	1	0.00271348	0.302996	0.10038	0.988701	0.99073	0.264753	0.000157982
ENSG00000227905.1	5817	1.01744	727.471	330.95	0.00654835	10-88912053-A-T	862230	44	46	0.0511111	1	0.00375075	0.377084	0.129288	0.989701	0.991255	0.264879	0.000176626
ENSG00000229990.3	5435	1.06056	383.371	325.935	0.0126788	10-73950222-C-T	108389	12	12	0.0133333	1	0.00741637	0.720832	0.267752	0.989601	0.991378	0.264899	0.000374061
ENSG00000167114.12	6020	1.04026	871.746	330.611	0.00556188	9-128065961-C-T	-274685	28	29	0.032294	1	0.00310629	0.200283	0.0672928	0.989801	0.991516	0.264922	0.000156371
ENSG00000175595.14	7209	1.04845	956.865	328.966	0.00511785	16-14317566-G-GGTGT	397409	211	235	0.261364	1	0.00276021	-0.0940694	0.0312192	0.990301	0.991755	0.264972	0.000145445
ENSG00000276058.1	10015	1.04053	1232.15	333.696	0.0040126	12-31777700-C-T	61919	218	268	0.298441	1	0.0022554	-0.197901	0.0643484	0.991801	0.992251	0.265091	0.000110714
ENSG00000137343.17	26572	1.08387	483.133	287.702	0.0104288	6-29854205-C-T	-772637	166	197	0.218889	1	0.00340436	0.11601	0.0393599	0.991101	0.992344	0.265102	0.000314069
ENSG00000198746.12	5180	1.02004	657.214	332.589	0.00746964	1-26837460-ATTAT-A	-63006	70	72	0.0805369	1	0.00444636	-0.145556	0.0508596	0.992701	0.992411	0.265106	0.000196846
ENSG00000236330.1	4077	1.03181	663.501	336.691	0.00746327	2-111029060-A-G	61226	114	125	0.138889	1	0.004691	0.232067	0.0815837	0.991601	0.992528	0.26511	0.000201046
ENSG00000242299.1	6834	1.07317	618.99	325.601	0.00814026	3-102134031-TTATCTATC-T	557084	132	149	0.16704	1	0.00445619	0.0887901	0.0310324	0.988801	0.992483	0.26511	0.00023894
ENSG00000211957.2	6799	1.04296	546.24	318.374	0.00917049	14-105724611-AT-A	-665247	13	14	0.015625	1	0.00462607	0.845197	0.296658	0.991801	0.992792	0.265164	0.000251254
ENSG00000132661.3	8929	1.0597	886	325.976	0.00571349	20-23093738-G-A	-256998	111	115	0.128062	1	0.00299174	-0.126537	0.0423473	0.992501	0.992832	0.265164	0.000161538
ENSG00000213842.2	8243	1.0498	1046.92	328.398	0.00484869	3-32465415-G-T	-287495	12	12	0.0133333	1	0.00257438	0.799549	0.26346	0.991501	0.993074	0.265215	0.000133384
ENSG00000262959.2	6833	1.05961	1049.32	329.642	0.00490635	16-3430168-A-G	506966	13	13	0.0144444	1	0.00265843	0.87068	0.287841	0.991501	0.993407	0.265291	0.000136367
ENSG00000245146.6	4124	1.0405	509.729	331.417	0.0101067	5-140805640-T-C	697010	49	52	0.0577778	1	0.00614479	-0.256958	0.0932515	0.992901	0.993797	0.265329	0.000267572
ENSG00000228285.2	22664	1.0513	1038.73	318.607	0.00498844	6-34076260-A-G	710017	255	347	0.386414	1	0.00228407	-0.191269	0.0622701	0.993001	0.993744	0.265329	0.00013494
ENSG00000105865.10	6728	1.04315	934.368	333.642	0.00550697	7-107180571-G-A	-382913	160	186	0.206667	1	0.00320908	-0.141267	0.047628	0.993001	0.993645	0.265329	0.000146967
ENSG00000139239.7	8067	1.04227	842.142	330.154	0.00612851	12-63390774-GGTGTGT-G	425449	62	65	0.0730337	1	0.00344222	0.177505	0.0602956	0.992001	0.993765	0.265329	0.000162698
ENSG00000277447.1	9700	1.03848	2006.57	339.934	0.00257566	18-3085776-G-T	60389	27	28	0.0311111	1	0.00152226	0.512777	0.160551	0.993001	0.993807	0.265329	6.76323e-05
ENSG00000218265.1	7300	1.02015	1155.42	337.731	0.00445829	6-14441042-C-T	919776	87	92	0.102222	1	0.00269279	0.207464	0.0686767	0.993601	0.993994	0.265365	0.000112006
ENSG00000236814.1	8212	1.04529	829.732	328.081	0.00632311	8-55121833-T-TAC	-929374	46	46	0.0512249	1	0.0034619	0.369588	0.12562	0.992601	0.994236	0.265416	0.000166396
ENSG00000257539.2	4278	1.03171	348.08	323.967	0.0155295	12-112110075-T-A	728208	18	18	0.0200893	1	0.00912979	-0.626968	0.239233	0.994001	0.995355	0.265687	0.00038309
ENSG00000213339.8	7318	1.02894	1043.38	330.899	0.00519708	19-11153861-A-C	452410	34	36	0.0400891	1	0.00289008	-0.154176	0.0514113	0.994601	0.995332	0.265687	0.000126911
ENSG00000234031.1	9080	1.02944	1390.25	338.983	0.00396419	13-25905955-A-G	-670931	168	197	0.218889	1	0.0024098	0.125147	0.0409623	0.995	0.995708	0.265768	9.53711e-05
ENSG00000279641.1	8241	1.04127	1494.11	335.365	0.00373884	17-6479688-G-A	-763083	17	17	0.018931	1	0.0021386	-0.664088	0.214797	0.9957	0.9959	0.265806	9.14754e-05
ENSG00000186625.13	8669	1.03067	1292.78	337.923	0.00437081	6-150472405-A-AGT	823433	25	25	0.0281532	1	0.00264193	-0.356491	0.117779	0.9957	0.996258	0.265887	0.000102889
ENSG00000196290.14	5854	1.03819	604.865	326.019	0.00964653	2-200464221-G-A	-425106	45	49	0.0544444	1	0.00543829	0.173447	0.0620325	0.9961	0.996878	0.266039	0.00022417
ENSG00000158796.16	7298	1.05574	928.954	329.032	0.00642835	1-160612934-G-A	-519754	30	30	0.0334076	1	0.00357538	0.158584	0.0540899	0.9955	0.99713	0.266093	0.000152563
ENSG00000096080.11	7011	1.04683	1252.77	333.015	0.00480581	6-43867458-G-T	179667	249	308	0.342222	1	0.00273107	0.0825482	0.0273656	0.9964	0.997312	0.266128	0.000110641
ENSG00000244245.1	8396	1.04255	660.576	319.346	0.00917705	5-108167141-C-T	-426468	20	23	0.0255556	1	0.00469281	0.320151	0.112555	0.9971	0.997482	0.266159	0.000207554
ENSG00000175110.11	6113	1.05211	601.939	324.316	0.0101816	3-139977298-T-C	866894	84	89	0.0988889	1	0.00565611	0.135134	0.0485554	0.9974	0.997595	0.266176	0.000233319
ENSG00000231327.1	7647	1.04443	902.098	328.857	0.00703812	2-71011985-T-C	886668	273	341	0.379032	1	0.00395143	-0.1767	0.060932	0.9977	0.998087	0.266294	0.000152718
ENSG00000218426.5	8939	1.05522	979.188	328.898	0.00656346	6-153495379-T-C	212646	18	20	0.0222222	1	0.00365353	0.171516	0.0586381	0.9975	0.998179	0.266303	0.000144553
ENSG00000181017.4	11051	1.05622	1426.33	334.474	0.00453078	11-5227540-G-A	-537556	34	39	0.0434298	1	0.00261304	-0.28391	0.0936937	0.9967	0.998226	0.266303	9.94856e-05
ENSG00000214132.4	7920	1.05836	640.916	323.701	0.010147	5-20711197-A-G	405749	14	14	0.0155556	1	0.00558883	0.626785	0.224892	0.9982	0.998319	0.266314	0.000222557
ENSG00000126709.14	4975	1.02966	590.891	330.548	0.0112105	1-28467379-T-TTG	795161	40	42	0.0475113	1	0.00682918	0.133431	0.0490536	0.9982	0.998619	0.266367	0.000224497
ENSG00000238795.1	8054	1.01524	1383.98	337.303	0.00475991	12-7913526-A-G	945920	261	318	0.353933	1	0.0028768	-0.1701	0.0566939	0.9984	0.99859	0.266367	9.23061e-05
ENSG00000184709.7	6375	1.0207	1270.1	342.37	0.00524568	9-137726553-GC-G	556502	74	86	0.0959821	1	0.00343761	-0.280984	0.0954321	0.9982	0.998675	0.266368	0.000102041
ENSG00000152518.7	7869	1.0432	948.388	328.1	0.00723346	2-43105507-C-T	-121102	12	12	0.0133333	1	0.00403308	-0.208355	0.0720107	0.9982	0.998856	0.266375	0.000144815
ENSG00000213621.3	9109	1.02041	1576.05	342.724	0.00429369	13-21604168-G-C	642858	152	167	0.185556	1	0.00277742	0.114922	0.0381641	0.9986	0.998804	0.266375	8.21719e-05
ENSG00000260747.1	9627	1.0455	1200.12	329.57	0.00569003	18-68083534-CTGTT-C	-194709	44	45	0.05	1	0.00313922	0.345985	0.116376	0.9978	0.998806	0.266375	0.000115106
ENSG00000235488.1	7580	1.06032	1098.23	331.765	0.00637755	6-14897397-C-T	-351237	226	259	0.287778	1	0.00368278	-0.180748	0.0618481	0.998	0.998961	0.26639	0.000130523
ENSG00000196550.10	6057	1.0228	1187.04	343.707	0.00666253	1-205671776-G-A	-532111	325	444	0.494432	1	0.00453923	0.16429	0.0575404	0.9995	0.999619	0.266538	0.000109784
ENSG00000226239.1	5444	1.04352	534.776	324.558	0.0147345	20-31574548-TTTTA-T	-456452	12	12	0.0134831	1	0.00865761	0.715035	0.270936	0.9994	0.999598	0.266538	0.000257003
ENSG00000270084.1	5890	1.04949	357.195	317.895	0.0232474	1-173408415-T-C	-454833	121	129	0.143333	1	0.0135741	-0.252673	0.101883	0.9997	0.999743	0.266543	0.000390569
ENSG00000235781.1	26594	1.05633	497.265	292.008	0.0164954	6-30107095-C-T	-409171	321	419	0.466592	1	0.00650134	-0.167837	0.0613294	0.9997	0.999701	0.266543	0.000285399

### Sheet: TableS3_eQTL_CFadj_MCD
Table S3. Summary Statistics for the expression QTL mapping in MCD with cell fraction adjustments.
phenotype_id	num_var	beta_shape1	beta_shape2	true_df	pval_true_df	variant_id	tss_distance	ma_samples	ma_count	maf	ref_factor	pval_nominal	slope	slope_se	pval_perm	pval_beta	qval	pval_nominal_threshold
ENSG00000197728.9	6079	1.03618	664.238	295.77	8.6519e-159	12-56042145-C-G	292	275	364	0.447174	1	4.46744e-179	1.18013	0.0199471	9.999e-05	1.36897e-161	7.11864e-158	0.000198999
ENSG00000244879.6	7286	1.04612	501.438	283.775	4.27007e-156	15-50356171-ATG-A	762	233	297	0.364865	1	2.12796e-183	0.965925	0.0158038	9.999e-05	1.90659e-160	4.95714e-157	0.000270385
ENSG00000174652.17	8300	1.04281	1272.01	303.117	1.97552e-156	19-9417109-GC-G	-18469	280	355	0.435802	1	3.50667e-172	-0.950051	0.0169203	9.999e-05	7.23139e-160	1.25344e-156	0.000105706
ENSG00000226752.9	5792	1.05421	691.972	288.942	1.7522e-149	9-120843433-CGAAGGCGTGAGTAATA-C	18605	285	384	0.470588	1	1.6558e-172	1.11129	0.0197429	9.999e-05	1.4547e-154	1.89111e-151	0.000199981
ENSG00000013573.16	10362	1.06251	935.74	285.174	6.90616e-148	12-31072905-T-C	-943	304	395	0.485258	1	6.79775e-173	1.17024	0.0207291	9.999e-05	6.1034e-154	6.12255e-151	0.000150975
ENSG00000258289.8	7301	1.03988	673.328	286.632	7.96627e-151	14-64938214-A-G	23853	172	199	0.244472	1	1.90224e-175	0.953102	0.0165583	9.999e-05	7.06448e-154	6.12255e-151	0.000198188
ENSG00000117115.12	7103	1.04275	1158.19	300.358	4.619e-148	1-17098582-G-A	-20853	268	340	0.416667	1	1.93359e-164	-0.672183	0.0127036	9.999e-05	3.56487e-151	2.64819e-148	0.000116076
ENSG00000113504.20	9552	1.06022	1278.28	291.26	2.68076e-144	5-1104823-C-T	-7212	290	406	0.497549	1	3.32959e-165	-0.897978	0.0168712	9.999e-05	1.1609e-149	7.54587e-147	0.000109897
ENSG00000164308.16	7886	1.03319	642.499	292.995	2.61124e-146	5-96916885-T-C	40946	262	318	0.390394	1	1.57383e-166	1.20303	0.0223732	9.999e-05	3.01671e-148	1.74299e-145	0.000204151
ENSG00000071894.16	5301	1.03768	689.036	290.026	7.81753e-137	8-144396341-G-A	-13008	302	404	0.495098	1	2.65192e-157	0.902075	0.0180192	9.999e-05	5.04382e-139	2.62278e-136	0.000192581
ENSG00000006282.20	6580	1.04884	987.34	290.913	6.44327e-135	17-50547162-A-C	856	246	317	0.38848	1	1.25082e-154	-1.01802	0.0207653	9.999e-05	2.43418e-138	1.1507e-135	0.000138281
ENSG00000140400.16	4941	1.03698	502.707	289.571	1.01376e-134	15-75444946-T-C	76792	211	254	0.312039	1	4.13214e-155	1.06042	0.0215488	9.999e-05	7.00419e-137	3.03515e-134	0.000263474
ENSG00000125637.15	6752	1.05275	631.785	286.451	3.53302e-132	2-113185893-A-G	28568	303	397	0.487685	1	8.13082e-154	0.756036	0.0155203	9.999e-05	3.56865e-136	1.42746e-133	0.000218227
ENSG00000203875.10	8237	1.05026	461.217	282.099	3.61299e-129	6-85678170-G-T	-566	307	406	0.497549	1	1.34498e-152	-0.844632	0.0175061	9.999e-05	7.76456e-133	2.88398e-130	0.000297053
ENSG00000172322.13	8843	1.04844	883.663	291.762	3.35509e-126	12-9965257-C-A	-6158	201	241	0.295343	1	3.3068e-144	1.20599	0.0267196	9.999e-05	3.37317e-129	1.16936e-126	0.000154344
ENSG00000084072.16	7138	1.02949	844.245	295.833	6.29531e-127	1-39740626-G-A	48444	218	251	0.308354	1	4.55654e-143	1.05687	0.023631	9.999e-05	1.21478e-127	3.94802e-125	0.000153884
ENSG00000178952.10	4749	1.03516	633.902	293.864	2.14066e-124	16-28846324-A-G	-84	241	298	0.365196	1	3.88468e-141	0.711256	0.0161526	9.999e-05	7.5308e-126	2.30354e-123	0.000207972
ENSG00000132740.8	7224	1.044	1048.06	296.837	1.38938e-119	11-68914301-A-AG	10459	197	228	0.279412	1	2.50724e-134	1.17947	0.0283135	9.999e-05	1.14362e-121	3.3038e-119	0.000128679
ENSG00000137106.17	7370	1.03935	1045.62	295.019	1.62802e-119	9-37422659-C-T	-7	200	237	0.291155	1	4.57493e-135	0.95669	0.0228268	9.999e-05	4.65508e-121	1.27402e-118	0.000127457
ENSG00000273295.1	8196	1.04737	1230.96	300.798	1.30267e-118	22-23924767-A-C	17699	279	365	0.448403	1	1.67161e-131	-1.16878	0.0287181	9.999e-05	5.73003e-121	1.48981e-118	0.000110504
ENSG00000214078.12	4885	1.02934	408.653	289.857	1.17537e-119	20-35696767-G-A	32008	77	82	0.100737	1	1.33208e-137	-1.15905	0.0270879	9.999e-05	1.83305e-120	4.53898e-118	0.000317757
ENSG00000204792.2	6914	1.02709	1026.34	300.576	2.9598e-119	2-74958729-G-T	40581	262	330	0.405405	1	2.5839e-132	1.22818	0.0299758	9.999e-05	2.23109e-119	5.27349e-117	0.000125792
ENSG00000145214.13	7447	1.04317	804.303	289.166	1.96338e-116	4-973551-C-G	-13344	242	302	0.370647	1	3.3253e-134	0.844183	0.0202853	9.999e-05	2.09342e-118	4.73296e-116	0.000167319
ENSG00000117226.11	6469	1.05365	610.033	289.333	8.30286e-115	1-89006209-C-T	-16685	188	211	0.258578	1	2.98926e-132	-0.944727	0.0230697	9.999e-05	5.28569e-118	1.14523e-115	0.00022652
ENSG00000090382.6	8352	1.06581	863.168	287.278	1.14747e-110	12-69338325-T-C	-10016	260	344	0.421569	1	2.26922e-128	-0.851122	0.0214648	9.999e-05	8.7365e-115	1.81719e-112	0.000165006
ENSG00000026297.15	9615	1.06845	1175.9	286.146	1.45794e-109	6-166981887-G-A	24703	279	352	0.432099	1	1.39163e-127	-0.668937	0.0169817	9.999e-05	9.57599e-114	1.9152e-111	0.000121914
ENSG00000198952.8	5501	1.05157	676.486	293.493	1.53723e-110	1-156274030-C-T	-8795	299	396	0.485294	1	1.51519e-125	-0.862227	0.0222663	9.999e-05	3.08942e-113	5.73749e-111	0.000203207
ENSG00000275491.1	8979	1.03129	1463.17	300.461	5.36677e-113	20-3810869-G-T	2512	264	356	0.436275	1	2.0848e-125	1.03673	0.0268039	9.999e-05	2.98497e-113	5.73749e-111	8.92118e-05
ENSG00000197766.7	8058	1.04469	2030.96	301.978	3.33513e-110	19-859368-G-T	-275	171	198	0.242647	1	1.06975e-121	1.14433	0.0305311	9.999e-05	1.19471e-111	2.14225e-109	6.65242e-05
ENSG00000183172.8	7059	1.05532	501.53	276.839	1.87698e-108	22-42117820-G-C	38129	235	275	0.33701	1	1.79481e-130	-0.868334	0.0215189	9.999e-05	1.42154e-111	2.464e-109	0.000276672
ENSG00000071246.10	8421	1.03777	1144.74	293.775	3.06293e-107	14-76714764-T-C	-47425	207	247	0.303218	1	1.12236e-121	0.935481	0.0249634	9.999e-05	4.26445e-108	7.15327e-106	0.000115951
ENSG00000214087.8	8577	1.04832	1195.39	294.851	5.54323e-104	17-81682485-G-A	-1439	109	122	0.149877	1	1.50433e-117	-1.26185	0.0348872	9.999e-05	9.35555e-106	1.52028e-103	0.000114066
ENSG00000127946.16	4814	1.05104	540.66	290.029	3.58023e-102	7-75618011-C-T	-120951	276	357	0.438575	1	2.17462e-117	-0.818766	0.0226684	9.999e-05	1.73395e-104	2.73228e-102	0.000253907
ENSG00000131634.13	9066	1.04263	1499.01	299.459	3.12919e-103	16-1533633-T-C	4945	163	188	0.230392	1	6.26222e-115	0.661437	0.0187081	9.999e-05	2.68446e-104	4.10564e-102	8.96577e-05
ENSG00000163993.6	10889	1.03233	2402.56	302.722	7.26218e-104	4-6695946-T-C	2877	224	288	0.353808	1	2.07067e-114	-0.715306	0.0203238	9.999e-05	1.02357e-103	1.52074e-101	5.44785e-05
ENSG00000188056.11	8338	1.04992	1231.96	296.036	1.31686e-101	6-41227682-T-G	-642	171	219	0.268382	1	2.09293e-114	1.11669	0.0317294	9.999e-05	2.08419e-103	3.01049e-101	0.000111128
ENSG00000059122.16	6764	1.02946	979.908	292.29	5.13812e-102	16-2936322-T-C	24385	285	377	0.46201	1	2.57542e-116	-0.868738	0.0242768	9.999e-05	6.31295e-102	8.87225e-100	0.000132572
ENSG00000198715.11	5576	1.03466	684.849	295.133	4.71767e-100	1-156274030-C-T	-21659	299	396	0.485294	1	5.43088e-113	-0.94128	0.0270792	9.999e-05	1.44014e-100	1.97071e-98	0.000192257
ENSG00000160781.15	5343	1.03205	687.518	296.626	5.79714e-100	1-156323264-CCATT-C	75147	300	397	0.487715	1	2.48605e-112	-0.878431	0.0254185	9.999e-05	3.19632e-100	4.26176e-98	0.000190222
ENSG00000173801.16	7031	1.03265	687.015	292.064	1.67486e-99	17-41786197-C-T	-734	88	93	0.113971	1	1.57009e-113	1.35443	0.0387808	9.999e-05	8.36036e-100	1.08685e-97	0.000190657
ENSG00000167528.12	7311	1.05647	698.647	288.547	2.84432e-97	12-48276235-C-T	-75179	185	220	0.27027	1	2.60079e-112	-1.06781	0.0309039	9.999e-05	9.9066e-100	1.25645e-97	0.000199193
ENSG00000256660.5	8954	1.06517	789.733	284.989	2.76426e-96	12-9965255-G-A	-45372	202	241	0.296069	1	1.55798e-112	1.17521	0.0339453	9.999e-05	1.94126e-99	2.40347e-97	0.000180062
ENSG00000236397.3	7027	1.05925	708.987	287.26	1.21489e-95	2-113600855-TGGG-T	-406	203	241	0.295343	1	6.53912e-111	1.22233	0.0358163	9.999e-05	2.94659e-98	3.56332e-96	0.00019765
ENSG00000124587.13	6681	1.0374	1180.3	302.238	4.12414e-97	6-42975041-A-G	-4179	262	315	0.386978	1	3.97532e-107	0.987861	0.029941	9.999e-05	1.54973e-97	1.8315e-95	0.00011235
ENSG00000184106.8	8334	1.04266	1219.92	295.69	2.27365e-96	6-41227682-T-G	9735	171	219	0.268382	1	1.27087e-108	0.930587	0.0278292	9.999e-05	3.06233e-97	3.5387e-95	0.000110178
ENSG00000145730.20	7263	1.03578	512.776	287.227	1.58311e-96	5-102782303-C-T	28322	236	283	0.346814	1	5.9426e-112	1.04843	0.0304391	9.999e-05	3.73567e-97	4.22294e-95	0.000257502
ENSG00000166847.9	7630	1.02297	1364	306.118	5.53159e-98	16-23642022-C-T	630	137	153	0.187961	1	9.60056e-107	1.05384	0.032051	9.999e-05	5.14488e-97	5.6922e-95	9.36373e-05
ENSG00000111450.13	10441	1.05202	1763.48	297.699	2.45468e-95	12-130804562-C-G	-34704	284	388	0.47549	1	9.63955e-107	-0.800864	0.0243576	9.999e-05	7.48174e-97	8.10522e-95	7.80461e-05
ENSG00000116688.16	7730	1.05605	1128.75	295.617	1.29183e-94	1-11986032-G-A	5851	263	356	0.437192	1	1.14758e-106	-0.65992	0.0200846	9.999e-05	1.15227e-96	1.22282e-94	0.000123169
ENSG00000166435.15	6300	1.06161	641.261	285.759	1.4707e-92	11-74935168-T-C	-14032	181	198	0.243243	1	7.00016e-108	1.42562	0.0429172	9.999e-05	3.00749e-95	3.12779e-93	0.000219804
ENSG00000149591.16	8852	1.02651	1256.5	294.357	1.50882e-95	11-117200179-C-A	858	210	260	0.31941	1	3.57275e-108	-1.07217	0.0321924	9.999e-05	6.94503e-95	7.0812e-93	0.000102595
ENSG00000214425.7	6972	1.04309	486.346	287.202	4.3766e-93	17-46255593-C-T	705258	125	140	0.171569	1	5.83794e-108	-1.36577	0.0410863	9.999e-05	2.85565e-94	2.85565e-92	0.000276634
ENSG00000139044.10	6099	1.05484	892.793	293.403	2.82854e-92	12-553672-T-C	93308	183	208	0.254902	1	8.5579e-105	1.29987	0.0402379	9.999e-05	3.41003e-94	3.34569e-92	0.000155248
ENSG00000124357.12	8368	1.05292	1145.81	293.42	5.88085e-92	2-71071208-C-T	6864	128	135	0.165441	1	1.99532e-104	-0.720478	0.0223774	9.999e-05	1.41908e-93	1.36652e-91	0.000120389
ENSG00000116299.16	6056	1.04576	867.305	296.057	4.13635e-92	1-109164258-A-G	50400	275	350	0.429803	1	1.10093e-103	-0.859275	0.0268695	9.999e-05	3.15693e-93	2.98473e-91	0.000156191
ENSG00000183092.16	7619	1.05011	1408.17	298.696	7.25356e-92	14-100548081-G-C	-39332	285	402	0.493858	1	1.64052e-102	1.07992	0.034134	9.999e-05	3.89146e-93	3.61349e-91	9.727e-05
ENSG00000106565.17	8398	1.03262	1357.38	297.191	4.61879e-93	7-150780964-T-G	-20396	198	244	0.299754	1	2.29531e-104	1.11523	0.0346572	9.999e-05	7.60986e-93	6.94233e-91	9.64958e-05
ENSG00000280670.2	5539	1.06851	440.992	283.391	2.08347e-89	1-45507763-A-AT	7711	184	210	0.257985	1	4.69947e-105	1.27681	0.0394306	9.999e-05	1.13698e-92	1.01936e-90	0.000325081
ENSG00000187624.8	6501	1.03267	1320.97	298.383	1.71172e-92	17-410351-G-T	24	205	251	0.307598	1	2.55456e-103	1.2109	0.0379916	9.999e-05	2.83323e-92	2.49708e-90	9.91676e-05
ENSG00000197930.12	8047	1.06572	776.335	287.4	2.11141e-89	14-52697146-G-C	1246	148	166	0.203931	1	1.31668e-103	-0.823405	0.0257661	9.999e-05	3.66809e-92	3.17901e-90	0.000183418
ENSG00000242498.7	8195	1.06045	1072.72	290.95	1.19492e-89	15-89911525-G-C	-1431	194	247	0.302696	1	1.19677e-102	-1.0085	0.0318365	9.999e-05	8.01525e-92	6.83267e-90	0.000131029
ENSG00000172543.7	4670	1.06378	437.781	280.644	6.77635e-89	11-65888811-G-A	9002	196	228	0.280098	1	1.86549e-105	-0.765808	0.0235639	9.999e-05	1.01218e-91	8.48927e-90	0.000323678
ENSG00000131401.11	8333	1.03718	1553.9	299.84	1.55172e-91	19-50342447-G-A	-2314	205	241	0.296526	1	9.26475e-102	-0.850249	0.0270611	9.999e-05	1.31112e-91	1.0822e-89	8.52915e-05
ENSG00000198468.7	7621	1.02145	915.668	297.589	3.27662e-92	1-212857192-C-T	-896	285	377	0.463054	1	2.83631e-103	1.09569	0.0343912	9.999e-05	3.75368e-91	3.04987e-89	0.000138923
ENSG00000002933.7	8399	1.02541	1360.01	298.178	5.50817e-92	7-150780504-T-G	-20030	198	245	0.300245	1	8.05156e-103	1.09881	0.0346324	9.999e-05	4.26884e-91	3.41507e-89	9.45168e-05
ENSG00000177697.17	7480	1.04528	950.316	292.34	5.75807e-90	11-833327-A-G	443	186	220	0.269608	1	1.56695e-102	-0.868425	0.027444	9.999e-05	6.66513e-91	5.24146e-89	0.000142376
ENSG00000239335.4	6705	1.06297	901.367	295.338	1.6897e-88	12-66139306-A-G	8537	288	392	0.480392	1	7.54015e-100	-1.04886	0.033978	9.999e-05	6.75342e-91	5.24146e-89	0.000156912
ENSG00000004534.14	3785	1.05256	194.122	275.637	1.72475e-88	3-50026991-G-A	86984	298	386	0.474138	1	7.57046e-107	0.832219	0.0252873	9.999e-05	1.05349e-90	7.93933e-89	0.00070965
ENSG00000123219.12	7001	1.05201	585.009	286.482	5.15986e-89	5-65562860-G-C	-311	276	338	0.415233	1	1.75983e-103	0.924792	0.0289721	9.999e-05	1.05122e-90	7.93933e-89	0.000235238
ENSG00000108405.3	9383	1.03403	1582.66	299.823	1.37058e-90	17-3917404-A-G	904	193	231	0.283088	1	1.03532e-100	-0.661645	0.0212633	9.999e-05	2.40116e-90	1.78372e-88	8.30645e-05
ENSG00000270127.2	10725	1.05173	1523.13	291.095	1.02444e-88	15-100553922-T-C	3769	277	358	0.439898	1	1.57945e-101	-0.942506	0.0300615	9.999e-05	6.26144e-90	4.58584e-88	9.02945e-05
ENSG00000145390.11	7859	1.04074	508.324	282.56	4.39306e-89	4-119192945-C-G	-19700	70	75	0.0919118	1	5.64024e-105	1.06505	0.0329147	9.999e-05	7.11202e-90	5.13646e-88	0.000263089
ENSG00000237945.7	6955	1.02853	1247.08	302.196	6.52691e-90	21-33931656-T-C	14643	249	317	0.38848	1	3.47545e-99	-0.703676	0.0229371	9.999e-05	2.81328e-89	2.00398e-87	0.000103918
ENSG00000153113.23	7295	1.05553	655.332	288.773	3.77774e-87	5-96660029-G-T	134762	160	181	0.222359	1	1.61582e-100	0.618902	0.0199253	9.999e-05	5.50351e-89	3.86733e-87	0.000211856
ENSG00000218537.1	8183	1.03619	1114.99	296.886	8.21134e-89	22-23924767-A-C	25837	279	365	0.448403	1	1.08635e-99	-1.12449	0.036482	9.999e-05	7.53775e-89	5.22617e-87	0.000118561
ENSG00000005020.12	7300	1.05978	774.143	291.049	1.4896e-86	7-26912520-T-C	-82719	275	355	0.435049	1	4.61593e-99	-0.466474	0.0152228	9.999e-05	1.23664e-88	8.4612e-87	0.000181257
ENSG00000135778.11	9030	1.03106	1455.07	302.641	5.09075e-89	1-232943657-C-T	-6948	164	188	0.230958	1	4.66002e-98	1.00037	0.0329539	9.999e-05	1.65923e-88	1.12052e-86	8.96532e-05
ENSG00000187010.19	6599	1.05325	865.278	294.187	8.83201e-87	1-25235176-G-A	-37217	184	217	0.266585	1	2.78088e-98	-1.0291	0.033829	9.999e-05	2.79985e-88	1.85239e-86	0.000159546
ENSG00000220267.1	7590	1.04972	772.985	291.237	5.21524e-87	6-88443758-C-T	166769	236	289	0.354167	1	1.60039e-99	1.03878	0.0337542	9.999e-05	2.81421e-88	1.85239e-86	0.000177015
ENSG00000234389.1	6654	1.06181	596.859	284.998	3.35402e-85	2-102440033-A-G	1320	279	372	0.456897	1	1.52683e-99	0.766142	0.0248902	9.999e-05	1.73585e-87	1.1283e-85	0.000236274
ENSG00000196526.10	11302	1.04719	2273.47	301.997	1.18616e-86	4-7937281-T-A	64968	176	212	0.259804	1	1.20553e-95	1.13051	0.0380988	9.999e-05	3.35342e-87	2.15281e-85	5.98061e-05
ENSG00000064687.12	8810	1.02787	2304.06	304.345	5.70551e-88	19-1038290-A-C	-1811	79	85	0.104167	1	2.28685e-96	-0.963202	0.0322391	9.999e-05	5.96506e-87	3.78272e-85	5.61515e-05
ENSG00000137267.5	9390	1.03302	1462.85	297.295	3.12065e-87	6-3162144-C-A	4618	259	328	0.401961	1	8.81603e-98	1.03194	0.0340823	9.999e-05	7.96252e-87	4.98857e-85	8.96328e-05
ENSG00000072401.14	7748	1.03126	690.972	294.362	7.89988e-87	10-58384313-TA-T	49338	284	386	0.473039	1	2.79649e-98	0.417284	0.0137175	9.999e-05	1.34314e-86	8.31465e-85	0.000188884
ENSG00000135953.10	6527	1.04079	577.704	290.658	1.09565e-85	2-102732915-G-A	-3973	175	194	0.237745	1	3.37978e-98	1.10763	0.0364397	9.999e-05	2.75835e-86	1.68746e-84	0.000231529
ENSG00000267174.5	7038	1.03951	804.697	292.682	1.364e-85	19-11301192-C-A	-20131	246	335	0.410539	1	2.01557e-97	-0.735705	0.0243807	9.999e-05	6.23139e-86	3.76782e-84	0.000165682
ENSG00000160221.16	8519	1.04538	1319.92	293.82	3.39764e-85	21-44144308-A-G	10703	196	247	0.302696	1	1.3345e-96	1.18027	0.0394174	9.999e-05	8.94207e-86	5.34469e-84	0.000102538
ENSG00000141698.16	6913	1.03246	688.069	292.706	2.31839e-85	17-41836970-G-A	707	171	191	0.234069	1	3.75758e-97	1.06748	0.0354659	9.999e-05	3.47978e-85	2.05624e-83	0.000190271
ENSG00000196743.8	8035	1.05541	933.472	288.897	1.66911e-83	5-151239432-C-T	27282	114	123	0.150735	1	2.91368e-96	1.32729	0.0444697	9.999e-05	5.75411e-85	3.36195e-83	0.000148693
ENSG00000142089.15	4872	1.02623	728.398	298.047	1.56586e-85	11-308363-G-C	-12977	207	266	0.32598	1	1.23892e-95	-0.724151	0.0244071	9.999e-05	7.99517e-85	4.61943e-83	0.000176844
ENSG00000120451.10	8587	1.03192	1487.98	298.982	2.2675e-85	11-130912449-G-A	-4060	126	139	0.170762	1	3.68022e-95	1.07408	0.0363644	9.999e-05	8.34832e-85	4.77047e-83	8.78671e-05
ENSG00000168765.16	6710	1.05302	1039.83	294.49	1.49376e-83	1-109656105-C-G	24	252	323	0.395833	1	1.60025e-94	-0.963925	0.0328343	9.999e-05	8.90567e-85	5.03364e-83	0.00013269
ENSG00000113303.11	6674	1.02528	1038.18	297.499	1.85143e-85	5-180947019-T-C	47942	183	213	0.261671	1	1.00391e-95	-0.775986	0.0261315	9.999e-05	1.63488e-84	9.14128e-83	0.00012377
ENSG00000149577.15	8872	1.01753	1317.13	297.557	6.66164e-86	11-117191245-T-C	12512	147	168	0.206388	1	3.32549e-96	-1.02259	0.0342797	9.999e-05	3.17445e-84	1.75608e-82	9.55842e-05
ENSG00000251381.7	8764	0.997104	1164.82	294.852	1.7564e-87	11-12989456-C-A	-92	188	214	0.262899	1	7.36431e-99	1.21953	0.0398733	9.999e-05	3.57942e-84	1.95926e-82	0.000102282
ENSG00000134824.13	6341	1.02865	835.777	293.62	1.01879e-84	11-61828092-C-T	11836	100	108	0.133005	1	4.0074e-96	1.43084	0.0480019	9.999e-05	3.99988e-84	2.1666e-82	0.000155104
ENSG00000156261.12	7662	1.05196	660.841	288.416	1.02547e-82	21-29073627-G-A	-170	118	124	0.151961	1	1.65875e-95	0.715212	0.0241349	9.999e-05	5.10023e-84	2.73415e-82	0.000208219
ENSG00000100109.16	9461	1.03837	1940.23	303.756	4.08873e-84	22-26512467-C-T	-38	105	114	0.140049	1	2.59623e-92	-0.856332	0.0297957	9.999e-05	6.59263e-84	3.49813e-82	6.8518e-05
ENSG00000187164.19	7179	1.03319	1217.11	301.149	2.93394e-84	10-116952944-T-C	-173642	202	238	0.291667	1	2.9574e-93	0.762418	0.0262877	9.999e-05	7.51831e-84	3.94901e-82	0.000107776
ENSG00000179344.16	22001	1.05949	609.137	270.27	7.44936e-82	6-32643695-A-G	-24688	167	191	0.235802	1	9.79931e-101	1.23111	0.0395555	9.999e-05	9.65125e-84	5.01865e-82	0.000230184
ENSG00000272221.1	19383	1.07986	443.08	256.463	3.16049e-80	6-31388753-G-A	-6742	206	247	0.30344	1	6.06284e-104	-1.15469	0.0360219	9.999e-05	9.84304e-84	5.0677e-82	0.000332595
ENSG00000110455.13	7733	1.03151	1183.89	299.037	3.87457e-84	11-44066439-G-T	514	93	99	0.121324	1	9.11302e-94	1.55887	0.0534855	9.999e-05	1.33101e-83	6.78556e-82	0.000110317
ENSG00000131797.12	3863	1.02234	400.959	291.301	2.21609e-84	16-31695608-C-T	-4982	251	329	0.403186	1	1.73367e-96	0.581041	0.0194258	9.999e-05	1.36038e-83	6.86794e-82	0.000317971
ENSG00000101639.18	8161	1.06324	969.75	288.518	1.39427e-81	18-13058319-A-G	66957	215	261	0.319853	1	3.6721e-94	0.750591	0.0256559	9.999e-05	1.56465e-83	7.82326e-82	0.000145945
ENSG00000241945.7	8505	1.05289	1299.48	293.878	4.55158e-82	21-44120326-C-T	13036	198	252	0.308824	1	4.98103e-93	1.20893	0.0417742	9.999e-05	4.21355e-83	2.08671e-81	0.000106143
ENSG00000041802.10	9950	1.02967	1625.82	297.357	6.6466e-84	3-194648850-C-A	-23627	106	120	0.147059	1	5.04911e-94	0.899952	0.0308019	9.999e-05	4.52713e-83	2.22086e-81	7.99482e-05
ENSG00000236682.1	7973	1.05372	846.425	290.948	2.12083e-81	2-127389186-G-C	56	159	181	0.221814	1	3.51185e-93	1.31076	0.0452266	9.999e-05	1.16668e-82	5.66985e-81	0.000163294
ENSG00000278745.1	8363	1.03035	1277	299.404	3.76138e-83	6-41230047-T-C	-22649	172	219	0.269042	1	1.49132e-92	1.11719	0.0387816	9.999e-05	1.85664e-82	8.93938e-81	0.000101966
ENSG00000131238.16	7145	1.03731	802.148	293.145	2.59719e-82	1-40093381-AATAGG-A	-4322	105	120	0.147059	1	1.55451e-93	-1.01968	0.0350637	9.999e-05	2.37649e-82	1.13374e-80	0.000165272
ENSG00000007129.17	5921	1.04392	801.513	294.411	1.11875e-81	19-41586462-A-T	36944	196	232	0.285012	1	2.02016e-92	-1.05076	0.0365221	9.999e-05	3.28496e-82	1.55289e-80	0.000168223
ENSG00000135968.20	7117	1.04599	625.538	288.422	2.28085e-81	2-108432164-T-C	-16397	250	312	0.382716	1	6.04546e-94	-0.499136	0.0170963	9.999e-05	3.67504e-82	1.72164e-80	0.00021668
ENSG00000134202.10	6738	1.04876	1020.33	294.471	3.43985e-81	1-109740350-G-T	-688	230	284	0.348039	1	7.53601e-92	-1.03413	0.0361436	9.999e-05	5.74139e-82	2.66564e-80	0.000133784
ENSG00000176393.10	7020	1.02513	1295.38	302.861	1.30854e-82	1-201983312-C-CCTT	940	275	345	0.423645	1	6.40629e-91	-0.584401	0.0206107	9.999e-05	1.75807e-81	8.09022e-80	9.91583e-05
ENSG00000282651.2	7645	1.02181	790.344	296.108	1.8776e-82	14-106570402-C-T	461938	237	234	0.287841	1	8.92688e-93	1.34305	0.0465219	9.999e-05	2.80776e-81	1.28073e-79	0.000161101
ENSG00000263335.1	4281	1.03161	632.094	293.723	1.85847e-81	16-15727006-C-T	332	152	171	0.209559	1	2.20734e-92	0.931575	0.0323916	9.999e-05	3.98944e-81	1.80392e-79	0.00020666
ENSG00000140092.14	8367	1.04622	1261.9	298.613	1.75706e-80	14-91873506-G-A	-74481	251	318	0.389706	1	8.29123e-90	-0.778565	0.0277586	9.999e-05	6.21906e-81	2.78785e-79	0.000107482
ENSG00000196756.11	6313	1.05157	844.229	295.697	7.3301e-80	20-38422170-C-T	-13183	141	159	0.194853	1	5.63604e-90	1.06587	0.0379395	9.999e-05	7.10549e-81	3.15799e-79	0.000162835
ENSG00000157978.11	6455	1.04609	754.188	289.263	5.41729e-80	1-25563181-G-A	19601	304	391	0.479167	1	4.34334e-92	-0.416929	0.0145383	9.999e-05	1.20688e-80	5.31846e-79	0.000179768
ENSG00000186470.13	7516	1.07817	398.308	271.303	4.78215e-77	6-26357407-A-G	-7752	70	73	0.0905707	1	1.92711e-94	-1.51498	0.0516448	9.999e-05	3.17893e-80	1.38911e-78	0.000368461
ENSG00000279278.1	7943	1.01775	1040.24	299.085	1.13314e-81	22-22303535-A-G	38934	246	307	0.376225	1	5.34574e-91	0.819833	0.0288917	9.999e-05	4.83829e-80	2.09659e-78	0.000121097
ENSG00000139192.11	7410	1.0327	1259.82	299.522	2.31751e-80	12-6458621-T-C	6902	172	200	0.245098	1	2.08772e-89	0.754879	0.0270203	9.999e-05	9.04531e-80	3.88724e-78	0.00010399
ENSG00000232629.8	22190	1.06342	630.141	271.013	3.67277e-77	6-32653050-C-T	-110484	159	183	0.230479	1	1.1079e-94	-1.09403	0.0372095	9.999e-05	4.81057e-79	2.05041e-77	0.000224688
ENSG00000164346.9	7417	1.04928	893.598	294.867	8.13271e-78	5-74735700-G-A	-33231	124	135	0.165441	1	6.58814e-88	0.583226	0.0211875	9.999e-05	1.57803e-78	6.67133e-77	0.000152956
ENSG00000159840.15	3972	1.01909	442.955	296.473	1.16482e-79	7-143384849-G-C	3769	155	178	0.218673	1	1.61602e-89	-0.29887	0.0106861	9.999e-05	1.78907e-78	7.50255e-77	0.000285369
ENSG00000101307.15	9129	1.03644	1800.55	301.628	6.00147e-79	20-1570451-C-G	-49610	142	164	0.20098	1	3.1344e-87	0.585052	0.0213974	9.999e-05	1.97134e-78	8.20078e-77	7.34686e-05
ENSG00000245954.6	6742	1.0388	812.333	297.405	2.03418e-78	4-152101223-G-A	469	168	199	0.245074	1	7.55499e-88	-1.02321	0.0371932	9.999e-05	2.03831e-78	8.41206e-77	0.000163825
ENSG00000198945.7	8170	1.05162	861.332	290.066	1.60047e-77	6-130053316-T-A	39617	142	158	0.193627	1	5.39189e-89	0.941373	0.0338326	9.999e-05	2.07349e-78	8.48988e-77	0.000159623
ENSG00000172728.15	7270	1.03639	536.089	287.95	4.09847e-78	8-33473170-A-G	-215	282	337	0.414005	1	2.53926e-90	1.13576	0.0402906	9.999e-05	4.14842e-78	1.6853e-76	0.000246699
ENSG00000181409.11	8674	1.03697	1312.65	299.944	2.01489e-78	17-81149335-C-T	-16742	256	322	0.39532	1	4.00134e-87	-0.318007	0.0116429	9.999e-05	4.54986e-78	1.83405e-76	0.000100912
ENSG00000070614.14	8010	1.0568	1056.21	290.112	6.64128e-77	5-150488763-G-A	2945	73	76	0.0935961	1	2.86324e-88	-0.741747	0.0268498	9.999e-05	4.78971e-78	1.91589e-76	0.000131872
ENSG00000160305.17	5117	1.05852	496.959	284.639	2.18022e-76	21-46540580-T-C	81681	231	283	0.347666	1	2.5085e-89	0.649567	0.023269	9.999e-05	5.67352e-78	2.25208e-76	0.00028145
ENSG00000168961.16	4556	1.04557	506.322	294.556	5.23099e-77	17-27630988-A-G	1190	204	237	0.290441	1	4.41055e-87	-0.586016	0.0214644	9.999e-05	1.15141e-77	4.53585e-76	0.000267404
ENSG00000189339.11	7304	1.0333	1203.18	297.396	4.49755e-78	1-1661177-A-G	-31551	142	162	0.199507	1	1.8305e-87	-1.05113	0.0383544	9.999e-05	1.79506e-77	7.01828e-76	0.000109053
ENSG00000270231.3	2402	1.06007	343.207	288.949	1.46204e-75	1-120415822-G-A	-20531	261	321	0.393564	1	4.57771e-87	0.810258	0.0296826	9.999e-05	2.21655e-77	8.60154e-76	0.000409078
ENSG00000166436.15	8501	1.03107	1058.17	295.3	4.74777e-78	11-8682426-G-GC	10560	209	255	0.313268	1	4.79647e-88	0.984946	0.0357323	9.999e-05	2.43738e-77	9.38156e-76	0.000123281
ENSG00000100079.6	7462	1.03902	1419.03	303.174	1.32444e-77	22-37574926-A-G	-7690	291	390	0.47896	1	2.58251e-85	0.821713	0.0306354	9.999e-05	2.45364e-77	9.38156e-76	9.38404e-05
ENSG00000197355.10	6654	1.02035	1276.71	303.623	7.81125e-79	9-137073450-GCTCTGACCACTTC-G	-4051	208	255	0.313268	1	1.52646e-86	-0.913621	0.0336444	9.999e-05	2.945e-77	1.11781e-75	9.93486e-05
ENSG00000279942.1	8091	1.03125	1068.3	296.603	8.13219e-78	6-37517194-A-C	-50522	241	312	0.383292	1	2.10316e-87	1.01487	0.0370533	9.999e-05	4.15309e-77	1.56493e-75	0.000122171
ENSG00000141560.14	5669	1.03038	677.304	290.116	3.47329e-77	17-82720752-C-CCTT	4069	252	321	0.394349	1	1.36213e-88	-0.724465	0.0261407	9.999e-05	1.34622e-76	5.0362e-75	0.000192253
ENSG00000161016.17	3754	1.0125	497.094	293.885	4.69879e-78	8-144792397-C-T	-190	278	364	0.447174	1	1.8216e-88	-0.333628	0.0120532	9.999e-05	2.70955e-76	1.0064e-74	0.000249874
ENSG00000123838.10	5998	1.03096	833.155	298.03	8.23223e-77	1-207097540-TAAAA-T	-6722	82	85	0.104167	1	7.23601e-86	1.63437	0.0605953	9.999e-05	3.67605e-76	1.35571e-74	0.000156529
ENSG00000182534.13	9028	1.03205	1613.45	300.777	8.77037e-77	17-76711004-CGTCGCCGCGCCCG-C	-12	117	134	0.165025	1	4.54889e-85	1.25511	0.0469098	9.999e-05	6.45782e-76	2.36484e-74	8.10612e-05
ENSG00000106772.17	8353	1.04296	1239.55	293.987	1.09053e-75	9-76705724-C-T	-200363	148	169	0.207108	1	9.49685e-86	1.09614	0.0406885	9.999e-05	1.08418e-75	3.94247e-74	0.000108515
ENSG00000274256.1	8357	1.03251	1300.27	300.462	2.0374e-76	6-41227682-T-G	-23169	171	219	0.268382	1	9.49495e-85	1.10668	0.0414961	9.999e-05	1.14234e-75	4.12512e-74	0.000100704
ENSG00000196735.11	21956	1.06824	545.725	265.307	1.39663e-73	6-32643673-G-T	15494	165	189	0.234491	1	3.56546e-92	0.942389	0.0328337	9.999e-05	1.21324e-75	4.35094e-74	0.000262533
ENSG00000223745.7	6162	1.05796	482.906	283.701	3.4273e-74	1-93344670-A-G	-1217	126	138	0.169951	1	4.95949e-87	-0.931394	0.0341321	9.999e-05	1.27413e-75	4.53798e-74	0.000289237
ENSG00000280798.1	7188	1.06497	904.772	294.856	5.60282e-74	11-33046960-T-TG	-29501	201	245	0.300245	1	1.45414e-83	0.931736	0.0353593	9.999e-05	1.334e-75	4.71892e-74	0.000157095
ENSG00000282639.1	7725	1.04079	793.686	294.426	1.55545e-75	14-106570394-GAA-G	481821	237	234	0.287313	1	1.89613e-85	1.28012	0.0476616	9.999e-05	1.41444e-75	4.96966e-74	0.000168531
ENSG00000100092.20	7307	1.03997	1316.72	302.513	9.13925e-76	22-37633716-A-G	-938	187	225	0.275735	1	1.81842e-83	0.468591	0.0178006	9.999e-05	1.57763e-75	5.50581e-74	0.000101379
ENSG00000188321.13	8458	1.03554	1095.92	293.89	6.83067e-76	19-9324196-C-T	424	72	80	0.0980392	1	5.23729e-86	-1.04178	0.0385705	9.999e-05	2.01485e-75	6.98482e-74	0.000120421
ENSG00000218510.6	7988	1.03275	1176.98	298.591	4.38679e-76	1-22023672-G-A	-859	153	172	0.210784	1	6.76292e-85	1.06403	0.0398374	9.999e-05	2.18601e-75	7.52797e-74	0.000111322
ENSG00000257176.2	9633	1.05313	867.384	290.549	1.52854e-74	12-29338595-A-G	20747	232	283	0.347666	1	2.00362e-85	0.974031	0.0362739	9.999e-05	2.22137e-75	7.59943e-74	0.000159111
ENSG00000131242.17	6368	1.05155	689.374	291.797	3.06446e-74	17-31494594-C-G	102970	39	40	0.0490196	1	1.01196e-84	-1.33343	0.0500121	9.999e-05	4.69786e-75	1.59666e-73	0.000199396
ENSG00000239736.2	5899	1.01683	866.148	302.259	2.85328e-76	19-41586462-A-T	-13273	196	232	0.285012	1	4.28931e-84	1.17588	0.0443844	9.999e-05	1.47247e-74	4.97196e-73	0.000145078
ENSG00000065060.16	7650	1.05032	689.412	283.237	7.60845e-74	6-34743157-G-A	-48858	269	347	0.42629	1	9.20243e-87	0.636308	0.0233808	9.999e-05	1.49143e-74	5.0035e-73	0.00019877
ENSG00000142794.18	8186	1.05329	980.962	292.444	1.13535e-73	1-21440112-TGCAGGC-T	-16	291	390	0.479115	1	6.88955e-84	-1.00671	0.0380786	9.999e-05	2.03514e-74	6.78379e-73	0.000140748
ENSG00000076067.12	4949	1.05566	691.259	296.099	7.89908e-73	12-56521763-G-A	-166	269	358	0.438725	1	6.34021e-82	-0.881359	0.0340144	9.999e-05	7.43692e-74	2.46318e-72	0.000200914
ENSG00000225690.1	8359	1.02226	1301.29	300.631	2.95166e-75	6-41228867-T-C	-18502	172	220	0.269608	1	2.05986e-83	1.08343	0.0411794	9.999e-05	9.78967e-74	3.22192e-72	9.79653e-05
ENSG00000051620.10	8152	1.0225	1161.9	299.026	3.74519e-75	6-138400627-T-C	-2934	98	116	0.142157	1	9.79807e-84	-0.687716	0.0260532	9.999e-05	1.06856e-73	3.49467e-72	0.000109787
ENSG00000159720.11	4203	1.0332	252.814	281.583	1.66903e-73	16-67442669-A-G	-38568	95	119	0.145833	1	7.4021e-87	-0.367581	0.0134938	9.999e-05	1.91571e-73	6.22607e-72	0.000518741
ENSG00000244482.10	11035	1.03482	2598.18	305.965	3.35278e-74	19-54229545-G-C	-13246	221	256	0.314861	1	7.7422e-81	-0.672875	0.026262	9.999e-05	3.1209e-73	1.00799e-71	5.07016e-05
ENSG00000170448.11	6224	1.03844	534.768	287.958	2.94308e-73	4-47915457-A-G	1316	227	277	0.339461	1	1.09328e-84	1.0368	0.0388997	9.999e-05	3.20741e-73	1.02954e-71	0.000248616
ENSG00000211935.3	8011	1.04673	725.771	286.304	8.89552e-73	14-106002729-A-G	-2845	271	350	0.428922	1	1.31845e-84	-0.838433	0.0314832	9.999e-05	3.69903e-73	1.18006e-71	0.000187106
ENSG00000198933.9	6340	1.07416	471.655	279.274	9.94475e-71	17-47695566-T-C	1485	257	316	0.387255	1	3.04711e-84	0.476101	0.0179437	9.999e-05	4.61021e-73	1.46177e-71	0.000308172
ENSG00000154330.12	3907	1.03884	462.495	289.189	1.55241e-72	9-68560649-T-A	221386	188	236	0.289216	1	1.68086e-83	1.02344	0.0388646	9.999e-05	1.45677e-72	4.59103e-71	0.000287749
ENSG00000223496.2	5586	1.04094	467.828	287.193	2.84855e-72	16-70251998-A-G	68	284	377	0.46201	1	9.20649e-84	0.500009	0.018937	9.999e-05	1.98384e-72	6.21443e-71	0.000286003
ENSG00000107796.13	7433	1.03614	934.098	296.173	1.27974e-72	10-88991759-C-T	800	283	372	0.455882	1	1.14355e-81	0.810238	0.0313524	9.999e-05	3.80287e-72	1.18413e-70	0.000141499
ENSG00000100376.11	9771	1.04429	1892.21	299.804	3.2629e-72	22-45333097-G-C	24129	119	123	0.150735	1	3.01112e-80	1.51494	0.0594914	9.999e-05	5.77247e-72	1.78672e-70	7.13281e-05
ENSG00000075826.16	6400	1.03636	763.324	291.473	5.3083e-72	10-100487651-C-A	-32213	143	164	0.20098	1	3.00521e-82	-0.694657	0.0267197	9.999e-05	1.29948e-71	3.9984e-70	0.000173254
ENSG00000127954.12	6551	1.02649	590.324	288.973	1.63974e-72	7-88268994-CCCATTAGAGGAAGCTCATATGAGGCAATGAT-C	-37897	127	146	0.178922	1	1.55545e-83	-0.468809	0.0177966	9.999e-05	1.42234e-71	4.35069e-70	0.000218348
ENSG00000167207.11	6532	1.03612	1137.15	298.799	3.85789e-72	16-50689163-C-T	-4440	215	259	0.318182	1	1.97721e-80	0.899045	0.0352383	9.999e-05	1.4658e-71	4.45739e-70	0.00011623
ENSG00000064012.21	6071	1.05391	672.876	290.337	1.05354e-70	2-201280889-C-T	47446	265	350	0.428922	1	4.52298e-81	-0.456255	0.0177644	9.999e-05	1.65953e-71	5.01719e-70	0.000205502
ENSG00000279672.1	7233	1.03539	913.827	293.099	5.59733e-72	11-780321-C-CTG	704	257	336	0.411765	1	8.92394e-82	0.833566	0.0322192	9.999e-05	1.9305e-71	5.80267e-70	0.000144357
ENSG00000179750.15	6329	1.0292	864.99	293.665	3.13914e-72	22-38959104-T-C	-23243	170	187	0.22973	1	6.59438e-82	1.2056	0.0465361	9.999e-05	2.66911e-71	7.97666e-70	0.00015008
ENSG00000211753.4	4844	1.05154	649.255	298.06	1.29836e-70	7-142721177-C-T	517	284	381	0.466912	1	6.48389e-79	-0.88202	0.0351241	9.999e-05	2.87647e-71	8.54722e-70	0.000211712
ENSG00000064666.14	8757	1.02665	2371.65	307.015	1.35857e-72	19-1038290-A-C	11709	79	85	0.104167	1	8.09105e-79	-0.538465	0.0214647	9.999e-05	4.76624e-71	1.40821e-69	5.43766e-05
ENSG00000234585.6	8419	1.01828	323.027	278.806	3.61749e-72	7-64989251-A-G	-49109	249	318	0.390394	1	4.18782e-86	1.01407	0.0375076	9.999e-05	6.37396e-71	1.87258e-69	0.000390449
ENSG00000171860.4	8703	1.0198	1203.44	298.835	1.43643e-72	12-8058041-A-G	-8430	237	294	0.360294	1	6.69989e-81	-0.733657	0.0286157	9.999e-05	7.45095e-71	2.17668e-69	0.000105247
ENSG00000166839.16	5835	1.05476	509.707	287.241	7.10095e-70	15-64895021-T-C	-16881	203	244	0.29902	1	5.80611e-81	0.928213	0.0361808	9.999e-05	8.12094e-71	2.35915e-69	0.000271853
ENSG00000167034.9	8367	1.0471	1104.25	292.168	1.5238e-70	8-23599435-G-C	-83492	170	202	0.247549	1	2.16492e-80	1.22464	0.0480199	9.999e-05	1.18118e-70	3.4123e-69	0.000123096
ENSG00000100034.13	7720	1.05145	1053.38	292.958	3.3764e-70	22-21954408-C-A	13751	74	78	0.0958231	1	8.7379e-80	-0.608771	0.0240222	9.999e-05	1.32471e-70	3.80578e-69	0.000130469
ENSG00000205464.11	6651	1.04317	793.123	291.83	1.87477e-70	5-82278363-C-T	-1099	206	251	0.307598	1	2.2258e-80	1.09896	0.0430972	9.999e-05	1.90183e-70	5.43379e-69	0.000169678
ENSG00000204110.6	8195	1.07891	979.549	289.841	3.29886e-68	6-37516922-C-G	9574	219	280	0.343137	1	2.48289e-78	1.01618	0.0407165	9.999e-05	2.53985e-70	7.21705e-69	0.000150121
ENSG00000112139.14	7826	1.01912	1114.07	302.044	5.70808e-72	6-37695848-T-C	-3458	274	354	0.434889	1	2.13489e-79	1.07686	0.0426663	9.999e-05	3.13033e-70	8.84657e-69	0.000113484
ENSG00000164597.13	6725	1.03713	817.604	292.382	1.24633e-70	7-107561130-G-A	-2827	155	179	0.219363	1	1.96579e-80	0.725121	0.0284206	9.999e-05	3.26431e-70	9.13027e-69	0.000162072
ENSG00000101220.17	8933	1.03563	1421.45	298.522	5.73315e-71	20-3765423-A-T	-2964	63	64	0.0784314	1	3.42077e-79	0.97113	0.0385599	9.999e-05	3.26583e-70	9.13027e-69	9.28667e-05
ENSG00000110203.8	7602	1.04761	696.034	291.341	1.07717e-69	11-72139110-C-CTA	24241	85	94	0.115196	1	1.21887e-79	1.43753	0.0568112	9.999e-05	5.22311e-70	1.45241e-68	0.000195534
ENSG00000250155.1	7057	1.05429	670.911	289.392	3.23581e-69	5-36702762-C-A	-22433	237	291	0.356618	1	1.29617e-79	1.02439	0.0404953	9.999e-05	5.7696e-70	1.59585e-68	0.0002063
ENSG00000186193.8	6691	0.996852	1373.33	308.853	2.91458e-73	9-137073450-GCTCTGACCACTTC-G	2862	208	255	0.313268	1	4.4026e-79	-1.04738	0.0416352	9.999e-05	6.6276e-70	1.82347e-68	8.6694e-05
ENSG00000017797.12	9289	1.03169	1902.63	304.425	4.88675e-71	18-9488159-A-T	13150	155	178	0.218137	1	9.10812e-78	0.408869	0.0164809	9.999e-05	6.88713e-70	1.8849e-68	6.8678e-05
ENSG00000168903.8	6432	1.04983	1008.72	297.071	1.89822e-69	5-180916617-T-C	-72228	182	212	0.259804	1	7.32257e-78	1.12502	0.0453024	9.999e-05	9.94858e-70	2.70851e-68	0.000135689
ENSG00000160223.16	8545	1.03444	1357.32	297.6	1.73456e-70	21-44227538-T-C	-13428	211	249	0.305147	1	6.82008e-79	0.996191	0.0396798	9.999e-05	1.17766e-69	3.1895e-68	9.69545e-05
ENSG00000198467.13	5930	1.05146	644.162	287.176	7.80639e-69	9-35690533-T-A	-487	164	196	0.240196	1	9.04722e-80	-0.65471	0.0258391	9.999e-05	2.14502e-69	5.77933e-68	0.000213342
ENSG00000180767.9	9395	1.03602	942.64	296.302	6.4485e-70	3-126529005-C-T	4722	281	375	0.459559	1	1.37567e-78	-0.823019	0.0328876	9.999e-05	2.4672e-69	6.61311e-68	0.000140173
ENSG00000104361.9	6092	1.05233	679.611	287.446	1.63278e-68	8-98293311-A-T	-1082	89	102	0.125307	1	2.52513e-79	-1.29223	0.0512385	9.999e-05	4.32953e-69	1.15454e-67	0.000202656
ENSG00000184939.15	5162	1.05169	429.564	285.039	1.5254e-67	16-68535742-C-T	5652	160	175	0.214988	1	7.6597e-79	-0.595712	0.0237407	9.999e-05	3.08481e-68	8.18419e-67	0.00032008
ENSG00000183386.9	7014	1.03341	1163.76	302.679	7.73572e-69	1-37999643-G-A	-5963	171	199	0.245074	1	8.86614e-76	0.734862	0.030258	9.999e-05	5.95515e-68	1.5655e-66	0.00011278
ENSG00000165985.9	9214	1.03941	1188.84	295.51	1.80336e-68	10-16513432-A-T	-8573	244	309	0.378676	1	3.69368e-77	-0.998212	0.0404976	9.999e-05	5.96094e-68	1.5655e-66	0.00011212
ENSG00000214026.10	9006	1.01933	1623.7	301.521	7.4341e-70	11-1956322-G-A	9044	99	104	0.127764	1	3.44223e-77	-1.03188	0.0418497	9.999e-05	6.36444e-68	1.66307e-66	7.79096e-05
ENSG00000019169.10	7373	1.0283	901.607	294.603	7.26759e-69	2-118960452-A-G	18286	228	279	0.342365	1	7.7262e-78	-0.837595	0.0337366	9.999e-05	9.25175e-68	2.40545e-66	0.000143649
ENSG00000123329.17	5572	1.04972	585.2	289.194	2.8954e-67	12-57476865-A-G	-11949	88	97	0.119165	1	2.05496e-77	-0.454406	0.0183854	9.999e-05	1.11883e-67	2.89448e-66	0.000233808
ENSG00000204001.9	6802	1.0397	1415.52	306.656	3.49224e-68	9-136757507-T-C	-1036	104	110	0.135135	1	4.17367e-74	1.27898	0.0536266	9.999e-05	1.3604e-67	3.50202e-66	9.42364e-05
ENSG00000168385.17	8168	1.0405	1099.09	296.075	5.76379e-68	2-241316356-G-GCCCGACAAACACTTAGAGCTTGTGTGGCCATCTTGTCTTT	1256	55	57	0.0698529	1	1.90712e-76	1.21426	0.0496399	9.999e-05	1.56358e-67	4.00522e-66	0.000121614
ENSG00000111788.10	8802	1.06313	914.32	288.482	2.44094e-66	12-9280887-T-C	3652	297	403	0.495086	1	1.57741e-76	0.916096	0.0374175	9.999e-05	2.40524e-67	6.131e-66	0.000154751
ENSG00000162069.14	6829	1.02569	1069.71	296.858	1.09759e-68	16-3038182-G-A	2845	213	266	0.32598	1	4.64681e-77	0.873852	0.03549	9.999e-05	2.49549e-67	6.33002e-66	0.000120251
ENSG00000120645.11	4302	1.05291	802.628	299.376	8.22752e-67	12-139036-C-G	72271	260	322	0.394608	1	2.4645e-74	0.970604	0.0405952	9.999e-05	2.92963e-67	7.39519e-66	0.000171851
ENSG00000142188.16	6477	1.042	1014.98	295.193	1.89035e-67	21-33450945-C-T	-29066	269	356	0.437346	1	4.37326e-76	0.379249	0.0155641	9.999e-05	3.9714e-67	9.97645e-66	0.000132198
ENSG00000160410.14	7552	1.04382	915.818	291.724	3.04823e-67	19-40585915-C-G	9064	284	374	0.45936	1	9.87784e-77	-0.325052	0.0132477	9.999e-05	4.49648e-67	1.12412e-65	0.00014719
ENSG00000229391.7	21874	1.05057	586.904	269.934	1.4048e-66	6-32593398-T-C	33376	274	329	0.404177	1	5.80278e-82	1.06939	0.0412549	9.999e-05	5.20485e-67	1.29499e-65	0.000233628
ENSG00000268555.1	10659	1.06328	503.536	276.183	1.42616e-65	19-21596663-T-C	9341	230	278	0.341523	1	6.23793e-79	-0.846896	0.0337194	9.999e-05	8.15788e-67	2.02005e-65	0.000281073
ENSG00000197147.13	6594	1.04625	681.545	293.624	1.36203e-66	1-89557412-G-C	32576	293	355	0.435049	1	1.65611e-75	0.75882	0.0313361	9.999e-05	1.10587e-66	2.72537e-65	0.000199005
ENSG00000130177.14	4422	1.02332	504.15	288.555	1.17094e-67	13-114280100-G-GT	45213	209	255	0.3125	1	4.90193e-78	0.612701	0.0246267	9.999e-05	1.85787e-66	4.55704e-65	0.000253548
ENSG00000152672.7	8250	1.0711	1009.52	291.084	4.49248e-65	2-70827197-C-A	6597	245	315	0.386978	1	2.07569e-74	0.934942	0.0390719	9.999e-05	1.91126e-66	4.66599e-65	0.000142929
ENSG00000008516.16	6878	1.0412	1025.87	293.015	9.89681e-67	16-3055806-G-A	9125	18	18	0.0220588	1	8.08573e-76	1.17608	0.0484044	9.999e-05	2.53351e-66	6.15618e-65	0.000130526
ENSG00000276775.1	7984	1.04711	731.012	287.267	3.77728e-66	14-106016580-A-ATAT	4160	298	403	0.493873	1	1.26467e-76	0.807112	0.0329323	9.999e-05	3.05379e-66	7.3859e-65	0.000185947
ENSG00000160213.6	8682	1.03171	1180.59	293.273	2.75072e-67	21-43776442-CGCGCGGGGCGGG-C	-3	234	288	0.353086	1	2.18609e-76	-0.527498	0.0215782	9.999e-05	3.10821e-66	7.48272e-65	0.000110682
ENSG00000259235.1	6204	1.00818	618.837	285.174	2.44408e-68	15-48304516-T-C	113455	111	125	0.153186	1	9.75952e-80	1.23425	0.0487282	9.999e-05	4.44751e-66	1.06576e-64	0.000198402
ENSG00000120675.5	7429	1.0335	859.76	295.171	1.03133e-66	13-43023570-C-T	367	134	151	0.185504	1	2.94351e-75	-0.687483	0.0284669	9.999e-05	6.75032e-66	1.61017e-64	0.000152688
ENSG00000135541.20	6198	1.07144	662.959	284.261	2.7875e-64	6-135497759-C-A	-17	228	273	0.335381	1	3.19598e-75	-0.761921	0.0315615	9.999e-05	8.2003e-66	1.9471e-64	0.000217815
ENSG00000171763.18	7020	1.05563	641.959	286.405	3.68059e-65	15-45394038-C-G	-8293	224	279	0.342752	1	1.07018e-75	0.937325	0.0386284	9.999e-05	8.59862e-66	2.0324e-64	0.000216325
ENSG00000178971.13	7632	1.02419	1336.26	301.131	2.43756e-67	17-8247086-G-C	-958	193	222	0.272727	1	1.69347e-74	-0.554529	0.0231518	9.999e-05	9.39407e-66	2.21037e-64	9.58873e-05
ENSG00000136819.15	8172	1.0302	1391.52	299.17	5.90122e-67	9-129824977-T-C	-10886	169	200	0.245098	1	1.51571e-74	-0.697061	0.0290874	9.999e-05	1.00872e-65	2.36277e-64	9.35381e-05
ENSG00000165171.10	3931	1.0409	600.141	294.462	7.63318e-66	7-73843757-T-A	1222	215	269	0.330025	1	1.89542e-74	1.01445	0.0423762	9.999e-05	1.26938e-65	2.96e-64	0.000222936
ENSG00000129295.8	8203	1.02345	1272.44	302.496	3.66174e-67	8-132710920-A-G	35303	283	367	0.45086	1	5.65322e-74	0.714541	0.0300034	9.999e-05	1.51011e-65	3.50562e-64	0.000100501
ENSG00000184292.6	7480	1.03838	975.749	296.82	3.99616e-66	1-58579574-A-G	1801	118	125	0.153563	1	3.45924e-74	1.14747	0.0480699	9.999e-05	1.54381e-65	3.55212e-64	0.000136243
ENSG00000248275.1	5209	1.05662	735.307	291.563	6.38239e-65	5-181264199-C-G	2987	244	319	0.390931	1	4.08563e-74	-0.813729	0.0341156	9.999e-05	1.54236e-65	3.55212e-64	0.000189333
ENSG00000235169.7	10657	1.00983	1891.4	302.226	1.2053e-67	1-3774964-A-G	2176	163	198	0.243842	1	1.42726e-74	0.861656	0.0359455	9.999e-05	5.37676e-65	1.23168e-63	6.5208e-05
ENSG00000188933.14	6682	1.06218	713.377	286.813	5.73941e-64	17-16797409-G-A	10920	242	239	0.294045	1	3.33863e-74	1.48163	0.0620578	9.999e-05	7.005e-65	1.59763e-63	0.000197867
ENSG00000254859.1	7562	1.02374	1002.32	297.682	2.93805e-66	8-143547913-A-G	-1816	285	366	0.449631	1	3.97171e-74	0.951521	0.0398872	9.999e-05	9.55756e-65	2.17028e-63	0.00012768
ENSG00000266714.6	7478	1.02669	1097.28	299.475	5.10346e-66	17-75588005-C-T	-53	85	88	0.107843	1	1.99318e-73	0.991969	0.041903	9.999e-05	1.2068e-64	2.72841e-63	0.000117538
ENSG00000121716.20	5415	1.0589	530.782	285.232	8.53249e-64	7-100308677-C-T	-43499	110	118	0.14532	1	2.10665e-74	0.753465	0.03149	9.999e-05	1.23105e-64	2.7712e-63	0.000263771
ENSG00000120539.14	9686	1.04982	847.579	289.83	1.96822e-64	10-27180749-G-T	25482	254	313	0.384521	1	5.52331e-74	-0.757164	0.0317896	9.999e-05	1.53122e-64	3.43205e-63	0.000161476
ENSG00000251301.6	7799	1.03624	1137.84	294.941	2.54029e-65	12-68453776-A-G	2113	200	246	0.301471	1	9.70623e-74	-0.853846	0.035945	9.999e-05	1.67489e-64	3.73794e-63	0.000116195
ENSG00000155393.12	6450	1.0445	1040.59	297.253	8.89454e-65	16-50060293-C-T	-5648	238	288	0.353448	1	1.43945e-72	-0.757992	0.0323238	9.999e-05	1.74623e-64	3.88051e-63	0.000129768
ENSG00000011485.14	7256	1.03271	1221.38	298.922	1.78693e-65	19-46350798-C-T	3804	160	190	0.233415	1	5.95649e-73	-0.67037	0.0284665	9.999e-05	2.0708e-64	4.5822e-63	0.000107264
ENSG00000183844.16	10245	1.02104	2113.81	304.86	2.57766e-66	21-41317710-G-T	13498	121	130	0.159314	1	1.73983e-72	1.45049	0.061911	9.999e-05	2.64348e-64	5.82462e-63	6.01171e-05
ENSG00000164048.13	3179	1.04133	244.332	285.027	5.84376e-64	3-48333944-C-T	92844	212	248	0.303922	1	1.19888e-74	0.751009	0.0313039	9.999e-05	4.28859e-64	9.40957e-63	0.000548069
ENSG00000204525.16	18658	1.11733	444.458	253.516	4.71925e-60	6-31271601-T-G	-504	294	395	0.485258	1	1.4572e-78	0.473223	0.0189148	9.999e-05	4.44758e-64	9.7174e-63	0.000361983
ENSG00000204644.9	17032	1.04128	341.44	264.472	5.02238e-64	6-29679768-T-C	-1342	168	195	0.239558	1	2.1395e-80	1.24278	0.0487284	9.999e-05	5.22257e-64	1.13629e-62	0.00039219
ENSG00000158525.15	6822	1.02453	1050.44	299.857	1.83916e-65	7-130368174-T-C	23358	166	187	0.229167	1	1.02533e-72	1.16617	0.0496491	9.999e-05	5.85398e-64	1.26836e-62	0.000122087
ENSG00000116857.16	7773	1.03665	1265.38	300.289	9.39468e-65	1-201154617-C-G	-16957	218	255	0.3125	1	7.95509e-72	0.797832	0.0343042	9.999e-05	6.84398e-64	1.47538e-62	0.000104595
ENSG00000176049.15	7779	1.02693	903.315	297.965	3.48663e-65	5-147782912-G-A	64	210	260	0.31941	1	7.44149e-73	0.75403	0.0320532	9.999e-05	6.86618e-64	1.47538e-62	0.000142866
ENSG00000037474.14	9432	1.02654	1246.67	297.55	2.97729e-65	5-6602431-T-C	-30860	221	263	0.323096	1	4.96135e-73	0.514893	0.0218452	9.999e-05	8.59728e-64	1.83975e-62	0.000103414
ENSG00000139190.16	7409	1.06584	1192.91	293.671	5.9056e-63	12-6473533-T-A	2546	232	275	0.337838	1	2.32535e-71	0.689701	0.0298093	9.999e-05	8.72553e-64	1.85954e-62	0.000119408
ENSG00000189127.7	7417	1.05663	961.246	290.225	2.24871e-63	5-80609592-C-A	39104	182	221	0.270936	1	1.14132e-72	-0.86031	0.0366462	9.999e-05	8.81207e-64	1.87032e-62	0.000144839
ENSG00000182871.14	8895	1.03933	1274.25	294.532	2.08448e-64	21-45479205-C-T	74068	143	162	0.198529	1	8.38426e-73	-0.948054	0.040324	9.999e-05	1.08271e-63	2.28865e-62	0.000104584
ENSG00000170160.17	6821	1.04908	769.236	291.01	1.33929e-63	17-16797409-G-A	107872	242	239	0.294045	1	9.78495e-73	1.44222	0.0613881	9.999e-05	1.14719e-63	2.41513e-62	0.000177588
ENSG00000010030.13	7355	1.06222	941.293	291.443	7.39456e-63	6-36387595-T-C	-205	305	397	0.487715	1	8.83446e-72	0.602008	0.0258975	9.999e-05	1.41208e-63	2.96082e-62	0.000149978
ENSG00000254682.1	7776	1.03454	768.324	291.473	2.73623e-64	11-71456403-G-T	7729	240	321	0.394349	1	2.05675e-73	-0.89505	0.0378146	9.999e-05	1.66053e-63	3.46778e-62	0.000171319
ENSG00000134324.11	9007	1.03695	1534.43	299.244	2.11788e-64	2-11784824-T-C	107229	252	320	0.392157	1	1.12165e-71	-0.45624	0.0196494	9.999e-05	1.86065e-63	3.87016e-62	8.63232e-05
ENSG00000044115.20	4172	1.03801	360.674	284.682	1.28098e-63	5-138762993-A-G	152026	226	281	0.345209	1	2.45526e-74	-0.474044	0.0198264	9.999e-05	2.31223e-63	4.79027e-62	0.000368183
ENSG00000253998.3	3868	1.05855	297.188	280.484	2.6947e-62	2-89230347-C-T	-4565	128	149	0.183047	1	7.56376e-74	1.02969	0.0432961	9.999e-05	2.70393e-63	5.57955e-62	0.000470621
ENSG00000068097.14	5116	1.05404	384.342	284.539	1.18265e-62	17-60079066-G-A	135	117	127	0.15602	1	3.06558e-73	1.01122	0.0428043	9.999e-05	2.75524e-63	5.66294e-62	0.000359855
ENSG00000089169.14	5032	1.02674	559.388	291.885	2.29315e-64	12-112887655-T-C	317275	287	397	0.487715	1	2.12093e-73	0.793209	0.0335169	9.999e-05	2.98448e-63	6.10996e-62	0.000230575
ENSG00000106733.20	7979	1.03238	1161.52	299.43	2.57336e-64	9-75092779-A-T	4562	239	298	0.365196	1	1.54004e-71	-0.808218	0.034862	9.999e-05	3.23185e-63	6.59043e-62	0.000112697
ENSG00000274627.1	7778	1.05686	878.25	284.325	9.4523e-63	16-89519602-A-G	2805	295	398	0.488944	1	2.08056e-73	0.587026	0.0248024	9.999e-05	3.53812e-63	7.1868e-62	0.000158617
ENSG00000248905.8	8460	1.04007	1323.94	296.06	7.69448e-64	15-33103578-G-C	-91155	215	271	0.332108	1	8.50737e-72	1.00631	0.043282	9.999e-05	3.95269e-63	7.99766e-62	0.000100849
ENSG00000163050.16	7428	1.04381	565.977	284.314	3.34416e-63	1-226987122-A-AT	89586	275	353	0.432598	1	6.10461e-74	0.586367	0.0246303	9.999e-05	4.48927e-63	9.04813e-62	0.000238155
ENSG00000140678.16	3832	1.0395	474.705	292.293	2.31078e-63	16-31354695-A-G	-439	213	263	0.322304	1	3.73855e-72	-0.331523	0.0142025	9.999e-05	4.61805e-63	9.27177e-62	0.000280824
ENSG00000158483.15	7737	1.03988	713.44	289.159	1.76793e-63	11-71784435-A-G	-3075	307	402	0.493858	1	4.73739e-73	-0.831053	0.0352511	9.999e-05	5.06619e-63	1.01324e-61	0.000187047
ENSG00000143318.12	7726	1.02076	1070.13	300.03	9.90022e-65	1-160166418-G-A	-24138	207	253	0.310049	1	7.33557e-72	1.0855	0.0466545	9.999e-05	5.69641e-63	1.13492e-61	0.000118654
ENSG00000156110.13	5215	1.0397	393.808	291.305	4.40018e-63	10-74169175-T-C	17990	103	110	0.136476	1	4.51457e-72	1.06024	0.0454625	9.999e-05	7.22038e-63	1.43305e-61	0.000338677
ENSG00000148110.15	7362	1.04661	551.725	285.871	9.03629e-63	9-94355810-C-T	-18741	64	68	0.0833333	1	4.81952e-73	0.972983	0.0412748	9.999e-05	8.4125e-63	1.66331e-61	0.000246046
ENSG00000140105.17	7651	1.02636	1368.69	300.455	5.43455e-64	14-100351949-T-C	-24856	179	205	0.251225	1	6.11717e-71	0.597329	0.0259386	9.999e-05	1.91239e-62	3.76684e-61	9.41503e-05
ENSG00000171617.13	7241	1.04201	927.51	295.901	8.73036e-63	5-74631711-TG-T	-9713	80	86	0.105392	1	1.20944e-70	1.44609	0.0630045	9.999e-05	2.61617e-62	5.13362e-61	0.000144669
ENSG00000166896.7	6004	1.05865	601.122	288.721	1.1647e-61	12-57941843-A-T	302	195	240	0.294118	1	4.68556e-71	-0.838113	0.0363473	9.999e-05	2.65001e-62	5.18047e-61	0.000232764
ENSG00000112031.15	9096	1.00761	1055.14	299.838	9.9191e-65	6-152987063-T-G	-15622	187	218	0.267157	1	6.62937e-72	0.97673	0.0419592	9.999e-05	3.58305e-62	6.97823e-61	0.00011619
ENSG00000233355.6	8979	1.07262	1290.25	293.368	5.17323e-61	1-239691988-A-G	-38477	33	35	0.0428922	1	3.20217e-69	-0.973097	0.0430849	9.999e-05	4.55408e-62	8.83628e-61	0.000112248
ENSG00000183665.5	7809	1.03312	1201.8	301.325	4.87677e-63	8-124450857-A-T	37	282	380	0.465686	1	1.10254e-69	-0.802229	0.0353331	9.999e-05	6.31036e-62	1.21985e-60	0.000109128
ENSG00000161533.11	8247	1.04103	1053.33	292.732	4.09226e-62	17-75972075-T-C	-7144	248	319	0.390931	1	1.2652e-70	-0.307089	0.0133825	9.999e-05	1.70625e-61	3.28612e-60	0.00012707
ENSG00000263503.1	6743	1.02705	405.717	282.688	2.42376e-62	17-46279316-G-A	676976	106	106	0.130864	1	2.43477e-73	1.63126	0.0689738	9.999e-05	2.46195e-61	4.72404e-60	0.000318152
ENSG00000279656.1	8404	1.02544	1703.66	309.938	5.82549e-63	14-23028420-C-T	4203	241	319	0.390931	1	1.03099e-67	-0.984709	0.0443592	9.999e-05	3.09564e-61	5.91813e-60	7.54581e-05
ENSG00000185684.12	8317	1.04221	1187.12	295.087	1.07255e-61	12-132097580-A-G	13297	154	176	0.215686	1	1.33438e-69	-0.776892	0.0342494	9.999e-05	4.49696e-61	8.56564e-60	0.000113091
ENSG00000197013.9	10758	1.05901	512.48	278.475	2.58868e-60	19-21569186-C-T	63622	222	267	0.32801	1	5.43968e-72	-0.836891	0.0359176	9.999e-05	5.69224e-61	1.08028e-59	0.00027326
ENSG00000166825.13	8282	1.0298	1147.46	294.982	3.08814e-62	15-89814887-A-G	-514	255	335	0.410539	1	3.08345e-70	-0.308176	0.0134885	9.999e-05	6.33515e-61	1.19792e-59	0.000113316
ENSG00000268362.5	5930	1.02761	328.127	285.258	8.96483e-62	19-24026669-T-G	-22268	129	141	0.173219	1	4.96819e-72	1.25819	0.0539751	9.999e-05	7.03211e-61	1.32489e-59	0.000393942
ENSG00000237753.1	6453	1.01818	682.479	292.688	1.38165e-62	2-112646085-T-C	395	150	168	0.206388	1	3.57838e-71	0.967211	0.0418911	9.999e-05	7.91003e-61	1.48492e-59	0.000184778
ENSG00000125450.10	7745	1.04729	1011.94	290.814	4.79486e-61	17-75226770-G-A	21111	195	253	0.310811	1	7.49931e-70	0.776615	0.0341402	9.999e-05	9.26206e-61	1.73247e-59	0.00013439
ENSG00000125124.11	7877	1.01012	1185.8	300.354	4.49395e-63	16-56520101-C-T	-182	170	189	0.231618	1	6.07027e-70	-0.720803	0.0316538	9.999e-05	1.33244e-60	2.4834e-59	0.00010409
ENSG00000116791.13	6325	1.04124	581.639	291.012	6.40331e-61	1-74733615-C-G	464	222	269	0.329657	1	1.16312e-69	0.627824	0.027659	9.999e-05	1.56631e-60	2.90886e-59	0.000230227
ENSG00000128973.12	6031	1.02143	797.79	297.105	3.6447e-62	15-68237820-G-A	-19311	287	383	0.470516	1	1.14602e-69	0.769953	0.0339181	9.999e-05	1.60372e-60	2.96775e-59	0.000159439
ENSG00000142178.7	8742	1.0527	1201.06	292.536	1.47584e-60	21-43414945-G-A	-12183	173	191	0.234644	1	6.81133e-69	1.16744	0.0518834	9.999e-05	1.76922e-60	3.26239e-59	0.000114786
ENSG00000158623.14	6751	1.05296	1013.08	292.257	1.96926e-60	7-130588896-T-G	-79751	144	164	0.20098	1	8.17175e-69	-0.973023	0.043282	9.999e-05	1.93649e-60	3.55821e-59	0.000136172
ENSG00000174373.16	7312	1.05458	595.478	280.275	4.93867e-60	14-35642403-C-T	-166901	102	106	0.129902	1	3.31804e-71	0.601827	0.0260563	9.999e-05	2.35963e-60	4.32044e-59	0.000232593
ENSG00000237541.3	22127	1.0758	625.633	270.107	6.50407e-59	6-32641676-C-T	-99666	302	389	0.477444	1	1.95017e-72	0.971654	0.0414957	9.999e-05	2.49071e-60	4.54446e-59	0.000233265
ENSG00000272595.1	10733	1.02581	1671.2	297.628	4.85935e-62	7-5133087-GCCAGGA-G	15918	244	290	0.355911	1	2.08352e-69	0.93941	0.0415051	9.999e-05	2.54433e-60	4.62605e-59	7.69976e-05
ENSG00000138801.8	6562	1.05158	651.51	289.829	3.38847e-60	4-107701013-A-AT	-19439	197	241	0.295343	1	4.18875e-69	0.84953	0.0376638	9.999e-05	2.58105e-60	4.67646e-59	0.000211
ENSG00000149084.12	8204	1.05161	975.701	293.529	2.71636e-60	11-43856935-G-A	176255	220	262	0.321867	1	2.30059e-68	-0.843422	0.0377107	9.999e-05	3.11559e-60	5.62537e-59	0.00014091
ENSG00000126602.10	8087	1.05966	1208.82	295.51	5.98605e-60	16-3678516-C-T	-39081	175	199	0.245074	1	1.57115e-67	-0.647709	0.0292398	9.999e-05	3.15237e-60	5.67209e-59	0.00011605
ENSG00000110628.13	9202	1.0436	1671.05	299.204	6.25938e-61	11-2902596-A-G	2805	260	348	0.426471	1	8.20299e-68	-0.529682	0.0238338	9.999e-05	3.36381e-60	6.03166e-59	8.06268e-05
ENSG00000231621.1	5560	1.02792	500.98	290.625	2.96438e-61	2-197307424-T-G	109433	261	340	0.416667	1	3.89752e-70	0.756653	0.0331559	9.999e-05	3.56258e-60	6.36613e-59	0.00025825
ENSG00000264070.1	6815	1.0476	414.766	281.3	4.5567e-60	17-46279440-C-T	693569	107	107	0.132754	1	5.40158e-71	1.69008	0.0733462	9.999e-05	3.6948e-60	6.57979e-59	0.000328096
ENSG00000255328.1	4890	1.055	605.483	286.155	1.44265e-59	11-324630-G-C	-2541	257	346	0.425061	1	3.0994e-69	-0.832961	0.0368743	9.999e-05	7.04352e-60	1.25005e-58	0.000228991
ENSG00000162704.15	6875	1.01791	637.641	294.713	1.48512e-61	1-183627001-A-G	-8756	286	389	0.476716	1	1.58233e-69	0.320187	0.0141274	9.999e-05	8.58329e-60	1.51813e-58	0.000197631
ENSG00000035115.21	5737	1.04526	513.819	286.05	8.23466e-60	2-264019-C-A	-2379	190	220	0.27027	1	1.52168e-69	-0.548392	0.0241916	9.999e-05	1.16528e-59	2.05406e-58	0.000263293
ENSG00000171916.16	4358	1.03094	444.122	289.907	1.82187e-60	17-18572316-T-C	95579	245	312	0.383292	1	2.13689e-69	-0.878678	0.0388267	9.999e-05	1.36763e-59	2.40259e-58	0.000293601
ENSG00000111696.11	8358	1.03991	1028.25	292.28	2.88616e-60	12-103826692-T-G	-14505	115	120	0.147059	1	1.27978e-68	1.31729	0.0587263	9.999e-05	1.61807e-59	2.83299e-58	0.000129795
ENSG00000237254.2	4633	1.02621	716.049	306.223	8.71222e-61	7-142812665-G-A	-734	150	172	0.211823	1	3.84434e-66	-1.04296	0.0478498	9.999e-05	1.95369e-59	3.40913e-58	0.000179884
ENSG00000089177.18	9285	1.07077	1250.42	291.341	1.34781e-58	20-16574975-G-C	1541	112	120	0.147059	1	6.38038e-67	-1.16184	0.052821	9.999e-05	2.17104e-59	3.77573e-58	0.000115303
ENSG00000262539.1	6343	1.02091	443.72	292.044	8.73491e-61	17-46161859-G-A	-98747	106	106	0.130864	1	2.88201e-69	1.62561	0.0719382	9.999e-05	2.42064e-59	4.19578e-58	0.000286251
ENSG00000211667.2	9924	1.0317	1522.24	303.428	1.02614e-60	22-22756992-A-T	-14832	240	297	0.363971	1	1.17455e-66	0.927895	0.0423154	9.999e-05	2.43629e-59	4.20887e-58	8.58415e-05
ENSG00000214401.4	6236	1.03754	407.274	286.95	8.17291e-60	17-46711919-A-G	518343	109	121	0.148284	1	2.46184e-69	1.31315	0.0580657	9.999e-05	2.48371e-59	4.27659e-58	0.000325667
ENSG00000160991.15	6072	1.05939	602.44	286.33	1.08474e-58	7-102424608-G-A	-8498	63	64	0.0784314	1	3.58324e-68	-0.713313	0.0319639	9.999e-05	3.3602e-59	5.76669e-58	0.000232684
ENSG00000276747.1	7402	1.01327	1467	308.77	1.55849e-61	1-17393490-G-T	21294	244	290	0.356265	1	2.03051e-66	0.996472	0.045569	9.999e-05	3.90501e-59	6.67962e-58	8.48518e-05
ENSG00000003137.8	6115	0.991433	577.744	273.459	2.70574e-62	2-72213543-T-TC	65505	99	102	0.125307	1	1.06821e-75	1.43723	0.0592296	9.999e-05	5.00478e-59	8.53274e-58	0.000203006
ENSG00000172954.13	8433	1.04865	1195.66	294.935	2.2503e-59	2-30443664-C-G	-3562	184	208	0.254902	1	5.23586e-67	0.864993	0.039286	9.999e-05	5.2131e-59	8.85886e-58	0.000114134
ENSG00000236209.1	6920	1.0443	914.944	292.399	2.58202e-59	2-74958729-G-T	33883	262	330	0.405405	1	1.66372e-67	0.972979	0.0439362	9.999e-05	7.95209e-59	1.34693e-57	0.000147514
ENSG00000143198.12	8090	1.04796	1098.18	296.989	4.39158e-59	1-165630223-G-A	-638	274	349	0.428747	1	3.13959e-66	-0.567358	0.026003	9.999e-05	1.04968e-58	1.77218e-57	0.000124049
ENSG00000242766.1	1197	1.04059	111.492	283.948	2.26417e-58	2-90083084-G-T	449	178	179	0.224311	1	2.35938e-68	1.23434	0.0551963	9.999e-05	1.37335e-58	2.31114e-57	0.00119832
ENSG00000096696.13	9811	1.04381	1458.41	301.34	2.62915e-59	6-7443442-T-C	-98133	290	382	0.469287	1	1.51719e-65	-0.857369	0.0396117	9.999e-05	1.40462e-58	2.35614e-57	9.24315e-05
ENSG00000125247.15	7853	1.05045	1046.89	292.709	8.57475e-59	13-100675198-C-T	105	213	256	0.314496	1	7.68241e-67	0.681627	0.0310179	9.999e-05	1.467e-58	2.45286e-57	0.000130946
ENSG00000177406.4	7099	1.01639	1286.09	304.297	1.00037e-60	12-643194-G-A	12303	85	91	0.11152	1	1.75037e-66	1.1056	0.0505212	9.999e-05	1.49349e-58	2.48916e-57	9.75942e-05
ENSG00000149231.11	7812	1.01395	1195.07	302.413	9.16994e-61	11-96374941-A-G	-14982	81	85	0.104167	1	6.28234e-67	0.473724	0.0215353	9.999e-05	1.74713e-58	2.90257e-57	0.000104348
ENSG00000052749.13	6678	1.06151	870.8	289.781	4.90863e-58	10-97366031-G-C	-60045	253	312	0.383292	1	1.26136e-66	0.462987	0.0211215	9.999e-05	1.88274e-58	3.11792e-57	0.000161833
ENSG00000165682.14	8972	1.02717	837.597	289.316	8.00173e-60	12-9965257-C-A	-48167	201	241	0.295343	1	8.57715e-69	0.844964	0.0375947	9.999e-05	1.97193e-58	3.25525e-57	0.000154169
ENSG00000225138.7	6331	1.05399	804.051	291.116	2.31984e-58	5-469264-A-G	-3972	178	202	0.247549	1	1.0594e-66	0.914529	0.0416841	9.999e-05	2.02047e-58	3.32482e-57	0.000172014
ENSG00000102858.12	9857	1.03463	1539.48	295.501	1.36819e-59	16-4687207-T-TC	70714	295	391	0.479167	1	3.98009e-67	-0.394772	0.0179049	9.999e-05	2.44845e-58	4.01638e-57	8.55262e-05
ENSG00000211679.2	10361	1.03432	1480.62	300.016	1.60213e-59	22-22906870-C-T	528	290	408	0.5	1	4.57103e-66	0.557943	0.0256204	9.999e-05	2.88167e-58	4.71217e-57	8.88546e-05
ENSG00000128039.10	8371	1.05723	922.148	290.503	4.53141e-58	4-55346203-G-GCGCGTCCCCGCCCCGCGC	94	47	51	0.0625	1	1.66781e-66	1.46653	0.0669979	9.999e-05	3.14832e-58	5.13206e-57	0.000151205
ENSG00000164144.15	7381	1.03688	1073.18	298.621	3.38063e-59	4-152779978-C-T	41	255	324	0.397059	1	5.27414e-66	0.409284	0.0188078	9.999e-05	3.22259e-58	5.23671e-57	0.000123397
ENSG00000173209.22	5739	1.06801	602.872	287.459	3.34339e-57	2-61177796-A-T	378	194	225	0.275735	1	3.50386e-66	-0.567702	0.0260333	9.999e-05	4.35787e-58	7.05948e-57	0.000237519
ENSG00000161055.3	7825	1.04348	1298.19	301.894	8.85934e-59	5-180526048-C-G	-65492	94	101	0.123775	1	7.61481e-65	1.44062	0.0671125	9.999e-05	4.60928e-58	7.44356e-57	0.000103751
ENSG00000171680.21	7845	1.03337	1328.7	301.303	2.63096e-59	1-6547139-T-C	27078	137	161	0.197304	1	1.49099e-65	-0.885846	0.0409237	9.999e-05	4.86178e-58	7.82701e-57	9.87698e-05
ENSG00000164403.14	6428	1.02849	801.798	293.355	2.50512e-59	5-132841598-CA-C	10700	115	125	0.153186	1	2.63336e-67	-1.06647	0.0482691	9.999e-05	5.13945e-58	8.2485e-57	0.000161607
ENSG00000188234.13	5133	1.04157	540.57	291.06	2.12314e-58	10-46027444-A-C	173569	256	328	0.401961	1	9.29501e-67	-0.835736	0.0380675	9.999e-05	5.86222e-58	9.37956e-57	0.000247925
ENSG00000231259.4	4066	1.03219	463.06	292.711	9.03542e-59	2-87051986-C-T	-1083	273	352	0.432432	1	8.16246e-67	0.918003	0.0417872	9.999e-05	6.80272e-58	1.0851e-56	0.000282516
ENSG00000226328.6	10061	1.04813	1886.24	298.152	1.80041e-58	22-45131964-C-T	-31817	192	227	0.27887	1	2.71959e-65	-0.836899	0.0387817	9.999e-05	7.94846e-58	1.26398e-56	7.22546e-05
ENSG00000272779.1	8139	1.02208	1070.93	297.648	1.99768e-59	22-22279810-A-G	-23414	253	315	0.386978	1	1.80233e-66	0.786968	0.0359665	9.999e-05	1.25018e-57	1.98199e-56	0.00011898
ENSG00000240065.7	22448	1.07761	617.12	267.794	2.99186e-56	6-32862236-G-A	8075	261	334	0.409314	1	9.97652e-70	0.337805	0.0148709	9.999e-05	1.44119e-57	2.27786e-56	0.00023752
ENSG00000234719.8	11260	1.06152	1405.47	293.142	2.53362e-57	16-11976565-T-C	-78	269	359	0.441032	1	4.53512e-65	0.971744	0.0451488	9.999e-05	1.78476e-57	2.81235e-56	0.000100276
ENSG00000176485.11	5841	1.05879	608.399	286.087	4.96465e-57	11-63608018-C-G	-8865	296	397	0.487715	1	2.72874e-66	0.773699	0.0354347	9.999e-05	2.0997e-57	3.29862e-56	0.000230064
ENSG00000259488.2	6252	1.05069	679.181	291.358	2.22904e-57	15-48304516-T-C	-27340	111	125	0.153186	1	1.60327e-65	1.3106	0.0605687	9.999e-05	2.76731e-57	4.33435e-56	0.000201955
ENSG00000187741.14	6148	1.04043	623.638	283.511	8.62515e-58	16-89765102-C-A	-51555	114	126	0.154412	1	8.99986e-68	-0.844694	0.0380259	9.999e-05	3.37971e-57	5.27762e-56	0.000214281
ENSG00000215190.9	3953	1.03492	191.671	281.397	1.86551e-57	6-57954416-T-G	-7085	199	230	0.282555	1	7.17406e-68	0.78133	0.0351335	9.999e-05	4.41961e-57	6.88083e-56	0.000687192
ENSG00000146556.14	7030	1.0637	683.015	285.297	2.17215e-56	2-113604026-A-C	15476	256	326	0.400491	1	1.01706e-65	-0.646724	0.0298185	9.999e-05	6.21816e-57	9.65207e-56	0.000207442
ENSG00000282939.1	5134	1.03655	702.288	298.708	1.11126e-57	7-142347853-A-G	-4966	247	310	0.380597	1	2.73221e-64	-0.661049	0.0309995	9.999e-05	8.08493e-57	1.25124e-55	0.000188401
ENSG00000066027.11	7932	1.04199	722.536	289.515	2.20011e-57	1-212266864-C-A	-18673	117	133	0.163793	1	6.2019e-66	0.533926	0.0245557	9.999e-05	8.59591e-57	1.32637e-55	0.000185694
ENSG00000154319.14	8749	1.05137	899.949	282.752	5.37768e-57	8-11493711-A-C	18996	207	251	0.307598	1	5.19556e-67	0.909128	0.0412889	9.999e-05	8.636e-57	1.32862e-55	0.000152676
ENSG00000231345.3	6560	1.03007	730.79	296.045	8.00757e-58	10-50598525-G-A	-57442	259	333	0.408088	1	5.16891e-65	-0.847822	0.0394178	9.999e-05	1.3515e-56	2.07309e-55	0.000178041
ENSG00000103351.12	7519	1.02695	1245.79	300.292	3.54279e-58	16-3539024-AC-A	38100	75	80	0.0982801	1	1.63803e-64	0.846716	0.0396012	9.999e-05	1.49554e-56	2.28729e-55	0.000103598
ENSG00000002726.20	8432	1.03266	1365.05	298.302	6.83404e-58	7-150780551-C-T	-44076	198	244	0.299261	1	1.3035e-64	0.953693	0.0445519	9.999e-05	1.58096e-56	2.41084e-55	9.59644e-05
ENSG00000249476.1	8742	1.0347	817.454	292.736	1.52815e-57	5-109324827-G-C	-1542	155	183	0.224265	1	2.08065e-65	0.849351	0.0393048	9.999e-05	1.6589e-56	2.52231e-55	0.000161088
ENSG00000225101.4	11575	1.05027	1143.06	288.776	8.31317e-57	11-4472601-G-A	-2212	213	255	0.313268	1	1.97572e-65	-0.679647	0.0314431	9.999e-05	2.0092e-56	3.04602e-55	0.000119874
ENSG00000177646.18	6524	1.05084	584.414	289.789	1.82806e-56	3-128902520-A-G	22924	21	23	0.0281863	1	8.17828e-65	1.89916	0.0885064	9.999e-05	2.11732e-56	3.20059e-55	0.000234785
ENSG00000110237.3	5799	1.0503	570.778	288.493	1.87656e-56	11-73307368-T-A	-1197	102	109	0.133578	1	4.38976e-65	1.2651	0.0587688	9.999e-05	2.26832e-56	3.41892e-55	0.000240066
ENSG00000164251.4	8396	1.03263	1286.5	301.666	1.03663e-57	5-76814392-G-A	-4541	303	398	0.488944	1	1.03848e-63	0.587087	0.0277228	9.999e-05	2.295e-56	3.44913e-55	0.000101815
ENSG00000168824.14	11693	1.06336	1724.8	291.793	3.19219e-56	4-4350901-A-G	2761	160	182	0.223587	1	4.19777e-64	-1.00996	0.047467	9.999e-05	2.61495e-56	3.91866e-55	8.20844e-05
ENSG00000073536.17	7385	1.03029	1155.31	300.436	1.08498e-57	17-35163484-A-C	21169	81	85	0.104167	1	6.08981e-64	0.779434	0.0367034	9.999e-05	2.88094e-56	4.30485e-55	0.00011269
ENSG00000228506.1	6765	1.05149	646.396	287.2	3.47964e-56	6-99435261-A-G	10339	297	390	0.479115	1	4.66889e-65	-0.828228	0.0384866	9.999e-05	4.27705e-56	6.37269e-55	0.000212623
ENSG00000182013.17	7286	1.01887	1366.21	306.479	3.66086e-58	19-46471491-C-G	-72	180	207	0.253676	1	3.14109e-63	1.14378	0.0543237	9.999e-05	4.68699e-56	6.96352e-55	9.24789e-05
ENSG00000036448.9	11879	1.05026	1591.29	287.394	1.71343e-56	8-2134028-G-C	88988	243	297	0.364198	1	2.26187e-65	1.04482	0.0483711	9.999e-05	6.08465e-56	9.01429e-55	8.61084e-05
ENSG00000158825.5	7773	1.03259	1023.06	296.534	3.47492e-57	1-20597962-G-C	9014	89	97	0.119458	1	3.43148e-64	0.389693	0.018296	9.999e-05	6.35401e-56	9.3866e-55	0.000128016
ENSG00000270972.1	4903	1.04623	630.881	289.3	3.20873e-56	11-325249-A-G	-7943	257	345	0.422794	1	1.22479e-64	-0.788743	0.0368344	9.999e-05	7.2704e-56	1.07099e-54	0.000214973
ENSG00000091039.16	7894	1.03199	1050.61	296.067	4.30468e-57	12-76587973-C-G	28164	39	40	0.0490196	1	3.48247e-64	0.637469	0.0299313	9.999e-05	8.7656e-56	1.2876e-54	0.000124466
ENSG00000069188.16	9371	1.05307	2014.03	302.416	4.05897e-56	17-73591438-G-A	-52651	94	98	0.120098	1	8.48656e-62	-1.01341	0.0489763	9.999e-05	1.37351e-55	2.01189e-54	6.85189e-05
ENSG00000254614.2	5158	1.02452	604.811	291.487	4.89435e-57	11-65179769-T-C	-1917	226	260	0.31941	1	4.21235e-65	-0.751591	0.0349069	9.999e-05	1.42551e-55	2.0822e-54	0.000212025
ENSG00000137411.16	22640	1.07548	481.048	257.946	2.41813e-54	6-30920003-C-CTGGGGCGGTGCAGGTGA	5798	285	376	0.461634	1	7.44933e-70	-0.523313	0.0230042	9.999e-05	1.60942e-55	2.34425e-54	0.000303123
ENSG00000240356.6	6986	1.06291	691.508	286.017	5.23474e-55	2-113659663-G-A	32573	197	236	0.289926	1	6.04784e-64	1.07384	0.050565	9.999e-05	2.04486e-55	2.97019e-54	0.000204491
ENSG00000259205.2	10721	1.04482	1750.73	297.918	3.19375e-56	15-100553922-T-C	-5032	277	358	0.439898	1	8.04272e-63	-0.68183	0.0325436	9.999e-05	2.4946e-55	3.61336e-54	7.71968e-05
ENSG00000161905.12	8918	1.03251	1261.4	297.388	1.12734e-56	17-4658271-G-C	15977	157	177	0.216912	1	1.94418e-63	-0.563818	0.0267113	9.999e-05	2.68505e-55	3.8784e-54	0.000103807
ENSG00000158869.10	7354	1.02872	969.652	298.467	9.87016e-57	1-161189357-C-T	-25877	198	231	0.283784	1	2.79989e-63	0.376108	0.0178524	9.999e-05	2.83518e-55	4.08391e-54	0.000133717
ENSG00000228668.1	8931	1.02697	998.107	295.748	1.52412e-56	7-38345240-G-A	-259	127	151	0.185049	1	1.24305e-63	1.19065	0.0562764	9.999e-05	5.65542e-55	8.1238e-54	0.000129312
ENSG00000178252.17	3322	1.03535	219.231	281.829	1.99273e-55	3-49015352-T-A	8197	235	280	0.343137	1	2.29252e-65	0.344468	0.0159486	9.999e-05	6.06437e-55	8.68725e-54	0.000601502
ENSG00000107263.18	7095	1.027	1220.8	299.456	1.42929e-56	9-131698327-C-T	-41747	178	208	0.254902	1	6.75524e-63	-0.615233	0.029338	9.999e-05	6.48843e-55	9.26919e-54	0.000105733
ENSG00000198178.10	8408	1.03229	1168.13	295.594	2.95902e-56	12-7760079-A-G	8474	249	308	0.378079	1	2.44184e-63	0.958378	0.045458	9.999e-05	6.89307e-55	9.82026e-54	0.000112033
ENSG00000067836.12	10661	1.05703	1366.25	287.234	4.50344e-55	16-4803815-G-A	865	214	254	0.311275	1	9.31746e-64	0.492519	0.0232441	9.999e-05	7.20828e-55	1.02413e-53	0.000102008
ENSG00000113971.19	8545	1.03618	768.545	289.637	7.6938e-56	3-132718123-A-G	-4319	131	147	0.18059	1	3.97343e-64	-0.645015	0.0303064	9.999e-05	7.50495e-55	1.06337e-53	0.000171995
ENSG00000198502.5	21772	1.05164	589.628	269.929	5.98702e-55	6-32574513-A-G	44226	81	85	0.10468	1	1.40012e-67	1.42547	0.0643134	9.999e-05	7.60702e-55	1.0749e-53	0.000233174
ENSG00000204084.12	6969	1.0395	1213.18	304.391	7.58308e-56	1-37898603-G-A	-48454	237	303	0.372236	1	4.13361e-61	-0.699454	0.0340903	9.999e-05	7.96228e-55	1.12206e-53	0.000109896
ENSG00000196352.14	6524	1.04376	854.019	292.71	1.80662e-55	1-207313053-T-C	-8455	199	241	0.296069	1	4.7534e-63	-0.42948	0.0204424	9.999e-05	8.17642e-55	1.14912e-53	0.000157819
ENSG00000073605.18	5809	1.02537	733.701	297.227	3.22954e-56	17-39872867-C-G	-45783	308	396	0.486486	1	5.8719e-63	0.5969	0.0284428	9.999e-05	1.08388e-54	1.51919e-53	0.000175169
ENSG00000250673.2	6396	1.06138	658.794	286.836	3.59037e-54	4-146174941-C-T	-39574	217	258	0.316176	1	8.56192e-63	1.0014	0.0478123	9.999e-05	1.79769e-54	2.51289e-53	0.000213835
ENSG00000228242.6	8443	1.03478	1184.82	293.552	1.00056e-55	3-14147200-C-A	2563	258	332	0.406863	1	3.63974e-63	0.511968	0.0243346	9.999e-05	1.82512e-54	2.5444e-53	0.000111169
ENSG00000188636.3	10116	1.02834	2011.25	304.46	2.99223e-56	22-44455578-A-G	-42720	302	403	0.495086	1	1.53741e-61	0.466671	0.0226249	9.999e-05	1.96811e-54	2.73641e-53	6.44053e-05
ENSG00000276791.1	7636	1.04489	1126.57	297.893	5.38929e-55	16-2778171-T-G	852	193	221	0.271499	1	1.88755e-61	-0.919978	0.0446507	9.999e-05	2.98899e-54	4.14473e-53	0.000119985
ENSG00000171049.8	10534	1.03139	1903.88	303.425	7.48235e-56	19-51764450-G-T	12424	245	319	0.390931	1	2.63591e-61	-0.284647	0.0138399	9.999e-05	3.31287e-54	4.58163e-53	6.85794e-05
ENSG00000186635.14	6147	1.04232	642.915	292.222	8.92972e-55	11-72693848-C-T	-58555	16	18	0.0220588	1	2.33158e-62	0.759927	0.0364753	9.999e-05	3.82492e-54	5.27575e-53	0.000208861
ENSG00000178381.11	10506	1.04427	1424.71	294.065	5.52912e-55	7-1163995-T-G	3236	280	377	0.46201	1	3.24381e-62	0.824302	0.0396343	9.999e-05	4.22153e-54	5.8074e-53	9.47286e-05
ENSG00000161265.14	7187	1.03043	1121.29	301.347	1.5567e-55	19-35755517-C-G	10536	118	134	0.164619	1	2.30457e-61	0.761791	0.0370126	9.999e-05	4.58472e-54	6.29038e-53	0.000116149
ENSG00000138439.11	5208	1.06937	437.657	279.96	3.27864e-53	2-202642940-C-T	7752	167	192	0.235294	1	3.7884e-63	-0.417078	0.0198285	9.999e-05	4.85143e-54	6.6388e-53	0.000328249
ENSG00000246174.7	6873	1.04213	679.192	289.294	1.1496e-54	11-78139778-C-T	7	249	320	0.392157	1	7.59683e-63	-0.933628	0.0445485	9.999e-05	5.38895e-54	7.355e-53	0.000197611
ENSG00000101290.13	9888	1.03097	1959.24	305.683	1.16056e-55	20-5162564-G-A	35778	266	333	0.409091	1	1.17265e-60	-0.460906	0.0225899	9.999e-05	5.64265e-54	7.68109e-53	6.65691e-05
ENSG00000273824.1	7830	1.03095	1158.22	296.935	2.13853e-55	12-68453776-A-G	26039	200	246	0.301471	1	4.28308e-62	-0.775587	0.037347	9.999e-05	6.17961e-54	8.39008e-53	0.000112598
ENSG00000128731.15	6843	1.02947	1016.69	297.592	2.28465e-55	15-28136390-T-C	-185762	98	107	0.131127	1	6.26804e-62	0.863875	0.0416824	9.999e-05	6.89686e-54	9.33949e-53	0.00012778
ENSG00000143297.18	8689	1.01799	990.904	297.18	6.28859e-56	1-157569595-G-A	17075	152	174	0.214286	1	1.21432e-62	0.682223	0.032633	9.999e-05	7.11253e-54	9.60653e-53	0.000127206
ENSG00000172890.11	7775	1.05514	713.443	285.842	7.62068e-54	11-71453919-T-A	810	239	320	0.39312	1	1.26534e-62	-0.432238	0.0206799	9.999e-05	8.97511e-54	1.20908e-52	0.000194416
ENSG00000172057.9	5821	1.03782	687.053	292.56	1.25454e-54	17-39910119-T-C	-17482	304	395	0.484069	1	4.03691e-62	-0.605427	0.0291441	9.999e-05	9.93333e-54	1.33471e-52	0.000193207
ENSG00000197375.12	5424	1.04114	522.896	288.219	3.62223e-54	5-132369766-C-G	14	246	307	0.376225	1	1.69861e-62	-0.800808	0.0383732	9.999e-05	1.52315e-53	2.04134e-52	0.000256023
ENSG00000125534.9	7810	1.03995	1234.24	295.943	1.78017e-54	20-63507824-A-G	-12900	118	134	0.164216	1	2.93603e-61	-0.593871	0.0288914	9.999e-05	2.04456e-53	2.73308e-52	0.000108146
ENSG00000185043.10	8237	1.04521	1168.06	294.226	3.41581e-54	15-90233143-T-C	-560	303	400	0.490196	1	2.76439e-61	0.531431	0.0258454	9.999e-05	2.06012e-53	2.74682e-52	0.000115817
ENSG00000179818.13	7635	1.0613	905.449	292.187	2.68623e-53	2-69981322-T-C	-121898	115	130	0.159314	1	1.12073e-60	-0.705232	0.0345564	9.999e-05	2.15172e-53	2.86162e-52	0.000155561
ENSG00000197020.10	10841	1.02753	552.049	284.438	1.02369e-54	19-21767600-T-C	-28	280	362	0.443627	1	6.00024e-64	0.574595	0.0270555	9.999e-05	2.16868e-53	2.87682e-52	0.000234121
ENSG00000162877.12	6364	1.05381	1044.38	297.796	1.08072e-53	1-205813590-A-G	-36542	189	232	0.285012	1	5.20588e-60	-1.00567	0.0496883	9.999e-05	2.26142e-53	2.99221e-52	0.000132375
ENSG00000233429.9	7323	1.05851	687.071	284.804	2.94685e-53	7-26912520-T-C	-183574	275	355	0.435049	1	3.70551e-62	-0.784166	0.0377311	9.999e-05	2.44204e-53	3.223e-52	0.000203578
ENSG00000261338.2	6621	1.04424	853.061	294.999	6.37151e-54	2-218250385-C-T	-4934	275	359	0.441032	1	8.02071e-61	0.79894	0.0390778	9.999e-05	3.18623e-53	4.18394e-52	0.000158187
ENSG00000224557.7	23237	1.0655	901.851	278.727	6.11859e-53	6-33088986-A-G	-23465	225	285	0.350123	1	4.27932e-63	0.896281	0.0426377	9.999e-05	3.18099e-53	4.18394e-52	0.00015781
ENSG00000007047.14	7830	1.0531	1305.58	298.706	1.17463e-53	19-45296184-T-C	44926	236	293	0.359951	1	8.60015e-60	0.451953	0.0223912	9.999e-05	3.39231e-53	4.44333e-52	0.000105704
ENSG00000146833.15	4935	1.05958	403.821	281.002	8.62654e-53	7-99889529-T-TA	-30071	263	334	0.409314	1	2.0201e-62	-0.535071	0.0256631	9.999e-05	3.83554e-53	5.01126e-52	0.000347265
ENSG00000103479.15	7782	1.05772	1126.7	295.624	3.35494e-53	16-53447510-G-C	13533	309	404	0.496314	1	6.97983e-60	-0.459787	0.0227535	9.999e-05	5.17582e-53	6.74542e-52	0.000123907
ENSG00000204520.12	19504	1.03822	499.928	264.402	1.20504e-53	6-31411332-G-A	11548	227	277	0.33995	1	2.60705e-67	-0.974678	0.0441124	9.999e-05	7.13222e-53	9.27188e-52	0.000265787
ENSG00000147813.15	7530	1.03426	959.208	293.655	4.8721e-54	8-143578341-C-CG	-16	140	151	0.185049	1	3.17168e-61	-0.814698	0.0396508	9.999e-05	8.68863e-53	1.12671e-51	0.000137128
ENSG00000112308.12	10489	1.08383	1021.42	287.067	1.05519e-51	6-24719750-G-A	-1086	110	120	0.147059	1	7.11848e-60	0.428943	0.0212294	9.999e-05	9.88726e-53	1.27895e-51	0.00014568
ENSG00000281990.1	5516	1.03747	451.994	285.688	1.69043e-53	14-106696031-C-T	-41516	225	221	0.27182	1	2.97644e-62	1.18111	0.0567647	9.999e-05	9.95435e-53	1.28443e-51	0.000293404
ENSG00000227775.3	7323	1.04752	1137.32	294.521	2.58105e-53	1-1661420-C-A	-63092	231	287	0.351716	1	3.14028e-60	0.808476	0.0398363	9.999e-05	1.2733e-52	1.6389e-51	0.000119646
ENSG00000279447.1	8399	1.03932	873.747	293.354	1.44986e-53	20-23124488-A-G	51766	80	88	0.107843	1	9.53573e-61	-0.941052	0.0460716	9.999e-05	1.35908e-52	1.74499e-51	0.000152515
ENSG00000160408.14	5522	1.03566	725.488	295.988	1.24196e-53	9-127906678-A-G	1270	127	139	0.170343	1	2.68255e-60	-0.535101	0.0263437	9.999e-05	1.4565e-52	1.86546e-51	0.000181958
ENSG00000262580.5	9178	1.0288	1768.78	304.074	3.01206e-54	17-80207333-T-C	1384	206	243	0.298526	1	2.04342e-59	0.76562	0.0381105	9.999e-05	1.87553e-52	2.39625e-51	7.33216e-05
ENSG00000054219.10	8046	1.05733	528.563	280.838	2.40164e-52	2-159859548-C-T	-45201	266	345	0.422794	1	6.29024e-62	0.509909	0.0246039	9.999e-05	1.94648e-52	2.48081e-51	0.000263845
ENSG00000183281.14	4053	1.05909	463.052	289.995	3.34753e-52	2-86896701-C-T	-125151	202	228	0.280098	1	7.33575e-60	1.14433	0.0566448	9.999e-05	1.97133e-52	2.50633e-51	0.000302486
ENSG00000025772.7	7235	1.03254	954.217	299.235	9.14333e-54	20-44960400-G-A	-86	132	147	0.180147	1	8.23492e-60	-0.847626	0.0419842	9.999e-05	2.02282e-52	2.56552e-51	0.000137232
ENSG00000169738.7	8310	1.05302	1034.23	292.023	9.15492e-53	17-82037444-A-G	-288	116	144	0.176471	1	4.22008e-60	0.616541	0.0304276	9.999e-05	2.32804e-52	2.94545e-51	0.000133408
ENSG00000176148.15	7210	1.02542	924.668	296.371	5.67937e-54	11-33052532-T-C	13115	201	244	0.299754	1	1.32287e-60	0.783316	0.0384168	9.999e-05	2.73716e-52	3.45467e-51	0.000139016
ENSG00000055955.15	5588	1.04682	516.725	284.701	1.15738e-52	3-52836602-T-A	5863	169	181	0.221814	1	1.75221e-61	0.824451	0.0399984	9.999e-05	2.90394e-52	3.65629e-51	0.000262854
ENSG00000174791.10	4571	1.04861	440.856	285.532	1.70377e-52	11-66335298-A-C	-1542	104	115	0.141626	1	4.11028e-61	-0.70827	0.0345189	9.999e-05	3.01081e-52	3.7817e-51	0.000309473
ENSG00000104974.11	10057	1.01738	2536.04	309.541	9.20901e-55	19-54593493-T-G	-89	86	99	0.121324	1	5.94179e-59	-0.603058	0.0301944	9.999e-05	3.05435e-52	3.82714e-51	4.96253e-05
ENSG00000091986.15	9046	1.04978	843.859	291.488	1.10743e-52	3-112570473-G-A	-79057	149	193	0.237101	1	4.10188e-60	1.20933	0.0596738	9.999e-05	3.31497e-52	4.14371e-51	0.000162173
ENSG00000204650.14	6642	1.04387	422.666	282.878	1.27705e-52	17-45854789-A-G	234461	125	140	0.17199	1	8.10802e-62	0.582304	0.0281349	9.999e-05	3.65237e-52	4.55452e-51	0.000318933
ENSG00000198756.10	6579	1.02237	652.939	292.86	7.56123e-54	1-183967336-G-A	-70393	252	320	0.392857	1	3.60855e-61	-0.784185	0.0381921	9.999e-05	3.6623e-52	4.55598e-51	0.000195291
ENSG00000173327.7	4924	1.03789	523.97	286.297	6.00775e-53	11-65613445-G-A	-804	253	328	0.402948	1	1.75614e-61	0.219647	0.0106564	9.999e-05	4.12489e-52	5.1192e-51	0.000253375
ENSG00000259065.1	7491	1.0709	647.407	286.174	1.7133e-51	14-73787509-G-A	149	119	131	0.160539	1	8.25336e-60	1.34356	0.0665495	9.999e-05	4.27858e-52	5.29729e-51	0.000222751
ENSG00000241134.3	8449	1.0357	1372.68	299.146	1.94195e-53	7-150745127-A-C	-4609	236	300	0.36855	1	1.83437e-59	-0.746683	0.0371459	9.999e-05	4.46015e-52	5.50898e-51	9.61827e-05
ENSG00000211964.3	6311	1.05475	498.786	282.145	4.61944e-52	14-106544067-A-G	5723	202	239	0.293103	1	2.59163e-61	0.531722	0.0258506	9.999e-05	4.88855e-52	6.02381e-51	0.000277794
ENSG00000171766.15	7020	1.05101	699.225	292.329	2.30207e-52	15-45378118-G-A	-24209	221	275	0.337838	1	1.39258e-59	-0.742098	0.0368624	9.999e-05	5.10485e-52	6.27547e-51	0.000196323
ENSG00000117481.10	5999	1.02745	499.847	292.022	2.75814e-53	1-46356467-C-T	16290	160	180	0.221675	1	1.0699e-60	0.935243	0.0458155	9.999e-05	5.82842e-52	7.14806e-51	0.000258516
ENSG00000233695.2	5934	1.01592	946.09	302.359	4.48427e-54	13-113819622-T-C	-13870	286	378	0.463235	1	1.49276e-59	0.857156	0.0425938	9.999e-05	6.64793e-52	8.13394e-51	0.0001325
ENSG00000182093.14	9304	1.03014	1344.91	297.342	3.12927e-53	21-39397685-G-GATTAA	17441	229	276	0.339066	1	1.39934e-59	0.625704	0.0310816	9.999e-05	1.34942e-51	1.64719e-50	9.6766e-05
ENSG00000164535.14	10414	1.0534	1155.84	285.428	5.69505e-52	7-6416460-C-T	-31552	150	170	0.208845	1	1.60413e-60	0.690197	0.0338851	9.999e-05	1.71992e-51	2.08976e-50	0.000119486
ENSG00000204577.11	11038	1.04125	2524.38	305.618	7.11445e-53	19-54218406-A-G	-5100	190	225	0.275735	1	1.26531e-57	0.309105	0.0157405	9.999e-05	1.72003e-51	2.08976e-50	5.30543e-05
ENSG00000224635.1	6342	1.05753	824.071	292.567	1.24196e-51	20-38415226-C-T	-1571	217	277	0.339461	1	1.06252e-58	1.04062	0.0522691	9.999e-05	1.72997e-51	2.09694e-50	0.000169327
ENSG00000243679.1	6594	1.05245	744.515	293.504	8.17684e-52	7-128641202-G-A	-12818	279	362	0.444717	1	1.00377e-58	0.472973	0.0237495	9.999e-05	1.76018e-51	2.12859e-50	0.00018505
ENSG00000111846.16	8861	1.03156	1344.13	300.452	4.93533e-53	6-10535358-A-C	43135	264	338	0.415233	1	9.2192e-59	0.659667	0.0331086	9.999e-05	1.83551e-51	2.21454e-50	9.71795e-05
ENSG00000230715.3	6596	1.04629	749.392	294.043	4.54989e-52	7-128641202-G-A	-11639	279	362	0.444717	1	6.56319e-59	0.521881	0.0261443	9.999e-05	1.90751e-51	2.29608e-50	0.000181008
ENSG00000281332.1	8582	1.06067	778.118	288.874	2.22119e-51	7-32728183-G-A	-32096	143	156	0.191176	1	3.88782e-59	1.23196	0.0615396	9.999e-05	2.12852e-51	2.55619e-50	0.000180731
ENSG00000170248.13	6885	1.0352	671.963	290.324	1.81588e-52	3-33818363-T-C	20011	232	287	0.352217	1	4.2244e-60	-0.41737	0.0205982	9.999e-05	2.28035e-51	2.71969e-50	0.000196217
ENSG00000092020.10	7976	1.03943	864.253	293.789	2.2329e-52	14-35103341-C-T	-19176	114	131	0.160539	1	2.6077e-59	-0.603496	0.0300804	9.999e-05	2.27526e-51	2.71969e-50	0.000154235
ENSG00000101751.10	8714	1.03334	568.798	288.419	1.74683e-52	18-54291217-T-A	21188	252	313	0.384521	1	1.66266e-60	-0.476064	0.0233768	9.999e-05	2.27554e-51	2.71969e-50	0.00023069
ENSG00000038002.8	8872	1.04182	1058.1	296.412	3.18406e-52	4-177442224-G-A	-279	237	293	0.359951	1	1.25703e-58	-0.758418	0.0381299	9.999e-05	3.10864e-51	3.69907e-50	0.000126752
ENSG00000125810.9	8417	1.03381	867.327	292.907	1.67741e-52	20-23123230-T-C	36890	80	87	0.106618	1	1.26247e-59	-0.813452	0.0403852	9.999e-05	3.20036e-51	3.79952e-50	0.000151479
ENSG00000168000.14	6742	1.03863	738.932	290.225	3.49133e-52	11-62683985-C-T	-25860	11	12	0.0150754	1	8.56251e-60	1.93788	0.0960063	9.999e-05	3.36581e-51	3.98683e-50	0.00018002
ENSG00000030110.12	20046	1.07888	991.476	282.138	2.38092e-50	6-33579153-T-C	-1140	197	229	0.281327	1	2.74233e-59	0.541924	0.0270189	9.999e-05	4.78129e-51	5.65062e-50	0.000148305
ENSG00000227920.2	8153	1.02331	1043.03	296.186	7.13655e-53	6-37517952-G-A	-27193	241	311	0.382064	1	2.10804e-59	0.876835	0.0436539	9.999e-05	5.27315e-51	6.21777e-50	0.000122561
ENSG00000162769.12	7622	1.02326	903.802	296.362	8.4368e-53	1-212859741-C-CATA	1486	185	205	0.251232	1	2.75387e-59	0.813357	0.0405527	9.999e-05	5.43831e-51	6.36999e-50	0.000141419
ENSG00000135951.14	5721	1.04417	449.064	287.813	1.64966e-51	2-99112544-CT-C	-42410	285	367	0.450495	1	1.69182e-59	-0.803811	0.0399703	9.999e-05	5.43899e-51	6.36999e-50	0.000300417
ENSG00000233016.6	6790	1.04029	1291.84	299.482	3.77944e-52	9-136727975-G-GGCCCCCATCCCGCGGCTCGC	-209	77	83	0.101716	1	5.82969e-58	-0.846507	0.0429212	9.999e-05	5.42521e-51	6.36999e-50	0.000103415
ENSG00000123643.12	8328	1.03525	951.181	294.731	3.87034e-52	5-151473632-CTTTTGCTTTG-C	36586	265	328	0.402948	1	7.43053e-59	-0.53683	0.0269115	9.999e-05	7.11327e-51	8.31214e-50	0.00013864
ENSG00000211698.2	8898	1.06863	871.401	286.903	1.53166e-50	7-38362407-A-C	7890	159	180	0.22113	1	1.48296e-58	-0.959322	0.0482744	9.999e-05	7.85224e-51	9.15508e-50	0.000164584
ENSG00000002549.12	8016	1.05425	901.976	294.326	3.73136e-51	4-17598271-G-T	21079	253	331	0.405637	1	8.10436e-58	0.452408	0.0229808	9.999e-05	8.73182e-51	1.01578e-49	0.000153441
ENSG00000140450.8	9845	1.0575	1661.15	295.371	3.11803e-51	15-97961645-T-C	947	142	157	0.192402	1	1.04473e-57	0.959909	0.0488292	9.999e-05	9.64263e-51	1.11923e-49	8.39995e-05
ENSG00000155542.11	8084	1.02501	1130.87	299.909	1.48695e-52	5-56936216-CA-C	26956	205	240	0.294554	1	2.48088e-58	-0.954889	0.048188	9.999e-05	1.00221e-50	1.16069e-49	0.000113548
ENSG00000162885.12	8136	1.03348	1185.06	297.543	3.83922e-52	1-235479290-T-C	-25191	280	355	0.435961	1	2.55179e-58	-0.658463	0.0332342	9.999e-05	1.07912e-50	1.24699e-49	0.000110774
ENSG00000175164.13	9004	1.03526	1654.56	303.432	3.35674e-52	9-133251979-C-T	-23235	76	78	0.0955882	1	2.75999e-57	1.59574	0.0816141	9.999e-05	1.08808e-50	1.25455e-49	7.97064e-05
ENSG00000259845.1	5655	1.04236	841.59	297.191	1.43489e-51	15-30845676-T-TC	30405	277	361	0.442402	1	9.62054e-58	0.882018	0.0448464	9.999e-05	1.10709e-50	1.27364e-49	0.000159577
ENSG00000197165.10	4778	1.05067	665.197	294.679	4.60122e-51	16-28525441-T-C	-71668	219	267	0.327206	1	1.19975e-57	0.841534	0.0428406	9.999e-05	1.17109e-50	1.34429e-49	0.000206187
ENSG00000160439.15	10076	1.02953	2148.53	303.199	1.55848e-52	19-55063144-G-A	-8147	272	367	0.45086	1	1.07468e-57	0.661524	0.0336561	9.999e-05	1.22424e-50	1.40221e-49	6.04771e-05
ENSG00000234484.1	8179	1.04673	840.031	288.184	2.53694e-51	6-132754858-C-A	2108	221	277	0.340295	1	3.30442e-59	0.62717	0.0313009	9.999e-05	1.23603e-50	1.41261e-49	0.000161661
ENSG00000128283.6	7531	1.03578	1310.81	299.628	5.86081e-52	22-37574801-G-A	14354	291	392	0.480392	1	1.01236e-57	0.673662	0.0342622	9.999e-05	1.43559e-50	1.63708e-49	0.000100745
ENSG00000228570.7	9153	1.00269	1131	299.788	1.89172e-53	10-79839130-C-T	-2228	151	177	0.21798	1	2.3682e-59	1.09349	0.054475	9.999e-05	1.57068e-50	1.78721e-49	0.000106962
ENSG00000233327.10	4348	1.04339	416.291	286.03	4.64456e-51	17-18572316-T-C	49021	245	312	0.383292	1	2.47137e-59	-0.981369	0.0489006	9.999e-05	1.61313e-50	1.8315e-49	0.000323425
ENSG00000111671.9	8071	1.03176	1338.05	300.272	4.3394e-52	12-6873183-A-C	-16175	250	320	0.392157	1	9.55899e-58	0.735307	0.0373855	9.999e-05	1.68244e-50	1.90603e-49	9.76718e-05
ENSG00000102575.10	7263	1.06442	740.493	287.729	2.42926e-50	19-11578343-T-C	-665	272	354	0.433824	1	3.6881e-58	0.698281	0.0353158	9.999e-05	1.70335e-50	1.92553e-49	0.000191681
ENSG00000092758.15	9473	1.03257	1737.38	304.203	3.91528e-52	20-62832326-CAGTCGCCCTTT-C	16082	153	175	0.214988	1	4.52009e-57	-0.849085	0.0435467	9.999e-05	1.81047e-50	2.04218e-49	7.53811e-05
ENSG00000146707.14	7129	1.06162	633.189	281.04	2.45547e-50	7-76580142-A-G	-45541	187	216	0.265356	1	1.6951e-59	1.00688	0.0500686	9.999e-05	1.97468e-50	2.22258e-49	0.000222613
ENSG00000204020.5	6867	1.05789	844.12	293.56	1.27631e-50	10-88766035-C-T	4629	170	203	0.248775	1	2.34272e-57	0.636935	0.0325463	9.999e-05	2.00648e-50	2.2535e-49	0.000165452
ENSG00000127084.17	7755	1.05221	574.587	283.574	1.05015e-50	9-93031352-G-A	83901	36	36	0.0441177	1	2.04725e-59	0.617491	0.0307373	9.999e-05	2.01984e-50	2.26361e-49	0.000239622
ENSG00000261613.2	7528	1.04331	1118.41	300.225	2.33224e-51	16-2663727-C-T	107729	161	186	0.229064	1	6.07892e-57	1.13094	0.058099	9.999e-05	2.22608e-50	2.48938e-49	0.000120373
ENSG00000263006.6	5090	1.03999	891.126	297.386	2.4607e-51	18-115408-G-T	6343	200	240	0.294118	1	1.91843e-57	1.01575	0.0518451	9.999e-05	2.67684e-50	2.98703e-49	0.000149797
ENSG00000188375.4	10032	1.06864	1068.12	289.774	3.99869e-50	12-31804760-A-G	12519	111	120	0.148148	1	1.63812e-57	0.876298	0.0446879	9.999e-05	2.71962e-50	3.02827e-49	0.000134278
ENSG00000014164.6	7574	1.08259	871.609	286.211	2.02518e-49	8-143547913-A-G	6460	285	366	0.449631	1	2.19691e-57	0.314815	0.0160807	9.999e-05	2.832e-50	3.14666e-49	0.000170207
ENSG00000130202.9	7736	1.05775	1110.99	293.938	1.36331e-50	19-44868927-A-C	22752	189	209	0.256824	1	2.97832e-57	1.03262	0.0528358	9.999e-05	2.92175e-50	3.23946e-49	0.000125668
ENSG00000180953.11	8661	1.06923	1115.46	287.702	4.62464e-50	15-79914616-C-G	-640	234	287	0.35258	1	7.68866e-58	-0.438572	0.0222715	9.999e-05	3.12486e-50	3.45729e-49	0.000128765
ENSG00000107771.15	9233	1.04364	702.827	288.469	5.66399e-51	10-84330357-C-G	1771	82	86	0.105392	1	9.54409e-59	-0.603887	0.0303148	9.999e-05	3.33713e-50	3.6843e-49	0.000191703
ENSG00000204345.1	8609	1.05013	1479.69	298.692	5.65508e-51	17-74567547-G-A	-21302	131	154	0.189189	1	8.52116e-57	1.22516	0.0630589	9.999e-05	3.57376e-50	3.93719e-49	9.25724e-05
ENSG00000157823.16	8203	1.04208	1027.65	290.596	3.59122e-51	15-89877441-G-A	-17197	176	198	0.242647	1	1.47767e-58	0.6993	0.035189	9.999e-05	3.65787e-50	4.02134e-49	0.000130595
ENSG00000271952.1	9661	1.02496	1209.37	282.016	5.16026e-52	2-10880593-T-C	2324	102	113	0.138821	1	2.77516e-61	1.27103	0.0618158	9.999e-05	3.86624e-50	4.24144e-49	0.000106163
ENSG00000107798.17	8120	1.03837	890.496	293.673	2.97416e-51	10-89243170-C-T	-171387	241	296	0.362745	1	4.69984e-58	0.595872	0.0301769	9.999e-05	3.89241e-50	4.26116e-49	0.000149282
ENSG00000172469.15	6363	1.02132	469.735	289.018	9.1201e-52	6-95577508-G-T	-35	243	309	0.37931	1	1.48501e-59	0.342202	0.0170042	9.999e-05	3.95033e-50	4.31548e-49	0.000270693
ENSG00000255513.1	8093	1.03608	1337.13	299.021	1.82848e-51	16-1963426-G-GC	-669	103	117	0.143735	1	2.77699e-57	1.28234	0.0655878	9.999e-05	4.60681e-50	5.0221e-49	9.88382e-05
ENSG00000063761.15	8686	1.04786	1007.29	288.409	8.59607e-51	14-77824833-T-C	24750	32	33	0.0405405	1	1.50478e-58	1.59633	0.0803362	9.999e-05	4.74208e-50	5.15875e-49	0.000135206
ENSG00000148297.15	8974	1.01102	1752.67	304.833	9.81685e-53	9-133330998-A-G	-17133	293	375	0.460688	1	1.29231e-57	0.496914	0.0253073	9.999e-05	4.97025e-50	5.39568e-49	7.05944e-05
ENSG00000139344.7	8662	1.04703	879.234	288.663	1.18188e-50	12-95944219-A-G	926	245	310	0.379902	1	2.44034e-58	-0.941838	0.047525	9.999e-05	6.28271e-50	6.80627e-49	0.00015457
ENSG00000197465.13	7041	1.04067	490.861	291.183	1.14057e-50	4-143803381-G-A	-102182	194	219	0.269042	1	7.23946e-58	1.11386	0.0565448	9.999e-05	6.58961e-50	7.1239e-49	0.000272397
ENSG00000167210.16	7315	1.02951	961.785	300.053	2.37775e-51	18-46585378-C-T	-71655	273	361	0.442402	1	5.77554e-57	-0.671521	0.0344875	9.999e-05	8.87227e-50	9.57174e-49	0.000135085
ENSG00000104695.12	7313	1.05481	809.917	288.366	5.06564e-50	8-30774030-G-T	-40284	55	59	0.0724816	1	1.15077e-57	1.31223	0.0667874	9.999e-05	1.14793e-49	1.23587e-48	0.00017112
ENSG00000160948.13	5194	1.05155	663.047	288.407	4.79487e-50	8-144428520-G-C	-43	25	25	0.0306373	1	1.09983e-57	0.943376	0.0480019	9.999e-05	1.24665e-49	1.33937e-48	0.000207311
ENSG00000162994.15	8490	1.06049	688.13	281.703	1.16696e-49	2-55232237-T-G	-117	124	134	0.164216	1	1.47003e-58	1.08095	0.0543924	9.999e-05	1.27337e-49	1.36526e-48	0.000204268
ENSG00000196683.10	7964	1.04997	1031.55	291.791	2.72986e-50	7-22822512-A-C	-340	268	354	0.434889	1	2.57196e-57	-0.241256	0.0123342	9.999e-05	1.30034e-49	1.39131e-48	0.000132732
ENSG00000135929.8	6259	1.02655	930.082	300.024	2.80171e-51	2-218740918-T-C	-40838	295	392	0.481572	1	6.8481e-57	0.685813	0.0352552	9.999e-05	1.40501e-49	1.50021e-48	0.000138615
ENSG00000178726.6	8366	1.01492	930.747	297.989	1.02351e-51	20-23124488-A-G	74747	80	88	0.107843	1	9.30646e-58	-0.877552	0.0446111	9.999e-05	1.81822e-49	1.93745e-48	0.000134326
ENSG00000158748.3	8735	1.04035	1327.7	301.498	1.18977e-50	1-19686269-C-T	20982	275	376	0.460784	1	6.32053e-56	-0.897114	0.0467007	9.999e-05	2.0077e-49	2.13497e-48	0.000100636
ENSG00000167280.16	9255	1.01278	2272.63	307.948	4.25858e-52	17-79082873-T-C	7934	81	85	0.104423	1	2.33279e-56	-0.826492	0.0427818	9.999e-05	2.34273e-49	2.48616e-48	5.47015e-05
ENSG00000117595.10	7716	1.0466	884.304	290.084	4.12722e-50	1-209806682-C-T	507	254	316	0.388337	1	1.94942e-57	0.969179	0.0494725	9.999e-05	2.45093e-49	2.59569e-48	0.000153518
ENSG00000136280.15	6950	1.03916	845.553	294.607	2.44662e-50	7-45065151-TAGAATTGGGCAGAATTGGGC-T	65676	165	185	0.227273	1	7.72494e-57	0.351809	0.0180975	9.999e-05	3.02252e-49	3.19453e-48	0.000157533
ENSG00000237803.5	8985	1.05277	952.836	288.34	9.99584e-50	2-37829260-A-G	-47014	258	336	0.411765	1	2.49916e-57	-0.527405	0.0269592	9.999e-05	3.47017e-49	3.66022e-48	0.000144711
ENSG00000271303.1	7303	1.05326	1444.34	295.943	8.71803e-50	20-653324-G-A	-46	281	348	0.42734	1	5.74384e-56	-0.50026	0.0260277	9.999e-05	4.41986e-49	4.64309e-48	9.5587e-05
ENSG00000225282.1	8232	1.03482	1190.5	300.094	1.59264e-50	22-23924767-A-C	-2133	279	365	0.448403	1	4.87662e-56	-0.933275	0.0485116	9.999e-05	4.4121e-49	4.64309e-48	0.000110648
ENSG00000250312.6	4079	1.03453	387.819	285.824	4.86779e-50	4-148766-T-C	24286	122	133	0.16299	1	3.4939e-58	0.954779	0.0482738	9.999e-05	4.52769e-49	4.74677e-48	0.000339364
ENSG00000236304.1	6691	1.03772	865.196	296.424	3.20585e-50	11-76655984-T-C	-1072	234	307	0.37715	1	2.27996e-56	-0.57299	0.0296559	9.999e-05	4.78653e-49	5.00804e-48	0.000153389
ENSG00000151552.11	7936	1.02649	991.605	298.022	9.243e-51	4-17512134-CG-C	-100	145	164	0.20098	1	1.11115e-56	-0.742287	0.0382624	9.999e-05	5.14332e-49	5.37054e-48	0.000129995
ENSG00000103249.17	9173	1.03362	1532	299.506	1.35812e-50	16-1460537-A-G	-15043	93	106	0.129902	1	3.19404e-56	-0.551526	0.0285995	9.999e-05	5.52708e-49	5.75968e-48	8.57191e-05
ENSG00000269737.2	7294	1.04999	1185.05	295.495	1.22438e-49	1-1674848-G-C	2858	45	48	0.0588235	1	6.97815e-56	1.63434	0.0851262	9.999e-05	7.25425e-49	7.54442e-48	0.000115547
ENSG00000281501.1	8151	1.04581	1363.05	298.396	7.72448e-50	4-25165821-A-G	5180	75	77	0.0945946	1	1.40056e-55	-1.43216	0.0748923	9.999e-05	8.0837e-49	8.39026e-48	9.94004e-05
ENSG00000196209.12	9014	1.02264	1940.85	305.155	5.08108e-51	20-1496405-G-A	4818	122	146	0.179361	1	1.11169e-55	-0.483958	0.0252744	9.999e-05	8.42306e-49	8.72509e-48	6.5751e-05
ENSG00000151348.13	7716	1.05265	1182.59	295.781	2.73044e-49	11-44066439-G-T	-29110	93	99	0.121324	1	1.94657e-55	0.945864	0.0495555	9.999e-05	1.27092e-48	1.31388e-47	0.000116563
ENSG00000241106.6	22332	1.05407	612.481	268.713	8.20161e-49	6-32829016-G-A	11968	47	50	0.0612745	1	2.96435e-60	0.765203	0.0376923	9.999e-05	1.74349e-48	1.79884e-47	0.00022585
ENSG00000281741.2	1093	1.04136	165.085	293.711	8.9599e-49	1-119998455-G-A	-915783	91	91	0.116368	1	3.14248e-55	1.49112	0.0783372	9.999e-05	1.84728e-48	1.90215e-47	0.000811102
ENSG00000196668.3	7620	1.03558	1327.52	298.473	6.83577e-50	12-116536323-C-A	2901	114	135	0.165441	1	1.26162e-55	-0.658711	0.0344256	9.999e-05	2.05612e-48	2.11301e-47	9.94236e-05
ENSG00000166164.15	6554	1.04315	1178.09	299.661	2.26188e-49	16-50349166-C-T	-19768	167	192	0.236453	1	7.82788e-55	0.555385	0.0293312	9.999e-05	2.82402e-48	2.89643e-47	0.000114231
ENSG00000174989.12	7689	1.04843	1365.23	299.253	3.39548e-49	12-116889787-T-C	-21169	138	160	0.19656	1	1.04248e-54	0.878562	0.0464757	9.999e-05	2.89346e-48	2.9618e-47	9.99033e-05
ENSG00000185290.3	7682	1.02164	602.803	290.565	5.01535e-50	7-55736277-G-A	-380123	216	294	0.360494	1	3.01486e-57	0.95575	0.0489061	9.999e-05	2.94861e-48	3.01233e-47	0.000211125
ENSG00000138381.9	6556	1.04648	568.382	289.931	7.73832e-49	2-189661498-C-T	113	224	295	0.36152	1	5.3257e-56	-0.426514	0.0221813	9.999e-05	3.3586e-48	3.42446e-47	0.000238762
ENSG00000121691.4	8149	1.03361	1168.66	300.366	1.04387e-49	11-34422621-A-G	-16304	201	237	0.290441	1	4.41475e-55	0.624836	0.0328904	9.999e-05	3.44286e-48	3.5035e-47	0.000112365
ENSG00000114739.13	7094	1.04969	763.642	291.111	8.28936e-49	3-38420888-A-G	-32963	200	235	0.28799	1	9.5624e-56	0.531361	0.0277262	9.999e-05	3.51516e-48	3.57008e-47	0.000179167
ENSG00000123427.16	5868	1.04871	640.797	292.911	9.08325e-49	12-57810647-T-TA	39041	210	251	0.308354	1	2.27961e-55	0.877972	0.0460401	9.999e-05	3.5675e-48	3.61618e-47	0.00021298
ENSG00000108654.13	5860	1.04049	742.952	292.467	3.65496e-49	17-64506317-A-G	-1882	196	227	0.279012	1	6.68596e-56	-0.462192	0.0240678	9.999e-05	3.81119e-48	3.85568e-47	0.000179901
ENSG00000183617.4	9130	1.05296	1754.91	297.362	5.7116e-49	19-3762928-G-A	264	272	345	0.422794	1	8.60381e-55	-0.447283	0.023635	9.999e-05	4.05191e-48	4.09125e-47	7.86137e-05
ENSG00000182253.14	9579	1.02745	1549.29	299.609	5.69804e-50	15-99103116-G-C	4899	243	307	0.376225	1	1.64859e-55	-0.875535	0.0458273	9.999e-05	4.74959e-48	4.78641e-47	8.34129e-05
ENSG00000241058.3	9556	1.06411	873.619	285.459	4.98433e-48	10-18648650-A-AAAG	-10635	272	351	0.430147	1	6.64062e-56	-0.39974	0.020815	9.999e-05	6.06208e-48	6.09725e-47	0.000162351
ENSG00000140391.14	6290	1.05172	428.848	280.41	3.32745e-48	15-77064970-G-C	-19014	209	255	0.3125	1	4.34149e-57	0.787959	0.0404027	9.999e-05	6.68439e-48	6.7102e-47	0.000320644
ENSG00000214530.8	6024	1.05456	540.613	283.153	3.71304e-48	11-72781831-TGGGGGCTC-T	-12337	230	275	0.337037	1	1.69874e-56	0.41389	0.0213858	9.999e-05	7.13896e-48	7.15271e-47	0.000256182
ENSG00000136144.11	6688	1.09321	548.789	279.754	2.08785e-46	13-49568459-A-G	-17124	187	232	0.285012	1	4.49607e-55	-0.527724	0.0277815	9.999e-05	1.09193e-47	1.09193e-46	0.000277231
ENSG00000142185.16	8742	1.03625	1396.46	298.178	3.79092e-49	21-44353556-C-T	3393	49	60	0.0735294	1	7.59487e-55	1.16688	0.0616147	9.999e-05	1.19098e-47	1.18869e-46	9.46785e-05
ENSG00000124780.13	8065	1.05529	848.603	290.023	4.53394e-48	6-39314595-G-A	42	268	351	0.431204	1	4.24129e-55	0.844349	0.044435	9.999e-05	1.31528e-47	1.31024e-46	0.000163513
ENSG00000243302.3	6596	1.03549	735.973	294.513	7.83892e-49	7-128641202-G-A	-9983	279	362	0.444717	1	3.77799e-55	0.470866	0.0247635	9.999e-05	1.4085e-47	1.40042e-46	0.000179288
ENSG00000261000.1	5710	1.05338	825.529	293.223	5.63167e-48	1-206500871-G-C	-3077	278	360	0.441176	1	2.07632e-54	0.859701	0.0456597	9.999e-05	1.95365e-47	1.93874e-46	0.00016728
ENSG00000177042.14	6874	1.03586	870.415	293.142	1.04183e-48	11-695842-G-A	309	143	162	0.199017	1	2.93726e-55	0.823006	0.0432205	9.999e-05	2.16548e-47	2.14485e-46	0.000151742
ENSG00000273972.1	7861	1.03275	760.358	292.666	1.00988e-48	15-45704334-C-A	1694	286	377	0.463145	1	2.31979e-55	-0.828782	0.043465	9.999e-05	2.52158e-47	2.49281e-46	0.000172312
ENSG00000100441.9	8478	1.03766	1083.14	296.106	1.19042e-48	14-24429988-C-T	53	94	99	0.121324	1	1.17287e-54	0.726587	0.0384625	9.999e-05	2.58784e-47	2.55347e-46	0.000122508
ENSG00000204136.10	6449	1.05014	787.556	292.353	5.85057e-48	9-121493412-C-T	-6615	150	177	0.21798	1	1.51158e-54	-0.772841	0.040971	9.999e-05	2.69714e-47	2.65627e-46	0.000173923
ENSG00000164307.12	7859	1.05281	655.939	289.846	9.68034e-48	5-96787385-C-T	-20715	252	310	0.380247	1	9.42687e-55	0.70647	0.0373504	9.999e-05	2.87634e-47	2.8274e-46	0.000210222
ENSG00000102710.19	8113	1.0371	812.067	291.468	1.68546e-48	13-37063913-C-T	4200	49	52	0.0637255	1	2.51077e-55	-0.756632	0.0396991	9.999e-05	2.9174e-47	2.86236e-46	0.000163163
ENSG00000224497.1	4932	1.05611	374.864	286.551	2.37683e-47	20-35545566-TCAA-T	819	131	144	0.176904	1	6.59208e-55	1.17473	0.0619791	9.999e-05	2.93493e-47	2.87413e-46	0.000370861
ENSG00000227242.4	3865	1.01834	387.61	291.108	5.39993e-49	1-147043516-G-T	-13077	211	249	0.305419	1	5.84234e-56	0.984676	0.051236	9.999e-05	3.01877e-47	2.94656e-46	0.000325456
ENSG00000125618.16	6883	1.05557	621.24	284.499	1.3993e-47	2-113235808-C-G	-43142	234	287	0.35258	1	1.46336e-55	-0.97197	0.0508403	9.999e-05	3.02022e-47	2.94656e-46	0.000223505
ENSG00000228050.1	7838	1.05561	958.448	293.209	9.34881e-48	22-21980728-T-C	-243838	181	206	0.252451	1	3.67544e-54	1.04101	0.0554728	9.999e-05	3.10703e-47	3.02558e-46	0.000144891
ENSG00000261556.9	5581	1.06627	439.331	282.19	6.27478e-47	16-70251998-A-G	5388	284	377	0.46201	1	3.13099e-55	0.665359	0.0349544	9.999e-05	3.47403e-47	3.37663e-46	0.000324524
ENSG00000168874.12	7128	1.04155	764.79	291.948	3.4031e-48	2-85698954-T-TGCG	-52390	278	353	0.433661	1	6.87007e-55	-0.831903	0.0439017	9.999e-05	3.59144e-47	3.48423e-46	0.000175236
ENSG00000100890.15	7968	1.05127	786.577	290.609	9.38065e-48	14-35125597-A-G	3751	126	139	0.170343	1	1.25291e-54	0.996021	0.0527453	9.999e-05	3.93974e-47	3.81502e-46	0.000174637
ENSG00000144635.8	8687	1.03099	1231.04	299.711	8.46394e-49	3-32578857-C-T	7983	223	266	0.32598	1	3.47465e-54	0.361287	0.0192458	9.999e-05	4.14888e-47	4.01007e-46	0.00010595
ENSG00000189223.14	6805	1.06193	609.396	284.148	4.01725e-47	2-113235808-C-G	24286	234	287	0.35258	1	4.33462e-55	-1.02332	0.0538605	9.999e-05	4.74598e-47	4.57868e-46	0.000231478
ENSG00000205560.12	5483	1.0693	638.805	280.845	9.43965e-47	22-50572686-C-T	-5769	78	88	0.107843	1	2.82046e-55	-1.03856	0.0545275	9.999e-05	5.91234e-47	5.69336e-46	0.000224869
ENSG00000185324.21	7004	1.04228	700.873	280.845	7.0798e-48	16-89686659-GGGCCGTCCGCGTCTGCGCCTGCGCGCAAGAGA-G	5922	36	38	0.0465686	1	1.29781e-56	-0.917506	0.0473358	9.999e-05	6.52395e-47	6.27071e-46	0.000191573
ENSG00000180011.6	8745	1.0281	1425.3	301.048	1.08186e-48	18-75204009-A-G	-5339	220	268	0.328431	1	7.80048e-54	-0.50366	0.0269568	9.999e-05	8.38486e-47	8.04451e-46	9.0824e-05
ENSG00000126467.10	8106	1.01237	1514.91	305.304	2.37436e-49	19-49761973-C-T	-1357	243	308	0.377451	1	7.91162e-54	0.880646	0.0471377	9.999e-05	9.80193e-47	9.38675e-46	8.19713e-05
ENSG00000196295.11	7633	1.06255	936.129	289.647	6.8455e-47	7-30503633-T-C	-82339	191	227	0.278186	1	8.26131e-54	0.569417	0.0304865	9.999e-05	1.2388e-46	1.18415e-45	0.000150928
ENSG00000197958.12	6220	1.05659	800.452	289.324	4.68544e-47	9-127432216-C-T	-19189	264	342	0.419951	1	4.66524e-54	-0.285139	0.0152155	9.999e-05	1.27639e-46	1.21784e-45	0.000173911
ENSG00000177685.16	7450	1.02425	973.082	294.803	1.81045e-48	11-827713-A-T	1569	216	266	0.326781	1	1.10039e-54	0.629406	0.0333058	9.999e-05	1.43327e-46	1.36502e-45	0.000131692
ENSG00000226942.2	4778	1.01853	879.491	299.491	1.1308e-48	16-33629-C-A	-4692	167	196	0.240786	1	4.39126e-54	-0.749895	0.0400015	9.999e-05	1.44627e-46	1.37488e-45	0.000143524
ENSG00000176974.19	4491	1.06905	471.353	283.417	3.97426e-46	17-18360643-G-C	-2920	243	296	0.3633	1	4.6963e-54	-0.814976	0.0434901	9.999e-05	2.03605e-46	1.93201e-45	0.000304554
ENSG00000136003.15	8106	1.04207	920.198	293.997	1.8099e-47	12-108562641-T-G	40	120	127	0.155637	1	1.07577e-53	0.713562	0.038263	9.999e-05	2.35385e-46	2.22951e-45	0.000145839
ENSG00000091073.19	7082	1.03849	759.3	289.711	1.58184e-47	7-76436949-C-T	-24727	277	324	0.397698	1	1.56787e-54	-0.33156	0.0175809	9.999e-05	2.40932e-46	2.27791e-45	0.000175126
ENSG00000020922.12	7281	1.0379	754.468	289.289	1.65935e-47	11-94477801-AG-A	-15105	285	355	0.435049	1	1.3876e-54	0.495017	0.0262296	9.999e-05	2.66986e-46	2.51965e-45	0.000175981
ENSG00000148296.6	8966	1.0326	1675.12	300.721	4.59621e-48	9-133329004-T-C	-7394	221	265	0.325123	1	3.41293e-53	-0.721279	0.0389399	9.999e-05	2.76722e-46	2.6068e-45	7.81901e-05
ENSG00000104783.11	9106	1.03776	1034.44	293.649	1.40781e-47	19-43777672-C-CTCTT	-3585	207	243	0.299007	1	7.01502e-54	0.69519	0.0371848	9.999e-05	3.16721e-46	2.97821e-45	0.000128311
ENSG00000167766.18	11707	1.03251	1912.21	298.291	4.94692e-48	19-52618249-G-A	-72247	257	318	0.390663	1	1.41071e-53	0.558994	0.0300223	9.999e-05	3.45394e-46	3.24196e-45	6.848e-05
ENSG00000137310.11	18455	1.10715	408.469	253.239	2.58034e-44	6-31158455-C-T	-87	74	78	0.0955882	1	6.65644e-58	1.07679	0.0546375	9.999e-05	4.08333e-46	3.82582e-45	0.000384764
ENSG00000143847.15	6706	1.01763	1288.04	307.947	1.97638e-48	1-203059583-C-G	33085	297	398	0.487745	1	2.20561e-52	-0.775784	0.0423481	9.999e-05	4.13268e-46	3.86509e-45	9.77696e-05
ENSG00000105993.14	9655	1.0299	1431.17	298.032	6.20179e-48	7-157352780-T-C	17399	281	362	0.443627	1	1.63809e-53	0.384039	0.020644	9.999e-05	4.22178e-46	3.94134e-45	9.08763e-05
ENSG00000112531.16	8805	1.04555	1075.74	292.347	4.00445e-47	6-163475872-G-A	61872	56	57	0.0700246	1	1.356e-53	-0.386029	0.0207279	9.999e-05	4.46773e-46	4.16347e-45	0.000125866
ENSG00000245958.6	7962	1.07303	472.759	278.211	1.19395e-45	4-119407511-G-A	-47280	199	232	0.284483	1	1.84266e-54	-0.707493	0.0375497	9.999e-05	4.48805e-46	4.17493e-45	0.00030661
ENSG00000101057.15	7236	1.04356	1178.09	296.555	3.45413e-47	20-43668004-A-C	985	181	205	0.251225	1	6.25205e-53	0.667826	0.0361832	9.999e-05	5.14066e-46	4.77347e-45	0.000114351
ENSG00000214174.8	6311	1.03272	897.798	297.338	1.63044e-47	17-64975479-G-A	-97	59	61	0.0747549	1	3.67117e-53	1.4017	0.0757067	9.999e-05	5.31166e-46	4.92347e-45	0.000145924
ENSG00000275106.1	7127	1.03181	840.889	296.367	2.46271e-47	7-128997940-T-C	44624	261	332	0.407635	1	3.96282e-53	0.938642	0.0507194	9.999e-05	8.32606e-46	7.70383e-45	0.000155434
ENSG00000139998.14	7280	1.04781	677.793	284.776	1.48247e-46	14-64972250-G-C	-526	39	40	0.0496278	1	2.62658e-54	1.53371	0.0815682	9.999e-05	8.65293e-46	7.99205e-45	0.000200901
ENSG00000114770.16	7894	1.05028	1058.54	291.353	1.22116e-46	3-184022562-G-A	4547	265	338	0.415233	1	3.23686e-53	0.46583	0.0251411	9.999e-05	8.82272e-46	8.13442e-45	0.000129448
ENSG00000231680.1	5064	1.03374	690.51	295.251	4.91922e-47	11-64391211-C-T	-4620	293	386	0.473039	1	5.54148e-53	-0.695901	0.0376775	9.999e-05	1.14278e-45	1.05177e-44	0.000190229
ENSG00000139899.10	8481	1.03665	1129.17	299.58	4.24448e-47	14-24429545-G-A	-1409	210	249	0.305147	1	2.58799e-52	-0.743354	0.0406165	9.999e-05	1.21955e-45	1.12043e-44	0.000117209
ENSG00000157551.17	7885	1.03802	1164.85	298.046	5.10855e-47	21-38228242-A-AGGAG	-28456	286	387	0.474265	1	1.74899e-52	0.29126	0.0158772	9.999e-05	1.33054e-45	1.22025e-44	0.000114021
ENSG00000072694.20	7483	1.05565	971.33	295.754	3.94548e-46	1-161645605-T-C	-17542	87	102	0.126238	1	7.10493e-52	0.941706	0.051766	9.999e-05	1.63022e-45	1.49245e-44	0.000142986
ENSG00000160972.9	4988	1.02505	705.885	296.682	2.93508e-47	8-144478030-T-C	47	285	381	0.46798	1	5.47579e-53	-0.419206	0.022695	9.999e-05	1.64886e-45	1.50686e-44	0.000181922
ENSG00000128872.9	6972	1.03898	555.905	286.597	1.68946e-46	15-51763106-T-A	11520	268	343	0.420343	1	6.60347e-54	0.474761	0.0253854	9.999e-05	1.94109e-45	1.77082e-44	0.000239495
ENSG00000241015.2	11969	1.02946	2686.97	306.869	1.481e-47	19-53440706-G-GC	8722	87	95	0.116422	1	1.31002e-51	1.2369	0.0682435	9.999e-05	2.06873e-45	1.88396e-44	4.83497e-05
ENSG00000080573.6	7767	1.04673	830.07	289.793	2.55492e-46	19-10006744-T-C	-3727	291	387	0.47543	1	4.00098e-53	0.878748	0.0474857	9.999e-05	2.10615e-45	1.91468e-44	0.0001636
ENSG00000100994.11	7415	1.06161	434.5	277.139	1.9895e-45	20-25261033-G-C	12964	282	363	0.444853	1	2.13067e-54	0.45916	0.0243902	9.999e-05	2.15524e-45	1.95589e-44	0.000324377
ENSG00000133048.12	6597	1.05116	995.581	293.226	3.34923e-46	1-203186754-G-C	5	164	194	0.237745	1	2.17788e-52	-0.717393	0.0391577	9.999e-05	2.1888e-45	1.98288e-44	0.00013794
ENSG00000072864.14	4311	1.06005	567.288	284.674	1.37081e-45	16-15727006-C-T	83739	152	171	0.209559	1	3.41528e-53	-0.350406	0.0189176	9.999e-05	2.24143e-45	2.02703e-44	0.000247506
ENSG00000254521.6	9898	1.06164	1630.68	294.757	6.06016e-46	19-51497418-G-A	-4371	235	294	0.360294	1	7.8154e-52	0.920016	0.0506026	9.999e-05	2.47733e-45	2.23648e-44	8.64519e-05
ENSG00000204351.11	28998	1.07355	548.503	258.914	6.4143e-45	6-31967534-C-T	8423	124	150	0.184729	1	1.88668e-57	0.455497	0.0232469	9.999e-05	3.04345e-45	2.7428e-44	0.000264608
ENSG00000101577.9	9700	1.04869	1877.16	300.954	2.0383e-46	18-3059807-T-C	46492	268	334	0.409314	1	2.51219e-51	0.429564	0.0237935	9.999e-05	3.22299e-45	2.89958e-44	7.27073e-05
ENSG00000180817.11	9472	1.01783	1588.78	300.48	1.40914e-47	10-70233338-T-G	-573	166	190	0.235149	1	1.07736e-52	0.445746	0.0242287	9.999e-05	3.70245e-45	3.32517e-44	7.93048e-05
ENSG00000273136.6	1688	1.04704	254.689	293.464	1.60534e-45	1-120342042-A-G	-381881	156	190	0.236908	1	1.42365e-51	-0.927496	0.0511982	9.999e-05	4.06261e-45	3.64234e-44	0.000533482
ENSG00000164111.14	8148	1.03871	689.341	288.816	2.72976e-46	4-121690130-G-A	-6983	163	181	0.221814	1	2.8947e-53	0.517466	0.0279095	9.999e-05	4.10424e-45	3.67333e-44	0.000193008
ENSG00000166546.13	6066	1.06632	676.69	286.029	3.92721e-45	16-66521842-T-C	94545	61	67	0.0821078	1	2.04552e-52	1.36569	0.0745162	9.999e-05	4.51275e-45	4.03201e-44	0.000210735
ENSG00000023892.10	6339	1.04951	514.981	285.084	1.26525e-45	6-35277343-C-A	-20509	206	254	0.311275	1	3.68717e-53	-0.304781	0.0164618	9.999e-05	5.19901e-45	4.6372e-44	0.000265541
ENSG00000145703.15	7960	1.05197	993.222	291.201	8.93112e-46	5-76408374-G-A	5125	294	375	0.460591	1	2.97835e-52	0.346629	0.0189555	9.999e-05	5.655e-45	5.03528e-44	0.000138551
ENSG00000282122.1	7908	1.05339	679.601	283.655	1.67637e-45	14-105999365-T-C	-26265	129	149	0.182598	1	2.82735e-53	1.02919	0.0555018	9.999e-05	6.41384e-45	5.70119e-44	0.000203201
ENSG00000157322.17	5736	1.02443	441.946	284.158	1.77184e-46	16-70012005-C-A	61300	207	247	0.302696	1	2.48935e-54	-0.831785	0.0442236	9.999e-05	6.85522e-45	6.08313e-44	0.000290077
ENSG00000136108.14	5756	1.0366	561.802	288.805	4.59581e-46	13-52419277-G-A	-36152	266	341	0.417892	1	5.26287e-53	-0.469512	0.0254125	9.999e-05	7.02286e-45	6.22127e-44	0.000235532
ENSG00000117597.17	7748	1.04587	920.925	290.9	7.62464e-46	1-209829008-G-A	1001	284	367	0.45086	1	2.20186e-52	0.392953	0.0214501	9.999e-05	8.01896e-45	7.0916e-44	0.000147141
ENSG00000128891.15	6427	1.02516	669.404	291.988	1.64968e-46	15-40563914-G-A	-1143	254	309	0.378676	1	5.90985e-53	-0.745333	0.0403691	9.999e-05	9.07312e-45	8.01022e-44	0.000191886
ENSG00000261222.2	8665	1.06056	1433.29	295.757	2.17576e-45	17-74567547-G-A	-32293	131	154	0.189189	1	4.88746e-51	1.01019	0.0561803	9.999e-05	9.30136e-45	8.19781e-44	9.80961e-05
ENSG00000211974.3	5622	1.0377	421.298	281.914	1.05934e-45	14-106695922-T-A	-28171	215	209	0.256313	1	7.8863e-54	1.18197	0.0632651	9.999e-05	1.112e-44	9.78411e-44	0.000314956
ENSG00000155957.17	6817	1.0438	974.092	297.291	8.30005e-46	12-66137823-T-C	-32249	198	243	0.298526	1	2.97567e-51	-0.377408	0.0209261	9.999e-05	1.13649e-44	9.9827e-44	0.000138381
ENSG00000204428.12	26076	1.08883	479.581	255.384	9.55831e-44	6-31697417-T-C	13377	238	297	0.364198	1	1.09249e-56	-0.71336	0.0367679	9.999e-05	1.15022e-44	1.00862e-43	0.000313949
ENSG00000240344.8	5809	1.0272	548.429	288.547	3.25775e-46	2-200943895-T-C	54592	199	242	0.297297	1	3.17983e-53	-0.560638	0.0302547	9.999e-05	1.21438e-44	1.06309e-43	0.000235462
ENSG00000172375.12	6968	1.04164	887.752	292.023	8.73238e-46	11-119119543-C-T	17171	295	405	0.496324	1	4.02774e-52	-0.477972	0.0261852	9.999e-05	1.34273e-44	1.17348e-43	0.000151003
ENSG00000196655.11	7055	1.02651	883.934	292.841	2.77959e-46	11-119022049-A-C	3358	142	157	0.192875	1	1.51024e-52	0.6815	0.0371176	9.999e-05	1.80222e-44	1.57241e-43	0.000145837
ENSG00000237604.1	8450	1.04248	1422.49	299.473	8.05001e-46	21-44176049-C-T	560	272	349	0.428747	1	6.60301e-51	0.840568	0.0468326	9.999e-05	1.85873e-44	1.61899e-43	9.44438e-05
ENSG00000100979.14	7338	1.05358	922.25	295.43	3.65013e-45	20-45910853-G-C	-1302	293	387	0.474265	1	7.7336e-51	0.695082	0.038764	9.999e-05	1.97245e-44	1.71517e-43	0.000149813
ENSG00000256274.1	9331	1.01862	1063.68	295.464	1.31897e-46	12-11165975-C-A	86804	207	277	0.339461	1	1.83881e-52	0.79419	0.0433059	9.999e-05	2.2174e-44	1.92496e-43	0.0001187
ENSG00000160255.17	8454	1.0602	1159.46	290.645	6.22464e-45	21-44908184-T-C	-23805	94	101	0.123775	1	2.21759e-51	-0.32963	0.0182444	9.999e-05	2.34438e-44	2.03179e-43	0.000121153
ENSG00000269858.5	7212	1.02736	965.474	295.05	3.72611e-46	19-40799888-CTCTG-C	892	258	321	0.394207	1	5.05416e-52	0.236413	0.0129692	9.999e-05	2.45292e-44	2.12233e-43	0.000133817
ENSG00000240972.1	8184	1.03183	1178.86	300.076	5.23046e-46	22-23924680-G-A	30676	276	361	0.442402	1	5.13135e-51	-0.874702	0.0486598	9.999e-05	2.75844e-44	2.38271e-43	0.000110879
ENSG00000163281.11	7930	1.02287	622.84	295.051	4.39813e-46	4-44706069-G-C	-20526	184	209	0.256757	1	6.10105e-52	0.409034	0.0224643	9.999e-05	2.88449e-44	2.48286e-43	0.000204994
ENSG00000166275.15	5099	1.05792	392.887	280.464	1.81762e-44	10-102863821-C-T	9598	153	171	0.210591	1	1.24957e-52	-0.426757	0.023217	9.999e-05	2.8797e-44	2.48286e-43	0.000355459
ENSG00000140471.16	10880	1.07106	1684.99	293.412	1.36662e-44	15-100569613-G-A	-33601	288	390	0.479115	1	1.59568e-50	0.497277	0.0278554	9.999e-05	2.88871e-44	2.48286e-43	8.5628e-05
ENSG00000239998.5	10058	1.04402	2439.73	305.756	8.8172e-46	19-54593521-A-G	20601	86	100	0.122549	1	7.47911e-50	-0.344676	0.0194914	9.999e-05	3.09107e-44	2.65241e-43	5.52839e-05
ENSG00000162836.11	4230	1.02731	447.517	291.634	1.21023e-45	1-147647471-G-A	-23025	296	382	0.469212	1	5.01335e-52	-0.683204	0.0374776	9.999e-05	3.75047e-44	3.21293e-43	0.000288637
ENSG00000253590.1	9908	1.04328	1362.35	297.65	1.99853e-45	22-22754544-T-C	-7750	238	290	0.355392	1	9.14928e-51	0.862858	0.04817	9.999e-05	4.24669e-44	3.63204e-43	9.88134e-05
ENSG00000143252.14	7537	1.03104	966.421	298.068	9.49751e-46	1-161314434-A-AGT	177	85	92	0.112745	1	4.65845e-51	-0.933962	0.051926	9.999e-05	4.48734e-44	3.83156e-43	0.000134976
ENSG00000197119.12	7679	1.03691	1405.03	299.55	1.3428e-45	14-100305638-C-G	-909	225	272	0.334158	1	1.2025e-50	0.821196	0.0459206	9.999e-05	5.35633e-44	4.56605e-43	9.42613e-05
ENSG00000146574.15	10289	1.04651	1263.12	290.854	3.82217e-45	7-6845133-A-C	18363	283	366	0.449631	1	1.37522e-51	0.862193	0.0475836	9.999e-05	5.66434e-44	4.82071e-43	0.000107456
ENSG00000144815.15	6519	1.0534	577.536	291.844	1.65332e-44	3-101779233-A-G	31	59	66	0.0810811	1	1.08445e-50	-0.737429	0.0412105	9.999e-05	6.01353e-44	5.10954e-43	0.000239115
ENSG00000189190.9	11948	1.05664	1922.24	295.529	7.27885e-45	19-52781467-C-G	-5324	226	284	0.348522	1	1.75159e-50	0.650555	0.0364622	9.999e-05	6.62245e-44	5.61774e-43	7.24346e-05
ENSG00000112299.7	8174	1.05128	916.526	291.568	1.06627e-44	6-132714186-A-C	137	282	396	0.485294	1	5.89905e-51	0.521517	0.0290366	9.999e-05	7.53557e-44	6.38191e-43	0.000149883
ENSG00000136197.12	7914	1.03269	847.681	291.732	2.25323e-45	7-42931532-CGTT-C	19227	119	130	0.160099	1	1.06159e-51	0.786083	0.0433156	9.999e-05	8.14868e-44	6.88994e-43	0.00015454
ENSG00000214872.8	7199	1.08672	397.079	274.153	6.52811e-43	11-57538538-C-T	-4103	278	366	0.448529	1	6.57965e-52	0.593641	0.0326176	9.999e-05	9.20517e-44	7.7706e-43	0.00037726
ENSG00000256875.2	6899	0.995444	763.478	284.11	8.67498e-47	12-132471393-A-G	9151	187	218	0.267157	1	1.05379e-54	0.92932	0.0491639	9.999e-05	1.04383e-43	8.79724e-43	0.000155335
ENSG00000060982.14	8996	1.03457	1277.94	297.808	2.46966e-45	12-24898331-G-T	-51128	139	158	0.194103	1	1.23172e-50	0.741577	0.0414745	9.999e-05	1.14266e-43	9.61459e-43	0.000103013
ENSG00000144895.11	7367	1.04772	898.942	289.954	1.39384e-44	3-150584223-C-T	31869	130	150	0.183824	1	4.27136e-51	-0.459093	0.025511	9.999e-05	1.37103e-43	1.15175e-42	0.000151447
ENSG00000268433.1	10673	1.05866	506.856	278.063	7.09773e-44	19-21596185-C-G	-82036	230	278	0.340741	1	2.32992e-52	-0.839257	0.0458278	9.999e-05	1.48733e-43	1.24744e-42	0.000276052
ENSG00000189068.9	11179	1.02825	2726.89	308.818	9.61389e-46	19-54063999-A-G	46	184	218	0.267813	1	2.46487e-49	-0.730999	0.0416446	9.999e-05	1.73172e-43	1.45007e-42	4.74922e-05
ENSG00000166971.16	7962	1.03764	1268.84	302.235	6.35856e-45	16-53482764-C-T	-21647	306	400	0.4914	1	1.82329e-49	0.591618	0.033641	9.999e-05	2.25369e-43	1.88412e-42	0.000104576
ENSG00000261996.1	9092	1.05	1647.16	297.395	1.58344e-44	17-6653007-G-A	-2002	178	203	0.25	1	8.48254e-50	0.867416	0.0490905	9.999e-05	2.38489e-43	1.9906e-42	8.31348e-05
ENSG00000126773.12	5757	1.04851	363.472	280.533	6.99428e-44	14-60144810-T-C	52899	187	218	0.267813	1	6.3918e-52	0.429848	0.023614	9.999e-05	2.67058e-43	2.22548e-42	0.000375256
ENSG00000241878.11	8036	1.0374	692.721	285.023	1.42167e-44	22-31645069-C-T	-17363	277	357	0.438575	1	6.11308e-52	0.273097	0.0149987	9.999e-05	2.83487e-43	2.35862e-42	0.000191421
ENSG00000130775.15	5261	1.04358	549.8	289.517	3.58007e-44	1-27882794-A-G	10251	275	381	0.466912	1	1.06754e-50	0.24132	0.0134846	9.999e-05	3.25103e-43	2.70053e-42	0.000245014
ENSG00000159214.12	6272	1.03716	803.002	297.084	1.42454e-44	1-43991633-G-A	274	233	312	0.382353	1	6.70666e-50	0.75957	0.0429248	9.999e-05	3.38928e-43	2.81088e-42	0.00016503
ENSG00000155158.20	9346	1.03609	1337.96	293.84	8.00344e-45	9-15301430-C-A	-5930	234	273	0.334559	1	1.0234e-50	-0.342944	0.0191583	9.999e-05	3.5027e-43	2.90033e-42	9.87775e-05
ENSG00000197043.13	8097	1.02224	1149.53	299.211	2.76881e-45	5-151155701-C-T	-2181	124	143	0.175676	1	2.37336e-50	0.407589	0.022887	9.999e-05	3.76485e-43	3.11244e-42	0.000110893
ENSG00000163041.9	7072	1.03286	791.741	294.027	1.12836e-44	1-226078328-A-G	16451	215	260	0.318627	1	1.62405e-50	0.272728	0.0152787	9.999e-05	3.94378e-43	3.25518e-42	0.000165531
ENSG00000196421.8	5365	1.02682	787.84	294.755	6.73766e-45	20-64014460-GCCTGGCCAACATGGTAAAAC-G	-21715	152	164	0.201474	1	1.19539e-50	1.13833	0.0636523	9.999e-05	4.0996e-43	3.37844e-42	0.000163757
ENSG00000131849.11	4193	1.04063	455.115	290.687	4.46912e-44	19-58428022-T-G	-12200	287	382	0.469287	1	2.16933e-50	0.737009	0.0413619	9.999e-05	4.43922e-43	3.65252e-42	0.000293762
ENSG00000138744.14	8736	1.0584	703.474	286.198	1.63046e-43	4-75938552-C-G	-2397	231	286	0.351351	1	1.69163e-50	0.746615	0.0418372	9.999e-05	5.20004e-43	4.27175e-42	0.000198778
ENSG00000100726.14	9103	1.03476	1639.79	303.569	8.54674e-45	16-1507971-C-T	14627	78	83	0.101716	1	4.09334e-49	-0.503385	0.0287683	9.999e-05	5.24863e-43	4.30487e-42	8.03212e-05
ENSG00000108395.13	4557	1.03108	380.037	284.55	2.68126e-44	17-59033740-T-C	-72857	236	298	0.365764	1	1.06168e-51	-0.531616	0.0292937	9.999e-05	5.35136e-43	4.38222e-42	0.000343224
ENSG00000257497.2	7318	1.04187	881.422	292.942	3.23757e-44	12-75486226-A-G	-3594	235	276	0.339066	1	3.55962e-50	-0.758621	0.0427043	9.999e-05	5.62023e-43	4.59515e-42	0.000152178
ENSG00000240291.1	9493	1.03438	963.874	290.629	1.51054e-44	10-18531919-G-A	-13641	237	294	0.360294	1	6.1014e-51	0.742455	0.0413463	9.999e-05	5.65976e-43	4.62022e-42	0.000136507
ENSG00000280022.1	6783	1.03376	464.243	289.532	3.20179e-44	17-46209944-A-G	617323	104	104	0.129032	1	9.44036e-51	1.48515	0.0829261	9.999e-05	6.13159e-43	4.99753e-42	0.000282939
ENSG00000175985.9	7780	1.06628	881.19	286.835	3.52695e-43	14-69498452-T-C	13698	157	178	0.218137	1	5.32874e-50	1.06602	0.0601574	9.999e-05	7.26676e-43	5.91348e-42	0.000161817
ENSG00000211710.3	5136	1.03388	678.542	298.9	2.99319e-44	7-142307875-C-T	-5309	235	291	0.356618	1	3.01655e-49	-0.689856	0.0393501	9.999e-05	8.3672e-43	6.79835e-42	0.000193654
ENSG00000279161.1	7135	1.03329	1211.61	300.768	1.59802e-44	19-46617124-A-G	-22037	279	363	0.444853	1	2.96604e-49	-0.632181	0.0360565	9.999e-05	8.41932e-43	6.83003e-42	0.000108292
ENSG00000183726.10	6567	1.0598	815.539	292.462	2.55647e-43	1-25235176-G-A	-103038	184	217	0.266585	1	3.13543e-49	-0.383284	0.0218682	9.999e-05	8.60529e-43	6.97002e-42	0.000172065
ENSG00000112303.13	8166	1.0266	832.433	288.977	1.41296e-44	6-132753506-A-G	-9953	234	297	0.364865	1	2.95399e-51	-0.347409	0.0192619	9.999e-05	9.48079e-43	7.6672e-42	0.000154894
ENSG00000196653.11	6520	1.00411	623.889	292.022	2.33419e-45	3-44721338-A-G	8695	107	119	0.146192	1	1.23923e-51	0.830471	0.0458041	9.999e-05	9.78088e-43	7.8976e-42	0.000194645
ENSG00000107611.14	8984	1.0596	1094.68	288.745	2.20324e-43	10-17139178-C-T	9347	214	249	0.305147	1	6.45496e-50	0.608247	0.0343651	9.999e-05	1.02241e-42	8.24267e-42	0.00012813
ENSG00000106683.14	3913	1.03868	660.19	298.992	5.88526e-44	7-74105545-A-G	22612	161	182	0.223587	1	6.63694e-49	-0.60382	0.0346125	9.999e-05	1.04486e-42	8.41062e-42	0.000201512
ENSG00000256612.7	7011	1.03679	990.419	299.425	3.54494e-44	19-40909182-G-A	-15037	113	121	0.148284	1	4.41415e-49	1.31563	0.0752231	9.999e-05	1.12262e-42	9.02256e-42	0.000133677
ENSG00000133104.12	7587	1.03053	974.062	297.478	2.16892e-44	13-36333016-T-C	-37164	168	199	0.245074	1	1.24518e-49	0.570368	0.0323561	9.999e-05	1.19483e-42	9.58818e-42	0.000133738
ENSG00000248810.1	7585	1.0539	759.231	290.219	2.38466e-43	4-141307138-C-T	-25480	271	369	0.453317	1	1.24222e-49	0.779297	0.0442077	9.999e-05	1.27524e-42	1.02176e-41	0.000182123
ENSG00000277290.1	4533	1.0543	622.72	290.761	3.02378e-43	11-236871-T-C	-6612	161	176	0.216216	1	2.00477e-49	1.06849	0.0607929	9.999e-05	1.28057e-42	1.02445e-41	0.000222266
ENSG00000115607.9	6684	1.03104	625.611	288.92	4.0023e-44	2-102427407-G-A	8718	286	398	0.487745	1	9.61847e-51	0.500284	0.0279374	9.999e-05	1.35662e-42	1.08363e-41	0.000208495
ENSG00000177000.10	8025	1.04153	1172.28	294.344	5.95242e-44	1-11792243-C-T	-14677	157	179	0.219363	1	1.20875e-49	0.628257	0.0356335	9.999e-05	1.47261e-42	1.17447e-41	0.000114324
ENSG00000177409.11	5462	1.03374	719.469	297.896	4.89539e-44	7-93148429-G-A	60	26	27	0.0330882	1	3.6208e-49	-0.892337	0.0509578	9.999e-05	1.49824e-42	1.19309e-41	0.000182572
ENSG00000103811.15	8916	1.06555	1164.95	295.366	5.11414e-43	15-78944951-C-T	-4623	57	61	0.0747549	1	2.0135e-48	-0.741998	0.0428308	9.999e-05	1.55296e-42	1.23477e-41	0.000122188
ENSG00000225331.1	8448	1.03323	1362.45	298.695	2.63124e-44	21-44159071-G-A	-1005	273	375	0.459559	1	2.42301e-49	0.881831	0.050232	9.999e-05	1.60015e-42	1.27035e-41	9.62892e-05
ENSG00000116260.16	8217	1.0563	596.757	284.979	4.90338e-43	1-180158613-C-T	3779	204	253	0.310049	1	3.80035e-50	0.328689	0.01851	9.999e-05	1.6973e-42	1.34542e-41	0.000233098
ENSG00000022567.9	8085	1.05156	1306.02	297.275	1.65606e-43	8-141329664-G-A	21359	221	262	0.321078	1	1.1324e-48	-0.277282	0.0159479	9.999e-05	1.90557e-42	1.50822e-41	0.000105261
ENSG00000152749.7	8743	1.03241	1245.56	296.845	3.20452e-44	13-94601666-T-G	-237	252	301	0.368873	1	1.52659e-49	-0.454186	0.0257978	9.999e-05	1.93102e-42	1.52604e-41	0.000105101
ENSG00000163933.9	6016	1.05791	643.125	290.029	6.34705e-43	3-53077688-T-C	-52774	307	403	0.493873	1	3.56707e-49	0.654617	0.0373791	9.999e-05	2.08363e-42	1.64414e-41	0.000217163
ENSG00000267751.5	6992	1.04197	1606.11	297.688	6.62651e-44	19-563639-T-C	-8589	119	130	0.159314	1	4.70986e-49	-1.04209	0.0596075	9.999e-05	2.19474e-42	1.72919e-41	8.35386e-05
ENSG00000115687.13	9191	1.03076	1196.36	294.963	3.6897e-44	2-241109167-T-C	-40337	175	216	0.265356	1	8.86809e-50	-0.564314	0.0319456	9.999e-05	2.49839e-42	1.96545e-41	0.000108956
ENSG00000124731.12	8334	1.0347	1290.75	298.978	4.89707e-44	6-41272198-T-C	-14521	100	110	0.134804	1	5.37854e-49	-0.385223	0.0220529	9.999e-05	2.50713e-42	1.96935e-41	0.000102026
ENSG00000229043.2	10507	1.03721	1373.77	293.397	6.40797e-44	7-1169253-A-G	8768	259	329	0.403186	1	9.20398e-50	0.86703	0.0490934	9.999e-05	2.80098e-42	2.19685e-41	9.64806e-05
ENSG00000145725.19	6926	1.0471	612.134	289.99	3.52964e-43	5-103120600-A-G	448	215	258	0.316502	1	1.78837e-49	-0.415487	0.0236229	9.999e-05	2.86748e-42	2.24562e-41	0.000222044
ENSG00000283050.1	7962	1.05587	504.747	281.836	1.1145e-42	4-119500056-C-T	45418	194	225	0.276413	1	2.89659e-50	0.704537	0.0396097	9.999e-05	3.52084e-42	2.75314e-41	0.000275283
ENSG00000255284.1	7228	1.02038	1022.91	299.65	2.7865e-44	11-780321-C-CTG	2743	257	336	0.411765	1	3.66367e-49	0.673418	0.038459	9.999e-05	4.21679e-42	3.29239e-41	0.000124007
ENSG00000107099.15	7487	1.054	914.352	285.643	6.49344e-43	9-370199-A-G	149451	85	91	0.11152	1	6.83827e-50	0.431687	0.0243984	9.999e-05	4.41471e-42	3.44175e-41	0.00015127
ENSG00000170298.15	5469	1.05098	618.136	290.134	7.80805e-43	17-20447272-A-G	-20267	272	342	0.420147	1	4.70986e-49	0.751114	0.0429635	9.999e-05	4.67191e-42	3.63681e-41	0.000222056
ENSG00000130656.4	5437	1.03668	1013.02	298.478	1.98279e-43	16-161106-T-G	8419	193	225	0.275735	1	2.14211e-48	0.781337	0.0451192	9.999e-05	6.91553e-42	5.3753e-41	0.000130659
ENSG00000211745.3	5116	1.03043	666.158	296.032	1.76566e-43	7-142340610-G-A	-4811	238	286	0.35049	1	7.73092e-49	0.765213	0.0439059	9.999e-05	7.07214e-42	5.48883e-41	0.000195498
ENSG00000162302.12	5111	1.03652	668.691	291.816	3.04516e-43	11-64391211-C-T	32063	293	386	0.473039	1	3.00682e-49	-0.27396	0.0156266	9.999e-05	7.12196e-42	5.51925e-41	0.000197847
ENSG00000188037.10	4056	1.0393	432.037	291.572	6.96966e-43	7-143346147-C-T	30021	267	333	0.408642	1	7.07951e-49	0.875192	0.0501885	9.999e-05	8.27863e-42	6.40608e-41	0.000308401
ENSG00000160856.20	8731	1.02859	936.826	295.964	1.25726e-43	1-157699488-C-T	-1369	293	388	0.476543	1	5.14045e-49	0.52521	0.0300583	9.999e-05	8.39384e-42	6.48558e-41	0.000138355
ENSG00000214435.7	5115	1.03516	431.402	285.844	5.05474e-43	10-102869116-A-G	-400	245	295	0.362069	1	5.51884e-50	-0.844819	0.047685	9.999e-05	8.66053e-42	6.68172e-41	0.000305578
ENSG00000104427.11	7308	1.03883	501.279	283.671	6.25351e-43	8-78686218-T-A	20171	221	262	0.321867	1	3.02478e-50	-0.642201	0.0361147	9.999e-05	9.01381e-42	6.94397e-41	0.000265486
ENSG00000189269.12	8389	1.02332	1198.04	300.489	7.40851e-44	22-23646070-T-C	13749	242	313	0.383578	1	1.47297e-48	-0.90455	0.0521112	9.999e-05	1.02326e-41	7.85957e-41	0.000106705
ENSG00000100299.17	5284	1.01254	735.191	293.35	4.4992e-44	22-50625049-T-C	-3124	52	54	0.0661765	1	6.0459e-50	-0.724796	0.0409334	9.999e-05	1.0221e-41	7.85957e-41	0.000168975
ENSG00000264204.2	4286	1.05205	396.455	286.245	2.85504e-42	10-46091025-A-T	-18596	279	365	0.448276	1	4.85564e-49	0.648395	0.0370951	9.999e-05	1.0392e-41	7.97024e-41	0.000347123
ENSG00000166831.8	6128	1.05381	508.211	283.655	3.20788e-42	15-64774272-C-G	-1315	77	86	0.105392	1	2.05861e-49	1.29091	0.0734598	9.999e-05	1.30251e-41	9.97501e-41	0.000272004
ENSG00000118514.13	7191	1.0484	911.088	291.226	1.29853e-42	6-134986602-T-C	36480	291	399	0.488971	1	1.26974e-48	0.771975	0.044432	9.999e-05	1.51248e-41	1.1566e-40	0.000149686
ENSG00000129083.12	6086	1.05061	658.71	293.895	2.17468e-42	11-14505529-C-T	5502	246	292	0.358911	1	6.08482e-48	-0.377491	0.0219432	9.999e-05	1.51587e-41	1.15749e-40	0.000208184
ENSG00000079974.17	4504	1.05079	583.31	288.791	2.62347e-42	22-50783672-G-T	9	69	71	0.0872236	1	1.15147e-48	0.798426	0.0459262	9.999e-05	1.59769e-41	1.21818e-40	0.000235201
ENSG00000169413.2	9574	1.03479	1830.99	300.913	2.33109e-43	14-20710228-C-G	-70823	288	389	0.476716	1	6.11757e-48	-0.475336	0.0276317	9.999e-05	1.79446e-41	1.3662e-40	7.19403e-05
ENSG00000188659.9	5362	1.06194	534.436	284.004	9.73517e-42	15-82273728-G-A	10918	47	50	0.0614251	1	8.68849e-49	1.67692	0.096288	9.999e-05	2.15255e-41	1.63644e-40	0.000263951
ENSG00000117868.15	6518	1.04934	736.716	287.603	2.59753e-42	7-158741001-G-A	-89252	156	185	0.226716	1	7.27939e-49	0.432421	0.0248018	9.999e-05	2.30204e-41	1.74753e-40	0.00018555
ENSG00000173272.15	6729	1.03226	710.367	294.333	6.58152e-43	2-131492494-G-GGGAGCGGCA	-249	157	190	0.233415	1	1.83745e-48	0.576573	0.0332627	9.999e-05	2.48235e-41	1.88166e-40	0.000184205
ENSG00000129925.10	6484	1.05094	1124.29	292.196	2.11045e-42	16-380304-T-C	-4092	280	357	0.4375	1	3.16591e-48	-0.322949	0.0186952	9.999e-05	2.49983e-41	1.89215e-40	0.000122083
ENSG00000276566.1	1082	1.01854	105.96	287.502	1.39016e-42	2-90189501-C-A	35428	126	133	0.16625	1	3.39094e-49	1.19097	0.0679839	9.999e-05	2.66816e-41	2.01664e-40	0.0011906
ENSG00000160447.6	6693	1.0292	1167.45	301.521	3.42264e-43	9-128703202-C-G	679	99	108	0.132353	1	1.1605e-47	0.944675	0.0551392	9.999e-05	2.79175e-41	2.10698e-40	0.000111199
ENSG00000105520.10	7056	1.04368	790.756	292.194	1.84225e-42	19-11321225-G-A	-34161	186	229	0.280637	1	2.70816e-48	0.225349	0.0130323	9.999e-05	2.8749e-41	2.16659e-40	0.000170409
ENSG00000260404.3	7712	1.04523	534.728	287.719	3.28205e-42	4-118589867-T-G	-1906	232	285	0.349754	1	9.97795e-49	-0.728016	0.0418385	9.999e-05	3.03917e-41	2.28708e-40	0.000252981
ENSG00000263155.5	8297	1.04977	1147.74	293.311	2.36654e-42	15-57563562-G-T	-28379	176	205	0.251225	1	5.41921e-48	0.894846	0.0519783	9.999e-05	3.19856e-41	2.40354e-40	0.000119237
ENSG00000175826.11	8243	1.02448	1519	300.801	2.00329e-43	17-7251819-GA-G	-204	279	361	0.443489	1	4.97093e-48	-0.250115	0.0145203	9.999e-05	3.24671e-41	2.4362e-40	8.44167e-05
ENSG00000274750.2	7925	1.04938	466.422	277.363	6.00833e-42	6-26208362-T-C	-15837	68	69	0.0847666	1	3.62417e-50	1.42537	0.0802457	9.999e-05	3.42405e-41	2.56557e-40	0.000293083
ENSG00000196268.11	10918	1.04783	534.374	280.84	4.64627e-42	19-21593850-C-G	196731	227	274	0.336609	1	1.06303e-49	-0.430489	0.0243971	9.999e-05	3.4636e-41	2.59147e-40	0.000254819
ENSG00000072818.11	8066	1.02342	1489.87	301.471	2.22224e-43	17-7337072-C-T	543	114	126	0.154791	1	7.06698e-48	-0.486934	0.0283319	9.999e-05	3.89972e-41	2.91358e-40	8.58281e-05
ENSG00000110074.10	8251	1.04433	1066.25	292.298	1.99811e-42	11-126210862-T-C	-58283	178	200	0.2457	1	3.08728e-48	-0.727339	0.0420981	9.999e-05	4.03521e-41	3.01049e-40	0.00012659
ENSG00000273142.1	8598	1.032	395.94	281.363	1.94452e-42	7-66830758-T-C	-72099	189	217	0.266585	1	4.64604e-50	-0.707693	0.0399028	9.999e-05	4.25476e-41	3.16974e-40	0.000330231
ENSG00000272668.1	8098	1.0201	1122.65	299.744	2.40595e-43	1-159856126-C-T	-10828	221	278	0.341523	1	4.18369e-48	0.910984	0.052829	9.999e-05	4.29144e-41	3.19249e-40	0.000112907
ENSG00000089876.11	8028	1.02201	1431.74	305.193	2.34746e-43	10-125884204-A-G	-12232	254	326	0.39951	1	2.74414e-47	-0.661755	0.0388388	9.999e-05	4.5014e-41	3.3439e-40	8.89832e-05
ENSG00000182179.12	3597	1.05774	202.611	277.203	3.72586e-41	3-49813942-C-CCTGGCTCCT	-4	303	400	0.490196	1	3.05875e-49	-0.34762	0.0198303	9.999e-05	4.63106e-41	3.43531e-40	0.000688802
ENSG00000049239.12	6616	1.03828	1011.31	293.545	1.45312e-42	1-9234844-C-G	69	262	336	0.411911	1	3.38857e-48	-0.512563	0.0296844	9.999e-05	4.71456e-41	3.48886e-40	0.000131419
ENSG00000162736.15	7696	1.02919	1124.16	300.618	5.91541e-43	1-160347829-C-T	4428	282	357	0.4375	1	1.5505e-47	-0.242478	0.0141793	9.999e-05	4.71668e-41	3.48886e-40	0.000115481
ENSG00000169231.13	4738	1.05103	595.724	291.314	8.44362e-42	1-155208991-T-A	1010	249	314	0.385749	1	1.12109e-47	-0.515848	0.0301026	9.999e-05	5.46319e-41	4.03531e-40	0.000230437
ENSG00000245532.7	5110	1.05708	551.287	285.759	1.62532e-41	11-65423737-C-G	963	211	257	0.314951	1	3.07661e-48	0.532794	0.0308372	9.999e-05	5.88362e-41	4.33969e-40	0.000252811
ENSG00000270120.1	6529	1.03971	1180	301.834	1.77172e-42	16-50690176-G-C	-22668	214	258	0.316176	1	7.98214e-47	0.74924	0.0442769	9.999e-05	5.97955e-41	4.4042e-40	0.000113049
ENSG00000129219.13	8978	1.07234	1233.99	293.925	2.62232e-41	17-4807191-C-G	95	101	106	0.130542	1	1.04019e-46	0.683792	0.0404784	9.999e-05	6.08316e-41	4.47418e-40	0.000117284
ENSG00000204642.13	17026	1.05566	346.601	266.116	2.37761e-41	6-29723313-T-A	538	293	374	0.458333	1	1.82119e-51	-0.562458	0.0310941	9.999e-05	6.10606e-41	4.48468e-40	0.000400641
ENSG00000163660.11	7346	1.05536	592.404	284.997	1.37417e-41	3-157161308-A-G	548	171	201	0.246929	1	1.89849e-48	0.281179	0.0162247	9.999e-05	6.1893e-41	4.53941e-40	0.000234256
ENSG00000064547.13	7969	1.0758	759.516	289.007	6.08236e-41	19-19629920-C-G	990	206	245	0.300245	1	4.71145e-47	-0.240034	0.0141368	9.999e-05	6.60638e-41	4.83848e-40	0.000192152
ENSG00000213977.7	9421	1.03113	1691.77	301.337	7.2556e-43	17-3668587-T-C	-95	24	26	0.031941	1	2.50075e-47	1.02171	0.0599292	9.999e-05	7.44314e-41	5.44365e-40	7.71253e-05
ENSG00000175611.11	6672	1.04453	738.328	292.768	5.3636e-42	9-95883144-A-G	7444	131	148	0.181818	1	1.13048e-47	0.875947	0.0511191	9.999e-05	7.57372e-41	5.53137e-40	0.000182901
ENSG00000167608.11	11063	1.03091	2508.67	305.283	4.93416e-43	19-54173409-C-G	159	176	188	0.230958	1	6.37865e-47	0.910273	0.0537154	9.999e-05	7.65691e-41	5.58428e-40	5.19823e-05
ENSG00000160961.11	8252	1.06031	1208.15	294.03	1.26321e-41	19-14690890-T-C	841	258	345	0.423833	1	4.71084e-47	-0.388317	0.0228699	9.999e-05	7.78735e-41	5.67146e-40	0.000116301
ENSG00000105612.8	7099	1.04016	1042.79	297.738	2.86666e-42	19-12883502-GATTTCGAAACCAGCCTGGCCAGC-G	2034	203	242	0.296569	1	3.27794e-47	-0.705413	0.0414484	9.999e-05	8.3316e-41	6.05935e-40	0.000128069
ENSG00000250081.1	6826	1.02809	623.726	291.712	1.8111e-42	5-65562860-G-C	75812	276	338	0.415233	1	2.22452e-48	0.868045	0.0501382	9.999e-05	8.99065e-41	6.52952e-40	0.000207522
ENSG00000116661.9	7867	1.02518	1351.23	300.506	6.70419e-43	1-11654826-G-GGCGGGGC	-959	212	244	0.299242	1	1.71316e-47	0.758196	0.0443649	9.999e-05	9.31556e-41	6.75606e-40	9.50731e-05
ENSG00000169682.17	4516	1.05775	589.866	291.095	2.70947e-41	16-28984436-C-A	9347	149	173	0.21201	1	3.94329e-47	0.361227	0.0212501	9.999e-05	1.02319e-40	7.41032e-40	0.000236673
ENSG00000227671.4	10692	1.06492	1041.36	286.342	2.98317e-41	1-247188377-T-C	-21116	294	381	0.467822	1	7.76969e-48	-0.236915	0.013793	9.999e-05	1.10879e-40	8.01906e-40	0.000136474
ENSG00000229314.5	8057	1.055	1158.46	294.104	1.23011e-41	9-114315893-T-A	-7163	252	317	0.38848	1	4.6912e-47	-0.503609	0.0296592	9.999e-05	1.15263e-40	8.32451e-40	0.000119696
ENSG00000168229.3	8357	1.05145	988.377	293.523	1.10073e-41	14-52174106-A-G	-93607	241	293	0.359259	1	3.36207e-47	-0.414761	0.0243744	9.999e-05	1.18496e-40	8.54614e-40	0.000139046
ENSG00000161692.17	5860	1.04016	660.673	290.587	6.48425e-42	17-44665157-T-C	-43451	108	123	0.150735	1	6.35306e-48	-0.846531	0.0492215	9.999e-05	1.21206e-40	8.7295e-40	0.000202128
ENSG00000242294.6	5336	1.06325	508.394	283.213	6.00275e-41	7-100315306-A-T	-21106	111	119	0.145833	1	5.47651e-48	0.739136	0.0429366	9.999e-05	1.25722e-40	9.04222e-40	0.00027837
ENSG00000090372.14	7145	1.05094	1302.44	303.188	8.57945e-42	19-46753187-T-G	6193	28	30	0.036855	1	7.21146e-46	-0.655992	0.0393261	9.999e-05	1.27413e-40	9.15122e-40	0.000105385
ENSG00000116198.12	10769	1.02187	2078.48	304.722	6.07367e-43	1-3839968-T-C	-17246	269	346	0.425061	1	6.61305e-47	0.480395	0.0283548	9.999e-05	1.76319e-40	1.26463e-39	6.12731e-05
ENSG00000274512.5	4632	1.04733	745.945	293.526	1.55905e-41	17-38261195-A-G	272147	151	195	0.238971	1	5.00063e-47	-0.868018	0.0511415	9.999e-05	1.8248e-40	1.30702e-39	0.000182324
ENSG00000182117.5	9034	1.04453	1251.56	295.182	8.10943e-42	15-34338685-T-C	-4492	122	140	0.171569	1	4.28885e-47	0.392608	0.0231087	9.999e-05	2.02442e-40	1.448e-39	0.000107903
ENSG00000103723.12	5062	1.05707	490.329	281.636	7.56922e-41	15-82715381-ATGT-A	5467	121	133	0.16299	1	3.96855e-48	1.10541	0.0640824	9.999e-05	2.64576e-40	1.88983e-39	0.000284226
ENSG00000100350.14	8573	1.04117	1346.91	295.588	7.37616e-42	22-36507049-C-T	-52	27	27	0.0331695	1	4.44875e-47	1.82508	0.107448	9.999e-05	2.65863e-40	1.89641e-39	9.94112e-05
ENSG00000111052.7	6893	1.0417	599.174	286.853	1.74827e-41	12-80944276-TG-T	54907	68	76	0.0931373	1	5.04017e-48	-0.448241	0.0260247	9.999e-05	2.68346e-40	1.91151e-39	0.000223751
ENSG00000261349.1	6603	1.04036	837.836	293.725	1.25083e-41	1-25235176-G-A	-31960	184	217	0.266585	1	4.17923e-47	-0.846482	0.0498151	9.999e-05	3.01916e-40	2.14769e-39	0.000159475
ENSG00000124613.8	6811	1.05045	268.46	270.603	9.80162e-41	6-27384261-C-T	9646	175	205	0.251232	1	6.98404e-50	-0.674521	0.038128	9.999e-05	3.26976e-40	2.32278e-39	0.00051051
ENSG00000166548.15	5751	1.07889	604.651	283.339	4.63204e-40	16-66550091-G-C	-2453	49	52	0.0637255	1	6.37622e-47	1.00415	0.0592547	9.999e-05	3.535e-40	2.50777e-39	0.000243167
ENSG00000277879.1	7007	1.02853	1213.58	303.291	3.69206e-42	10-117277114-T-C	8446	83	88	0.107843	1	2.95054e-46	1.20875	0.0720411	9.999e-05	3.56423e-40	2.52507e-39	0.000106787
ENSG00000196411.9	6859	1.03452	781.287	292.795	1.15484e-41	7-100827154-C-G	-367	171	201	0.246324	1	2.73751e-47	-0.602136	0.0353392	9.999e-05	4.32214e-40	3.05784e-39	0.000168465
ENSG00000160209.18	8750	1.03634	1202.43	293.175	8.96906e-42	21-43733870-A-G	14776	168	201	0.246929	1	2.35199e-47	0.456242	0.0267507	9.999e-05	4.42942e-40	3.12948e-39	0.000109981
ENSG00000104835.14	7764	1.05554	889.546	290.715	6.24042e-41	19-38922743-A-G	-7804	199	231	0.283088	1	8.9639e-47	0.523292	0.0309475	9.999e-05	4.62136e-40	3.26066e-39	0.000156085
ENSG00000250334.5	7232	1.05044	691.73	291.556	5.73409e-41	4-79570666-T-C	78250	175	203	0.248775	1	1.09744e-46	0.611697	0.0362232	9.999e-05	5.03675e-40	3.54413e-39	0.000198165
ENSG00000141295.13	6536	1.05335	498.951	281.955	1.00906e-40	17-47838029-T-C	-3304	118	130	0.159314	1	6.29642e-48	-0.57785	0.0335971	9.999e-05	5.03636e-40	3.54413e-39	0.000276728
ENSG00000164880.15	9881	1.06473	1072.3	286.959	1.57821e-40	7-1482539-A-G	-21828	185	209	0.256158	1	6.78063e-47	0.370601	0.0218779	9.999e-05	6.84958e-40	4.81322e-39	0.000132477
ENSG00000272977.1	8828	1.03199	1798.39	307.327	6.33563e-42	22-25448060-CTGCGTGGCG-C	-28158	121	144	0.176471	1	2.04104e-45	-1.17815	0.0711151	9.999e-05	6.87002e-40	4.82107e-39	7.27144e-05
ENSG00000136717.14	7881	1.03544	825.312	294.718	2.33013e-41	2-127081898-G-A	-25457	224	271	0.332108	1	1.20252e-46	0.324239	0.019212	9.999e-05	8.72065e-40	6.11151e-39	0.000159862
ENSG00000175489.9	7400	1.04306	1245.39	299.327	3.25395e-41	19-18402007-TAGAAAAAAA-T	4390	262	320	0.392157	1	8.59119e-46	-0.246298	0.0147823	9.999e-05	9.7598e-40	6.83055e-39	0.000108034
ENSG00000070610.14	5970	1.0248	678.644	289.267	1.39934e-41	9-35734959-C-T	-14269	259	325	0.398284	1	9.49717e-48	0.317895	0.0185314	9.999e-05	1.07149e-39	7.48888e-39	0.000189097
ENSG00000135205.14	6975	1.0718	599.766	280.768	7.65705e-40	7-77193353-CAAGT-C	70919	83	91	0.111794	1	4.46684e-47	-0.948458	0.0558403	9.999e-05	1.09399e-39	7.63591e-39	0.000240971
ENSG00000244617.2	7697	1.03624	839.437	291.306	3.15199e-41	2-69995431-A-G	33169	114	128	0.156863	1	5.05793e-47	-0.485566	0.0286105	9.999e-05	1.13208e-39	7.8912e-39	0.000157496
ENSG00000142207.6	7671	1.03433	1296.4	301.939	1.76251e-41	21-32321371-C-T	-71655	111	121	0.148284	1	1.04959e-45	0.463943	0.0278817	9.999e-05	1.14837e-39	7.99399e-39	0.000101483
ENSG00000154265.15	7044	1.03658	987.542	297.863	2.95247e-41	17-69327730-G-C	486	41	47	0.057598	1	4.67629e-46	0.845788	0.0505605	9.999e-05	1.21573e-39	8.45161e-39	0.000133994
ENSG00000118197.13	8148	1.04089	1199.01	300.118	3.67239e-41	1-200655915-C-G	-14054	273	339	0.415441	1	1.28432e-45	-0.432776	0.0260432	9.999e-05	1.28406e-39	8.91468e-39	0.000111591
ENSG00000273270.1	6449	1.02187	683.804	292.846	1.32678e-41	7-128568341-A-T	37272	206	249	0.306173	1	3.26564e-47	-0.790169	0.0464274	9.999e-05	1.32385e-39	9.17872e-39	0.000186228
ENSG00000112701.17	6980	1.05208	567.179	291.996	2.08357e-40	6-75692746-C-A	91237	190	220	0.269704	1	5.60798e-46	-0.371364	0.0222263	9.999e-05	1.37904e-39	9.54862e-39	0.00024267
ENSG00000165650.11	6921	1.03042	1277.95	303.898	1.58652e-41	10-117395466-A-G	19999	229	273	0.334559	1	1.79736e-45	0.352039	0.0212317	9.999e-05	1.42727e-39	9.86942e-39	0.00010191
ENSG00000104325.6	7131	1.04537	575.134	291.512	1.23491e-40	8-89971024-A-G	-30381	43	43	0.0526961	1	2.60108e-46	-0.795663	0.0473822	9.999e-05	1.4372e-39	9.9249e-39	0.000235291
ENSG00000141994.15	9087	1.04128	1697.01	300.5	3.16218e-41	19-5791156-T-C	-82	211	278	0.341133	1	1.23686e-45	-0.364586	0.0219343	9.999e-05	1.5253e-39	1.05193e-38	7.89247e-05
ENSG00000126351.12	6254	1.02581	699.533	293.555	2.09145e-41	17-40096407-G-A	38117	146	164	0.20098	1	7.05861e-47	0.647058	0.038208	9.999e-05	1.52746e-39	1.05203e-38	0.000183937
ENSG00000166750.9	7036	1.03847	1035.33	296.876	4.29333e-41	17-35236862-A-G	-6174	258	310	0.380835	1	5.073e-46	0.360322	0.0215512	9.999e-05	1.59825e-39	1.09933e-38	0.000128433
ENSG00000120889.12	8386	1.03597	1471.59	300.714	2.57857e-41	8-23084305-A-T	15126	130	142	0.17402	1	1.05971e-45	0.625179	0.0375738	9.999e-05	1.68364e-39	1.15653e-38	8.97818e-05
ENSG00000083444.16	7963	1.05183	1143.11	295.688	1.47615e-40	1-11988538-C-T	54333	273	365	0.447304	1	1.35778e-45	0.284076	0.0171011	9.999e-05	2.0492e-39	1.40578e-38	0.000120341
ENSG00000229559.2	8152	1.00641	1049.1	298.178	4.32224e-42	6-37517194-A-C	-30086	241	312	0.383292	1	6.05986e-47	0.778271	0.0459107	9.999e-05	2.56748e-39	1.75901e-38	0.00011648
ENSG00000204237.4	8569	1.04493	1326.58	301.071	9.40397e-41	17-81663208-A-G	-3155	262	329	0.403186	1	5.01848e-45	-0.400598	0.0243254	9.999e-05	2.68793e-39	1.83911e-38	0.000101906
ENSG00000169087.10	7325	1.0269	808.704	294.49	3.58116e-41	3-122783460-A-G	-10364	205	251	0.308354	1	1.80653e-46	0.528616	0.0314048	9.999e-05	2.79981e-39	1.91314e-38	0.000159563
ENSG00000136816.15	8198	1.05701	1444.96	300.075	2.42502e-40	9-129805307-AGCCGG-A	2154	162	195	0.238971	1	1.03395e-44	-0.486775	0.0297013	9.999e-05	2.85375e-39	1.94744e-38	9.64466e-05
ENSG00000154429.10	7142	1.02917	1160.5	300.67	3.2905e-41	1-229326054-G-T	-17240	247	301	0.368873	1	1.36882e-45	0.400348	0.0241019	9.999e-05	3.05462e-39	2.08178e-38	0.000111858
ENSG00000182230.11	6949	1.02625	1301.25	302.447	2.36287e-41	5-176085208-C-T	24519	253	309	0.379012	1	1.71992e-45	-0.737328	0.0444558	9.999e-05	3.14998e-39	2.14396e-38	9.90003e-05
ENSG00000101298.13	9164	1.03508	2276	309.394	2.9007e-41	20-1286835-T-G	20519	123	139	0.170343	1	2.06587e-44	-0.544234	0.0333619	9.999e-05	3.22744e-39	2.19382e-38	5.79175e-05
ENSG00000158555.14	5987	1.0764	715.213	287.851	2.51824e-39	11-75504376-A-C	-21527	191	225	0.276413	1	2.32433e-45	0.547657	0.0330858	9.999e-05	3.23583e-39	2.19665e-38	0.000204349
ENSG00000141068.13	4186	1.0436	395.141	287.375	3.65654e-40	17-27532284-C-T	75570	250	322	0.39532	1	2.09163e-46	-0.531022	0.0315778	9.999e-05	3.50906e-39	2.37902e-38	0.000340915
ENSG00000121653.11	5591	1.04879	620.253	285.586	4.2298e-40	11-45873085-C-G	-12566	153	180	0.220588	1	1.30098e-46	0.900727	0.0533977	9.999e-05	4.21405e-39	2.85326e-38	0.00022008
ENSG00000143185.3	8099	1.0206	1183.66	303.937	2.22656e-41	1-168544200-G-A	203	114	121	0.149383	1	2.64167e-45	-1.00397	0.0607046	9.999e-05	4.39265e-39	2.97033e-38	0.000107232
ENSG00000136449.13	6599	1.04473	1131.18	297.336	1.95245e-40	17-50508193-T-C	-191	285	398	0.488944	1	3.25498e-45	0.799782	0.0484255	9.999e-05	4.96727e-39	3.35452e-38	0.000119446
ENSG00000122085.16	9435	1.06537	1126.36	289.054	1.02843e-39	2-241095731-G-T	-6601	173	215	0.26348	1	1.2559e-45	-0.378772	0.02279	9.999e-05	5.03633e-39	3.39675e-38	0.000126317
ENSG00000107819.13	5543	1.027	691.088	293.187	7.90743e-41	10-101032154-C-A	920	133	148	0.181373	1	2.8162e-46	0.632771	0.0377014	9.999e-05	5.32824e-39	3.58897e-38	0.000186764
ENSG00000133687.15	10272	1.0408	890.001	291.145	2.03628e-40	12-29768802-A-G	-15957	269	339	0.415441	1	4.05514e-46	0.714186	0.0426537	9.999e-05	5.64245e-39	3.79569e-38	0.000150298
ENSG00000148484.17	9074	1.05181	1019.33	287.427	4.37215e-40	10-16817619-G-C	91	278	360	0.442118	1	2.62307e-46	-0.482522	0.028736	9.999e-05	5.69847e-39	3.82843e-38	0.000134947
ENSG00000247157.6	8767	1.06427	1089.04	292.343	1.10812e-39	12-10920371-C-A	-627659	279	389	0.476716	1	4.26784e-45	0.802668	0.0486878	9.999e-05	5.76472e-39	3.86794e-38	0.000130291
ENSG00000065268.10	8528	1.05627	2242.18	303.421	3.21187e-40	19-990645-G-A	6374	71	77	0.0943627	1	4.19919e-44	0.567189	0.0349358	9.999e-05	6.49824e-39	4.35449e-38	6.20422e-05
ENSG00000197226.12	9361	1.02826	1607.07	301.565	4.84408e-41	5-179907857-A-G	-2	61	64	0.0788177	1	2.83491e-45	-0.802188	0.0485267	9.999e-05	6.87477e-39	4.60088e-38	8.05851e-05
ENSG00000100362.12	8531	1.04109	1565.95	303.873	1.4546e-40	22-36862461-T-C	42982	254	324	0.397531	1	2.03351e-44	-0.731415	0.0448314	9.999e-05	6.98525e-39	4.66881e-38	8.54879e-05
ENSG00000262370.5	6952	1.04266	1067.06	295.749	2.4914e-40	16-3086918-T-C	-182	301	397	0.48652	1	2.50327e-45	-0.479084	0.0289573	9.999e-05	7.18267e-39	4.79459e-38	0.000125958
ENSG00000269001.2	11909	1.05137	2218.88	298.611	2.49366e-40	19-53197554-T-C	443	148	169	0.207108	1	6.56307e-45	0.540751	0.0328947	9.999e-05	7.42409e-39	4.9494e-38	6.19279e-05
ENSG00000122386.10	6991	1.03476	1142.36	299.574	1.35433e-40	16-3106591-G-A	-5969	249	305	0.374378	1	4.57675e-45	0.778331	0.0472335	9.999e-05	8.00802e-39	5.33185e-38	0.000115294
ENSG00000146066.2	6429	1.04097	964.539	293.944	2.92545e-40	5-176387064-TTCTC-T	-2267	67	71	0.0870098	1	1.62058e-45	-0.505185	0.0304472	9.999e-05	8.8192e-39	5.86443e-38	0.000138744
ENSG00000211934.3	8109	1.03261	740.11	287.966	1.97192e-40	14-106008121-G-C	21038	300	398	0.487745	1	1.26301e-46	-0.512274	0.0303633	9.999e-05	9.05036e-39	6.01046e-38	0.000176964
ENSG00000280153.1	10375	1.05148	1390.82	292.277	5.31793e-40	16-10923871-G-C	-10134	55	55	0.067402	1	1.80405e-45	-0.8325	0.05021	9.999e-05	9.98248e-39	6.62103e-38	9.88226e-05
ENSG00000171130.17	8499	1.0521	1019.2	290.526	9.38492e-40	7-149874377-A-G	1409	77	87	0.10688	1	1.88718e-45	0.672067	0.0405459	9.999e-05	1.24248e-38	8.23046e-38	0.000135061
ENSG00000100321.14	6047	1.04817	873.424	297.736	8.12241e-40	22-39351666-T-A	1741	255	316	0.387255	1	1.84163e-44	0.65856	0.0403389	9.999e-05	1.26074e-38	8.34075e-38	0.000156047
ENSG00000131686.14	6874	1.04129	1140.64	297.285	3.71219e-40	1-8940161-A-G	-5706	59	62	0.0759804	1	6.58261e-45	1.1925	0.0725429	9.999e-05	1.30962e-38	8.65315e-38	0.000117422
ENSG00000254912.2	7173	1.03246	1155.57	300.191	1.81714e-40	15-32518220-G-A	17874	133	155	0.190887	1	7.79219e-45	1.05997	0.0645536	9.999e-05	1.33547e-38	8.81275e-38	0.000113299
ENSG00000163870.14	6775	1.04343	744.498	292.396	7.63017e-40	3-127658829-C-CT	60607	83	94	0.115196	1	2.83779e-45	-0.700247	0.0423603	9.999e-05	1.48659e-38	9.79753e-38	0.000180877
ENSG00000100197.20	7146	1.06302	577.217	280.954	5.32075e-39	22-42089667-T-C	-41239	263	334	0.410319	1	4.78901e-46	-0.754857	0.0451317	9.999e-05	1.72723e-38	1.13691e-37	0.000245041
ENSG00000225783.6	9635	1.02649	2126.95	306.243	8.15057e-41	22-26673594-C-T	27166	192	221	0.271499	1	2.31609e-44	0.533635	0.0327373	9.999e-05	1.82121e-38	1.19726e-37	6.06069e-05
ENSG00000226659.1	9351	1.04816	796.248	287.822	1.35253e-39	10-80535642-G-A	-300	196	230	0.28202	1	1.11876e-45	-0.857401	0.051549	9.999e-05	1.95427e-38	1.28311e-37	0.000171166
ENSG00000236935.1	5184	1.03626	670.424	293.41	6.6112e-40	11-64340005-T-C	10501	197	228	0.279557	1	3.41071e-45	1.01679	0.0615839	9.999e-05	2.09706e-38	1.37512e-37	0.000197206
ENSG00000164125.15	6680	1.02366	632.394	298.432	2.84766e-40	4-157998702-A-C	-174616	143	161	0.197304	1	7.1729e-45	0.417247	0.0253968	9.999e-05	2.40842e-38	1.5773e-37	0.000202318
ENSG00000175567.8	6186	1.05134	601.726	289.702	2.9916e-39	11-73991026-T-C	7719	277	369	0.452206	1	5.38872e-45	0.331475	0.0201377	9.999e-05	2.57341e-38	1.68324e-37	0.000228315
ENSG00000175857.8	8543	1.0461	832.361	289.712	1.4908e-39	5-58495484-T-G	4049	257	323	0.395833	1	2.42388e-45	-0.367983	0.0222373	9.999e-05	2.68877e-38	1.75648e-37	0.000162891
ENSG00000251661.3	4864	1.049	631.18	288.46	3.16832e-39	11-324170-A-G	5530	271	356	0.437346	1	3.74834e-45	0.764586	0.0463378	9.999e-05	3.48667e-38	2.27487e-37	0.000216384
ENSG00000164978.17	6713	1.04589	533.23	282.191	3.16698e-39	9-34337969-G-A	8463	158	184	0.226044	1	4.05674e-46	0.774012	0.0462268	9.999e-05	3.77905e-38	2.46254e-37	0.000254114
ENSG00000230658.1	7822	1.0703	701.078	281.044	1.64409e-38	7-23134563-A-G	28860	271	362	0.443627	1	1.8894e-45	0.823714	0.0496952	9.999e-05	3.90939e-38	2.54428e-37	0.000205397
ENSG00000100284.20	9301	1.03787	1014.87	294.265	1.08382e-39	22-35328666-C-A	29391	262	341	0.417892	1	7.9954e-45	0.239357	0.0145797	9.999e-05	4.70288e-38	3.05687e-37	0.000130822
ENSG00000198848.12	8130	1.03755	1148.21	298.262	1.01853e-39	16-55832982-T-TA	-355	245	303	0.371537	1	2.82222e-44	-0.723202	0.0444259	9.999e-05	5.14681e-38	3.34125e-37	0.000115536
ENSG00000172967.7	6610	1.04782	1143.68	299.671	2.45073e-39	22-16758610-G-A	-63089	292	382	0.469212	1	1.19034e-43	0.787857	0.0488722	9.999e-05	5.47303e-38	3.5486e-37	0.000119072
ENSG00000176014.12	8531	1.04714	1112.64	296.895	2.68952e-39	18-12321066-A-G	13397	105	118	0.144608	1	5.35436e-44	0.832079	0.0513359	9.999e-05	6.20174e-38	4.01607e-37	0.000122182
ENSG00000170632.13	6502	1.03952	650.774	290.259	3.12056e-39	7-103114883-A-G	40002	47	60	0.0737101	1	6.84927e-45	1.02256	0.0622217	9.999e-05	7.75724e-38	5.01712e-37	0.000204867
ENSG00000272338.2	7329	1.05641	541.022	285.171	1.43395e-38	8-33473170-A-G	111755	282	337	0.414005	1	6.9198e-45	0.922941	0.0561638	9.999e-05	7.91643e-38	5.11372e-37	0.000257175
ENSG00000198677.10	5865	1.04914	664.626	288.757	6.83661e-39	5-95521401-G-A	-33606	120	129	0.158088	1	1.0111e-44	0.347665	0.0212101	9.999e-05	8.15633e-38	5.26215e-37	0.000205567
ENSG00000090238.11	3822	1.03053	480.849	290.539	2.28454e-39	16-30100035-A-AAAAT	3791	297	391	0.480099	1	5.26872e-45	0.184096	0.0111824	9.999e-05	8.65766e-38	5.57867e-37	0.00027089
ENSG00000278970.1	6926	1.03219	1021.6	294.914	1.24245e-39	5-180826834-A-G	-4530	23	26	0.0318627	1	1.16097e-44	-1.56356	0.0954772	9.999e-05	8.75033e-38	5.6314e-37	0.000128067
ENSG00000159256.12	8564	1.04538	1067.36	296.773	3.52916e-39	21-36298399-C-A	-35247	80	84	0.103194	1	6.9828e-44	0.409842	0.0253312	9.999e-05	9.11937e-38	5.86165e-37	0.000126796
ENSG00000057608.16	11100	1.03695	1647.11	297.234	1.1971e-39	10-5813440-G-C	-28692	100	114	0.141089	1	2.41027e-44	-0.436586	0.0267908	9.999e-05	9.30406e-38	5.97298e-37	8.04167e-05
ENSG00000227766.1	17461	1.06297	372.618	263.726	4.08474e-38	6-29940334-C-T	-2733	102	112	0.142132	1	7.999e-48	1.32712	0.0772787	9.999e-05	9.50024e-38	6.0914e-37	0.000379513
ENSG00000242550.5	9047	1.01997	1169.85	303.223	6.59749e-40	18-63900547-G-T	-7413	191	229	0.281327	1	8.70418e-44	0.539094	0.0333698	9.999e-05	1.45449e-37	9.31447e-37	0.000108315
ENSG00000099949.18	6111	1.05341	895.609	296.613	1.27712e-38	22-20982260-A-T	2798	269	352	0.432432	1	2.81801e-43	-0.274212	0.0171104	9.999e-05	1.52083e-37	9.72735e-37	0.000154204
ENSG00000188000.3	8690	1.03102	1268.17	300.953	2.0004e-39	19-9143983-TTTTC-T	-41611	43	45	0.0556931	1	1.4342e-43	1.79537	0.111512	9.999e-05	1.96943e-37	1.25811e-36	0.000102855
ENSG00000189060.5	7182	1.03994	1105.58	295.253	4.75642e-39	22-37806396-CG-C	1303	279	349	0.427696	1	5.934e-44	0.654027	0.0403789	9.999e-05	2.0147e-37	1.28545e-36	0.000120728
ENSG00000101439.8	8964	1.07221	880.299	289.963	6.99229e-38	20-23632154-A-G	-6319	148	166	0.203431	1	2.21911e-43	-0.324345	0.0202055	9.999e-05	2.01864e-37	1.28639e-36	0.00016435
ENSG00000140090.17	8616	1.04011	1263.05	300.56	4.40068e-39	14-92489041-A-C	166460	304	401	0.492629	1	3.03473e-43	-0.52541	0.0328014	9.999e-05	2.10536e-37	1.34001e-36	0.000105722
ENSG00000277999.1	3829	1.05393	515.367	292.241	3.43871e-38	16-29268276-G-C	-3944	272	344	0.422604	1	2.08506e-43	-0.804577	0.0501008	9.999e-05	2.31266e-37	1.47015e-36	0.000268307
ENSG00000135437.9	6897	1.042	708.473	294.009	1.01524e-38	12-55721801-C-T	1434	124	137	0.167892	1	9.29923e-44	-0.825844	0.0511426	9.999e-05	2.35999e-37	1.49841e-36	0.000189384
ENSG00000103496.14	3952	1.04575	426.506	286.782	2.42558e-38	16-31033576-G-A	687	262	333	0.409091	1	2.23107e-44	0.344673	0.0211396	9.999e-05	2.54474e-37	1.61374e-36	0.000317574
ENSG00000127952.16	5657	1.03093	624.47	291.764	5.23077e-39	7-76047898-C-T	-106	59	63	0.0772059	1	2.06665e-44	0.89528	0.0548813	9.999e-05	2.5752e-37	1.63107e-36	0.000208814
ENSG00000100462.15	8350	1.03793	1337.92	297.259	4.33922e-39	14-22952002-A-AC	22417	179	211	0.258621	1	1.0324e-43	-0.498512	0.0308936	9.999e-05	2.63069e-37	1.66418e-36	9.92512e-05
ENSG00000106153.12	7671	1.0419	597.777	288.373	1.36414e-38	7-56093428-G-A	-13148	118	129	0.158088	1	1.97137e-44	-0.447638	0.0274318	9.999e-05	2.71141e-37	1.71316e-36	0.000224392
ENSG00000176720.4	7022	1.04493	842.617	291.229	1.24044e-38	2-241574737-A-C	16016	238	292	0.358025	1	4.64056e-44	-0.737766	0.0454731	9.999e-05	2.74855e-37	1.73452e-36	0.000160429
ENSG00000149499.11	6839	1.05813	730.077	287.128	3.9498e-38	11-62598147-A-G	-14566	216	249	0.305147	1	4.42789e-44	0.277736	0.0171132	9.999e-05	2.76112e-37	1.74034e-36	0.000191407
ENSG00000022556.15	9778	1.0427	2108.16	301.564	4.4414e-39	19-54963134-A-G	10004	271	356	0.436275	1	4.21716e-43	0.784583	0.0490926	9.999e-05	2.93507e-37	1.84775e-36	6.37635e-05
ENSG00000273018.5	4335	1.06211	414.361	284.746	1.03456e-37	17-18572316-T-C	38254	245	312	0.383292	1	6.04927e-44	-0.822088	0.0507615	9.999e-05	3.05841e-37	1.92306e-36	0.000340565
ENSG00000231500.6	23005	1.05627	922.702	280.23	3.09345e-38	6-33272092-C-T	44	53	53	0.064951	1	2.99391e-45	-0.41003	0.0248129	9.999e-05	3.16916e-37	1.99029e-36	0.000150753
ENSG00000183605.16	7978	1.0494	997.942	292.956	1.7846e-38	10-119161076-T-C	-4591	282	369	0.452206	1	1.24838e-43	-0.581578	0.0360881	9.999e-05	3.34594e-37	2.09878e-36	0.000137006
ENSG00000119139.17	6588	1.04869	673.729	285.172	2.6961e-38	9-69214556-G-A	93292	252	330	0.405405	1	1.44962e-44	-0.663846	0.0405974	9.999e-05	3.61723e-37	2.26622e-36	0.000202562
ENSG00000010626.14	8099	1.0297	1419.62	302.968	3.30908e-39	12-6904912-C-G	179	220	265	0.324755	1	4.74253e-43	0.731083	0.045782	9.999e-05	4.14162e-37	2.59163e-36	9.15671e-05
ENSG00000176749.8	7187	1.02954	922.603	291.839	5.55298e-39	17-32519606-C-G	32987	294	397	0.48652	1	2.26949e-44	0.421747	0.0258697	9.999e-05	4.58589e-37	2.86618e-36	0.000140835
ENSG00000158161.15	5239	1.04528	490.564	284.912	3.67907e-38	1-28093196-A-G	4500	39	41	0.0503685	1	1.90671e-44	1.43069	0.0876551	9.999e-05	4.72611e-37	2.95027e-36	0.00027579
ENSG00000272941.1	8338	1.04975	813.932	289.262	3.22764e-38	7-135124594-C-T	-43809	300	391	0.480344	1	7.20515e-44	-0.3015	0.0186388	9.999e-05	4.89405e-37	3.05145e-36	0.000168122
ENSG00000159904.11	10661	1.065	1612.64	294.039	5.30447e-38	7-5131430-T-C	-13116	243	290	0.356265	1	6.13684e-43	0.818847	0.0513692	9.999e-05	5.07312e-37	3.15931e-36	8.81488e-05
ENSG00000180537.12	7518	1.01404	1242.5	303.863	1.3201e-39	6-13920695-C-T	-3751	269	343	0.420343	1	2.28726e-43	0.746146	0.0464918	9.999e-05	5.12564e-37	3.18439e-36	0.000100389
ENSG00000196126.11	21879	1.07712	583.043	269.123	3.59762e-37	6-32542280-T-TTTTC	-47568	277	355	0.435606	1	9.99553e-46	-0.414801	0.0249203	9.999e-05	5.12156e-37	3.18439e-36	0.000251104
ENSG00000125630.15	6519	1.04026	662.345	289.345	2.1944e-38	2-112545778-C-A	3863	107	117	0.143382	1	4.74755e-44	0.56117	0.0345938	9.999e-05	5.65374e-37	3.50828e-36	0.00020167
ENSG00000204528.3	18389	1.07475	412.69	256.3	5.03272e-37	6-31261901-C-T	84002	90	100	0.122549	1	9.68709e-48	1.18462	0.0690647	9.999e-05	6.09812e-37	3.77953e-36	0.000352696
ENSG00000198912.10	10830	1.04927	1939.99	300.81	1.89862e-38	1-3891607-T-C	-8678	198	235	0.288698	1	1.66477e-42	-0.610362	0.0385559	9.999e-05	7.24786e-37	4.48677e-36	7.04566e-05
ENSG00000135318.11	8265	1.06279	463.267	280.233	2.34357e-37	6-85436306-T-G	-13278	116	129	0.158088	1	3.34266e-44	-0.617941	0.0380032	9.999e-05	7.7799e-37	4.8104e-36	0.000305131
ENSG00000261628.1	5691	1.00215	860.77	301.648	1.2001e-39	15-30865463-G-A	-34017	277	359	0.439951	1	1.01758e-43	0.773967	0.0479593	9.999e-05	8.63397e-37	5.33214e-36	0.000140333
ENSG00000187796.13	7844	1.04746	1510.12	300.298	2.52574e-38	9-136372044-C-T	-1637	274	342	0.419118	1	1.94777e-42	0.335993	0.0212475	9.999e-05	8.68572e-37	5.35774e-36	9.0098e-05
ENSG00000125871.13	8564	1.05661	1069.74	294.788	8.40414e-38	20-17969902-A-T	921	75	80	0.0980392	1	1.31561e-42	-1.04468	0.0658833	9.999e-05	1.03654e-36	6.38629e-36	0.000130144
ENSG00000160284.14	6459	1.0416	760.766	292.323	4.08395e-38	21-46184081-A-G	-395	187	230	0.282555	1	2.60665e-43	-0.75046	0.0468025	9.999e-05	1.11909e-36	6.88668e-36	0.000176188
ENSG00000198937.8	8201	1.04828	991.952	290.409	5.58847e-38	6-37517014-T-C	17092	231	299	0.366422	1	1.98739e-43	-0.450603	0.0280497	9.999e-05	1.20437e-36	7.40276e-36	0.000137442
ENSG00000204516.9	20193	1.0779	491.801	259.96	1.12424e-36	6-31494871-G-T	-10	21	22	0.027027	1	1.20946e-46	-1.65416	0.0980169	9.999e-05	1.37001e-36	8.41092e-36	0.000298242
ENSG00000140474.12	5044	1.0337	637.286	294.057	3.46877e-38	15-74843106-T-C	-91	210	243	0.298526	1	3.81125e-43	0.295108	0.0184525	9.999e-05	1.47964e-36	9.07327e-36	0.000206094
ENSG00000108599.14	4714	1.05158	486.353	288.297	1.78474e-37	17-19976988-G-A	-1355	97	104	0.127764	1	3.77118e-43	0.428876	0.0268148	9.999e-05	1.48515e-36	9.09634e-36	0.000282639
ENSG00000139714.12	7513	1.04518	664.305	286.142	8.24367e-38	12-121672105-C-T	-526	305	400	0.490196	1	7.46214e-44	0.747579	0.0462266	9.999e-05	1.52062e-36	9.30263e-36	0.000203615
ENSG00000149527.17	7498	1.04612	1414.85	301.443	4.27206e-38	1-2416398-G-GCGACA	-9582	130	148	0.181373	1	4.9799e-42	0.567987	0.0361549	9.999e-05	1.56458e-36	9.5603e-36	9.58382e-05
ENSG00000280054.1	8356	1.03483	864.579	295.172	2.96279e-38	12-47705693-CA-C	-24905	41	41	0.0504926	1	4.57409e-43	1.42746	0.0893685	9.999e-05	1.57466e-36	9.61058e-36	0.00015236
ENSG00000108107.14	10108	1.0339	2066.31	301.438	1.16149e-38	19-55385959-A-G	614	220	269	0.330467	1	1.17512e-42	-0.264573	0.0166724	9.999e-05	1.58546e-36	9.66514e-36	6.3601e-05
ENSG00000151715.7	7615	1.02634	1352.21	302.976	9.99548e-39	11-129815841-G-A	22	86	93	0.113971	1	1.60791e-42	-0.875582	0.0552962	9.999e-05	1.61256e-36	9.81889e-36	9.52929e-05
ENSG00000184898.6	6853	1.04345	649.287	286.895	8.44297e-38	2-151258034-C-T	-3845	239	306	0.375921	1	9.89988e-44	-0.455085	0.0281943	9.999e-05	1.74645e-36	1.06217e-35	0.000207409
ENSG00000188820.12	7233	1.02697	516.17	287.334	3.0636e-38	6-116462456-T-G	1086	51	53	0.064951	1	3.53471e-44	-1.10709	0.0681117	9.999e-05	1.79997e-36	1.09344e-35	0.00025003
ENSG00000258701.1	8380	1.03523	1041.84	291.527	3.23321e-38	14-104816822-C-T	-4379	218	288	0.352941	1	1.53561e-43	-0.752286	0.0467468	9.999e-05	2.02443e-36	1.22836e-35	0.000126571
ENSG00000165066.12	7299	1.02903	763.02	288.755	2.78583e-38	8-41601140-TA-T	-49529	305	405	0.497543	1	5.1249e-44	-0.716193	0.0441731	9.999e-05	2.06807e-36	1.25338e-35	0.000170059
ENSG00000095002.13	7716	1.04706	1052.32	292.843	8.34879e-38	2-47403074-T-C	105	79	85	0.104423	1	6.98206e-43	0.443886	0.0278714	9.999e-05	2.14899e-36	1.3009e-35	0.000129158
ENSG00000180104.15	6195	1.03681	790.668	291.577	5.68422e-38	5-448176-C-A	5015	188	231	0.283088	1	2.97905e-43	-0.337231	0.0210507	9.999e-05	2.40613e-36	1.45487e-35	0.000167456
ENSG00000255455.2	8555	1.04606	1492.22	297.976	6.13562e-38	11-130907918-G-A	37671	127	141	0.173219	1	2.53449e-42	0.751593	0.0476166	9.999e-05	2.42648e-36	1.46547e-35	9.08562e-05
ENSG00000268240.1	10658	1.06412	550.652	280.849	6.71957e-37	19-21586181-A-G	-8447	224	266	0.326633	1	1.44867e-43	-0.669205	0.0415676	9.999e-05	2.58445e-36	1.55907e-35	0.000257559
ENSG00000275074.1	7927	1.0474	1411.81	298.361	7.76005e-38	8-22106867-G-A	-2552	288	384	0.471744	1	3.71961e-42	0.499088	0.0317042	9.999e-05	2.63672e-36	1.58876e-35	9.63552e-05
ENSG00000126214.21	8247	1.03234	1021.7	294.08	3.6779e-38	14-103629432-G-T	67536	253	319	0.391892	1	4.10395e-43	-0.436018	0.0272772	9.999e-05	2.85512e-36	1.71836e-35	0.000128104
ENSG00000204149.10	6593	1.02243	692.596	293.692	2.80809e-38	10-49808947-A-G	-173243	185	224	0.275184	1	2.66267e-43	-0.441127	0.0275149	9.999e-05	3.20786e-36	1.92843e-35	0.000184137
ENSG00000211666.2	9904	1.0406	1378.94	297.96	5.85037e-38	22-22754544-T-C	-4156	238	290	0.355392	1	2.3908e-42	0.370814	0.0234831	9.999e-05	3.27212e-36	1.96478e-35	9.69598e-05
ENSG00000157107.13	6450	1.02897	782.466	294.833	4.25228e-38	5-72956648-A-G	667	300	408	0.5	1	6.17062e-43	0.247567	0.0155313	9.999e-05	3.29595e-36	1.97681e-35	0.000165806
ENSG00000159202.17	6028	1.0551	686.295	288.333	3.53098e-37	17-48934535-C-T	26166	270	358	0.439655	1	8.4071e-43	-0.508097	0.0319441	9.999e-05	3.32502e-36	1.99194e-35	0.000202082
ENSG00000135116.9	7684	1.05794	1356.96	297.92	2.28173e-37	12-116892678-T-C	11237	134	151	0.185504	1	1.08516e-41	0.847001	0.0542118	9.999e-05	3.45291e-36	2.06619e-35	0.00010294
ENSG00000090857.13	5575	1.03683	465.55	287.559	1.45852e-37	16-70148122-C-T	34496	346	346	0.424051	1	2.33487e-43	1.49644	0.093255	9.999e-05	3.68635e-36	2.20333e-35	0.000284389
ENSG00000099977.13	8184	1.01929	1053.52	293.295	1.68231e-38	22-23924767-A-C	-55702	279	365	0.448403	1	1.30527e-43	-0.533599	0.0331209	9.999e-05	3.7545e-36	2.24149e-35	0.000120059
ENSG00000181481.13	6070	1.04535	631.168	290.226	2.13188e-37	17-30971433-G-T	2648	81	109	0.133578	1	8.72758e-43	-0.565748	0.0355779	9.999e-05	3.83914e-36	2.2894e-35	0.000214397
ENSG00000225484.6	9133	1.0448	1065.35	294.017	1.28335e-37	10-79750990-T-A	-74792	158	176	0.217284	1	1.66171e-42	-0.897964	0.0567227	9.999e-05	4.07473e-36	2.4271e-35	0.000126851
ENSG00000100311.16	6161	1.03828	959.493	300.008	8.73171e-38	22-39240925-A-G	-3826	228	300	0.368227	1	7.07541e-42	-0.601011	0.0383515	9.999e-05	4.08633e-36	2.43123e-35	0.000138517
ENSG00000211642.3	7786	1.04303	1061.98	298.628	1.26257e-37	22-22215058-T-A	264	256	320	0.392157	1	6.96619e-42	-0.616844	0.0393576	9.999e-05	4.5887e-36	2.727e-35	0.000126679
ENSG00000238083.7	6622	1.06281	406.897	284.93	1.47714e-36	17-46236700-A-G	-274811	110	125	0.159033	1	1.45087e-42	0.997865	0.0629738	9.999e-05	4.78877e-36	2.84265e-35	0.000347408
ENSG00000120899.17	9396	1.04492	1027.23	291.163	1.57131e-37	8-27337604-T-C	26122	234	282	0.346059	1	8.34158e-43	0.229852	0.01445	9.999e-05	4.80362e-36	2.84821e-35	0.000131596
ENSG00000161912.17	8163	1.04573	1137.78	294.715	1.53129e-37	6-41101050-C-A	28	90	95	0.116422	1	2.53622e-42	0.853752	0.0540891	9.999e-05	4.8837e-36	2.89239e-35	0.000119055
ENSG00000253982.1	11031	1.0247	1841.78	299.541	1.99054e-38	8-1763992-AG-A	-510	207	252	0.309113	1	1.17862e-42	-0.492216	0.0310182	9.999e-05	5.1178e-36	3.0276e-35	6.96633e-05
ENSG00000111231.8	4850	1.06304	412.816	278.854	1.66427e-36	12-110491456-C-T	22188	256	330	0.404412	1	2.1515e-43	-0.571364	0.0355864	9.999e-05	5.42524e-36	3.20583e-35	0.000342619
ENSG00000267757.4	8039	1.04868	1287.16	296.071	1.99374e-37	19-45641767-G-T	273	274	345	0.422794	1	5.24277e-42	0.808489	0.0514824	9.999e-05	5.82068e-36	3.43559e-35	0.000106029
ENSG00000178209.14	7096	1.02853	897.837	291.238	6.6458e-38	8-143956732-TC-T	-20002	196	235	0.288698	1	3.18698e-43	-0.5599	0.0349665	9.999e-05	6.22239e-36	3.66853e-35	0.000144338
ENSG00000122678.16	6576	1.04222	784.843	294.017	2.43871e-37	7-44083014-C-G	474	55	58	0.0710784	1	3.44483e-42	0.812972	0.0516158	9.999e-05	7.08422e-36	4.17191e-35	0.000171054
ENSG00000092108.20	6382	1.08263	759.595	287.567	5.18506e-36	14-30610615-G-A	-11497	272	370	0.453431	1	1.47745e-41	-0.454031	0.0291235	9.999e-05	7.97058e-36	4.68858e-35	0.000195326
ENSG00000214941.7	7228	1.06089	930.162	293.493	9.10973e-37	17-15995673-C-A	1843	250	313	0.383663	1	1.30557e-41	-0.518698	0.0332424	9.999e-05	7.99131e-36	4.69546e-35	0.000151273
ENSG00000093134.14	8169	1.05745	785.84	283.465	8.65111e-37	6-132736075-C-A	1310	213	260	0.318627	1	4.75119e-43	-0.309579	0.0193868	9.999e-05	8.23971e-36	4.83595e-35	0.000177527
ENSG00000103194.15	13085	1.04679	2649.44	297.831	1.27332e-37	16-84775016-T-G	75038	59	63	0.0773956	1	5.48884e-42	-0.738903	0.0470666	9.999e-05	8.97545e-36	5.26182e-35	5.12677e-05
ENSG00000179979.8	7753	1.05852	890.145	289.153	9.31187e-37	4-1347765-A-G	-43787	16	16	0.0196078	1	3.36838e-42	2.25991	0.14346	9.999e-05	9.36217e-36	5.47818e-35	0.000157145
ENSG00000104918.7	10144	1.02745	1919.79	301.687	4.2568e-38	19-7668969-G-A	-75	29	33	0.0404412	1	5.34703e-42	1.30294	0.0829794	9.999e-05	9.36558e-36	5.47818e-35	6.73159e-05
ENSG00000083845.8	4344	1.03959	492.535	292.38	4.39109e-37	19-58387069-T-C	669	210	247	0.302696	1	3.99895e-42	-0.210017	0.013348	9.999e-05	9.87977e-36	5.77245e-35	0.000270724
ENSG00000142046.14	6164	1.05407	824.725	290.508	7.84191e-37	19-41382945-AGGGGACTGGGC-A	32034	89	99	0.121324	1	4.27229e-42	-0.379693	0.0241432	9.999e-05	1.01332e-35	5.9139e-35	0.000167736
ENSG00000117862.11	5746	1.0307	408.579	286.957	3.00599e-37	1-52055186-CACA-C	-938	34	36	0.0441177	1	4.42769e-43	-0.798906	0.0500056	9.999e-05	1.10233e-35	6.42613e-35	0.000318944
ENSG00000115159.15	5865	1.0568	627.788	293.971	1.41961e-36	2-156448742-T-C	13452	236	295	0.36152	1	2.50905e-41	0.410751	0.0264465	9.999e-05	1.15352e-35	6.71705e-35	0.000221852
ENSG00000224183.1	6581	1.02179	883.713	297.74	7.61344e-38	1-25257119-C-G	-37524	176	210	0.257353	1	2.99796e-42	-0.949602	0.0602319	9.999e-05	1.20007e-35	6.9803e-35	0.000144075
ENSG00000167077.12	6476	1.05609	529.008	287.084	1.8404e-36	22-41743497-A-G	43998	123	136	0.167076	1	3.79637e-42	0.535158	0.0340004	9.999e-05	1.33624e-35	7.76363e-35	0.000262809
ENSG00000163521.15	6752	1.03638	926.696	300.043	2.85229e-37	2-219243701-C-T	-1753	137	147	0.181034	1	2.66919e-41	-1.04843	0.0675337	9.999e-05	1.5627e-35	9.06925e-35	0.000142717
ENSG00000223648.4	5821	1.0562	494.947	285.809	2.34126e-36	14-106656880-G-A	-1378	291	394	0.48403	1	3.31911e-42	0.632408	0.0401413	9.999e-05	1.59266e-35	9.23283e-35	0.000280969
ENSG00000188599.17	4993	1.05207	676.057	290.001	1.33975e-36	16-15154941-A-G	31443	151	171	0.211634	1	6.72628e-42	0.692272	0.0441593	9.999e-05	1.68465e-35	9.75523e-35	0.000203591
ENSG00000171033.12	7641	1.05887	522.984	286.381	2.93497e-36	8-78525868-G-T	9729	170	201	0.246324	1	5.20407e-42	-0.412276	0.0262513	9.999e-05	1.75079e-35	1.0127e-34	0.000267678
ENSG00000255422.1	7039	1.01689	1092.21	304.517	6.12452e-38	11-118701558-A-G	-3049	269	339	0.415441	1	1.88809e-41	0.763266	0.0490443	9.999e-05	1.75829e-35	1.0159e-34	0.00011507
ENSG00000130414.11	9775	1.02705	1682.71	301.727	9.24877e-38	2-240027895-G-A	2493	240	308	0.377451	1	1.27754e-41	-0.458507	0.0293804	9.999e-05	1.8731e-35	1.08104e-34	7.67197e-05
ENSG00000093000.18	10060	1.04525	2024.36	300.438	3.61034e-37	22-45131964-C-T	-31877	192	227	0.27887	1	3.91052e-41	-0.281799	0.0182013	9.999e-05	2.2685e-35	1.30778e-34	6.68363e-05
ENSG00000127337.6	8344	1.05711	900.085	291.381	1.96282e-36	12-69358729-G-T	-974	272	348	0.42734	1	1.61548e-41	-0.414471	0.0266028	9.999e-05	2.32119e-35	1.33668e-34	0.000154865
ENSG00000101558.13	9274	1.03149	1724.07	303.916	1.74419e-37	18-9850584-G-A	-63418	234	278	0.341523	1	4.97437e-41	0.281756	0.0182298	9.999e-05	2.60905e-35	1.50078e-34	7.57516e-05
ENSG00000002919.14	6361	1.06887	457.977	277.36	1.01598e-35	17-48047829-C-T	-55528	180	218	0.267813	1	1.131e-42	-0.231454	0.0145815	9.999e-05	2.67787e-35	1.53867e-34	0.000313304
ENSG00000188511.12	12112	1.05729	2018.52	299.215	1.10625e-36	22-49657211-G-A	-331	299	404	0.495098	1	9.40842e-41	-0.730524	0.0474818	9.999e-05	2.93379e-35	1.68385e-34	6.9091e-05
ENSG00000227191.8	8853	1.05501	939.763	290.534	2.03605e-36	7-38192944-G-GT	-56628	63	64	0.0790123	1	1.28935e-41	-1.05455	0.0675784	9.999e-05	2.96143e-35	1.69784e-34	0.000147551
ENSG00000108064.10	7789	1.04566	775.695	299.236	1.26008e-36	10-58384313-TA-T	-709	284	386	0.473039	1	1.09475e-40	0.270509	0.0176014	9.999e-05	2.98092e-35	1.70713e-34	0.00017459
ENSG00000163597.14	8790	1.04111	1380.46	295.267	5.60355e-37	17-76561928-T-A	4162	228	274	0.336609	1	1.30939e-41	0.729234	0.0467362	9.999e-05	3.30796e-35	1.89234e-34	9.69789e-05
ENSG00000164124.10	6660	1.0433	570.609	291.54	1.65346e-36	4-158171481-A-G	-32139	160	180	0.220588	1	1.39546e-41	-0.615064	0.0394369	9.999e-05	3.43894e-35	1.96511e-34	0.000235916
ENSG00000109047.7	9016	1.0284	1922.29	308.435	1.71537e-37	17-9912909-A-G	7288	241	315	0.3867	1	1.84242e-40	0.689106	0.0450073	9.999e-05	3.64609e-35	2.08119e-34	6.73966e-05
ENSG00000259479.6	6296	1.043	620.836	291.706	1.59935e-36	15-45082748-T-C	201143	97	118	0.144608	1	1.4154e-41	1.2372	0.0793353	9.999e-05	3.71183e-35	2.11639e-34	0.000216666
ENSG00000184986.10	7959	1.04713	944.52	291.844	1.43093e-36	14-105530256-G-C	3653	206	266	0.32598	1	1.30159e-41	-0.643199	0.0412205	9.999e-05	3.73875e-35	2.12941e-34	0.000143924
ENSG00000184752.12	9249	1.03012	1150.23	293.303	3.44058e-37	12-95003776-T-C	6	235	291	0.357494	1	4.0609e-42	0.349759	0.0222319	9.999e-05	3.85116e-35	2.19103e-34	0.000113137
ENSG00000170293.8	9044	1.03762	1197.85	295.027	5.97717e-37	3-32245299-G-A	6620	128	137	0.167892	1	1.30718e-41	0.979863	0.0627981	9.999e-05	3.9886e-35	2.26675e-34	0.000110768
ENSG00000141030.12	6371	1.05153	776.913	291.793	2.66733e-36	17-17280719-G-T	-574	272	355	0.435049	1	2.61183e-41	0.505932	0.0325841	9.999e-05	4.19302e-35	2.38032e-34	0.000176923
ENSG00000085491.15	6922	1.03642	830.986	294.522	8.28264e-37	1-108200437-G-C	512	279	362	0.443627	1	1.616e-41	-0.311081	0.0199667	9.999e-05	4.19811e-35	2.38061e-34	0.000159172
ENSG00000178607.15	4772	1.04683	590.748	292.078	2.5074e-36	17-64054970-G-A	-75849	135	155	0.189951	1	2.65963e-41	-0.413868	0.0266582	9.999e-05	4.21064e-35	2.38511e-34	0.000229925
ENSG00000253497.1	4268	1.00538	374.665	288.662	1.75224e-37	2-88939773-T-C	-106693	46	49	0.060049	1	4.16528e-43	1.51999	0.0950998	9.999e-05	4.28792e-35	2.42625e-34	0.000325216
ENSG00000106077.18	4156	1.03742	625.943	297.021	1.21167e-36	7-73734972-G-A	-3895	288	394	0.482843	1	5.36172e-41	-0.497694	0.0322184	9.999e-05	4.30071e-35	2.43084e-34	0.000211849
ENSG00000146085.7	7501	1.05881	384.676	279.419	9.77561e-36	6-49486568-C-T	23377	234	289	0.355037	1	2.16554e-42	0.532106	0.0336741	9.999e-05	4.53932e-35	2.56291e-34	0.000363848
ENSG00000158773.14	7230	1.04807	973.962	297.306	1.90979e-36	1-161043331-C-T	-2646	292	380	0.465686	1	9.74888e-41	-0.226775	0.0147435	9.999e-05	4.86519e-35	2.74393e-34	0.000139906
ENSG00000169994.18	7930	1.0361	880.884	291.693	8.93069e-37	2-127620561-A-C	84759	235	289	0.354167	1	7.23535e-42	-0.600226	0.0383075	9.999e-05	4.94391e-35	2.7853e-34	0.00015003
ENSG00000112799.8	9716	1.0629	1461.09	292.816	3.82223e-36	6-6585743-A-G	-2365	199	228	0.280612	1	5.41273e-41	-0.398752	0.0258151	9.999e-05	5.08548e-35	2.86196e-34	9.67873e-05
ENSG00000211697.4	8905	1.04347	957.551	292.904	1.50966e-36	7-38347475-G-A	-2547	132	157	0.192402	1	1.9294e-41	0.975991	0.0627227	9.999e-05	5.29887e-35	2.97882e-34	0.000140653
ENSG00000179913.10	8073	1.02043	1524.94	305.009	1.84873e-37	19-17795098-G-A	270	205	249	0.305147	1	7.33473e-41	-0.798036	0.0517772	9.999e-05	5.76844e-35	3.2393e-34	8.31952e-05
ENSG00000079337.15	8268	1.05277	811.437	290.835	3.98922e-36	12-47696732-A-G	-74308	40	40	0.04914	1	3.06918e-41	1.55864	0.100498	9.999e-05	6.10566e-35	3.42497e-34	0.000169924
ENSG00000145476.15	9618	1.02169	1844.83	304.824	1.78503e-37	4-186199057-C-A	7537	260	339	0.416462	1	6.68115e-41	0.513428	0.0332894	9.999e-05	6.13023e-35	3.43504e-34	6.89991e-05
ENSG00000160691.18	4626	1.04239	598.716	294.593	2.58302e-36	1-154984509-C-T	10114	40	42	0.0514706	1	5.99489e-41	0.757593	0.0490823	9.999e-05	6.17155e-35	3.45447e-34	0.000224321
ENSG00000104450.12	6058	1.04208	837.508	298.306	1.86002e-36	8-100214796-A-T	56890	239	304	0.373464	1	1.27938e-40	0.542633	0.0353476	9.999e-05	6.36768e-35	3.56042e-34	0.000160241
ENSG00000050344.8	7642	1.04435	869.711	291.723	2.12093e-36	7-26109938-T-G	-42302	154	176	0.216216	1	1.9653e-41	-0.626551	0.040271	9.999e-05	6.39556e-35	3.57217e-34	0.000155202
ENSG00000214826.5	8384	1.04002	881.658	289.561	1.54404e-36	12-9414407-A-G	-33822	287	358	0.439356	1	6.88254e-42	-0.680939	0.0434435	9.999e-05	6.4722e-35	3.6111e-34	0.000151418
ENSG00000123179.13	6676	1.06097	573.617	281.751	1.10095e-35	13-49709253-T-C	17778	150	173	0.213054	1	5.41611e-42	-0.792899	0.0505013	9.999e-05	6.68969e-35	3.72844e-34	0.000245335
ENSG00000260997.1	6932	1.03639	859.683	296.687	1.2687e-36	7-44949751-C-T	-11158	70	73	0.0894608	1	5.09891e-41	1.02665	0.0664369	9.999e-05	6.78214e-35	3.77592e-34	0.000153846
ENSG00000228903.7	6586	1.04228	793.091	294.168	2.16074e-36	7-44049136-C-T	9614	196	230	0.282555	1	4.29603e-41	-0.568341	0.0367335	9.999e-05	6.92919e-35	3.85367e-34	0.000169299
ENSG00000260306.1	3620	1.05006	581.95	291.742	5.1759e-36	16-21811148-A-G	15389	204	272	0.333333	1	5.48795e-41	-0.752294	0.0487082	9.999e-05	6.94206e-35	3.8567e-34	0.000235312
ENSG00000281162.2	6898	1.05593	593.009	282.771	8.48348e-36	2-101962100-A-G	44	199	231	0.283088	1	5.56564e-42	0.461379	0.0293917	9.999e-05	7.66406e-35	4.25327e-34	0.000234355
ENSG00000140848.16	8058	1.02644	1373.55	298.585	4.33767e-37	16-57123917-TC-T	31380	58	59	0.0723039	1	2.73229e-41	0.681177	0.0438847	9.999e-05	7.7952e-35	4.32143e-34	9.38363e-05
ENSG00000274979.1	8339	1.04059	956.512	293.11	1.80194e-36	12-69280407-A-G	-51475	286	374	0.458333	1	2.51734e-41	-0.636794	0.0410014	9.999e-05	7.92479e-35	4.3886e-34	0.000139772
ENSG00000227051.6	8962	1.0394	1459.64	300.17	1.27635e-36	14-96027790-T-A	-11534	160	180	0.220588	1	1.46898e-40	0.829018	0.0540569	9.999e-05	9.40007e-35	5.20004e-34	9.1319e-05
ENSG00000109272.3	6306	1.04559	638.535	291.675	5.46454e-36	4-73853224-C-A	35	267	361	0.442402	1	5.71918e-41	0.679797	0.0440273	9.999e-05	1.13371e-34	6.26494e-34	0.00021205
ENSG00000230513.1	6082	1.04456	889.577	295.773	3.71125e-36	22-21002535-G-A	338	179	206	0.252451	1	1.29454e-40	-0.843194	0.0549311	9.999e-05	1.15617e-34	6.38227e-34	0.000151817
ENSG00000145780.7	9145	1.04497	825.346	289.621	4.17168e-36	5-115544270-C-G	-624	261	320	0.393035	1	2.20581e-41	-0.279946	0.018008	9.999e-05	1.1708e-34	6.45616e-34	0.000163804
ENSG00000123610.4	6951	1.05334	640.774	286.517	9.90741e-36	2-151290158-G-T	-67434	224	276	0.339066	1	2.24355e-41	0.430704	0.0277092	9.999e-05	1.18867e-34	6.54775e-34	0.000215486
ENSG00000167768.4	7880	1.0328	1040.84	295.867	1.39837e-36	12-52672132-T-C	-8275	305	406	0.497549	1	4.4283e-41	-0.511453	0.0330639	9.999e-05	1.20179e-34	6.61305e-34	0.000125898
ENSG00000105472.12	9011	1.02824	1842.39	303.884	5.74867e-37	19-50720310-G-C	-3019	21	21	0.0257353	1	1.82655e-40	1.64992	0.107754	9.999e-05	1.22557e-34	6.73675e-34	7.02897e-05
ENSG00000204267.13	22440	1.07891	637.507	269.282	6.32986e-35	6-32829016-G-A	-9764	47	50	0.0612745	1	6.43152e-43	-0.766694	0.048113	9.999e-05	1.29796e-34	7.12715e-34	0.000230649
ENSG00000243566.6	7128	1.05111	718.825	286.114	8.93117e-36	7-76514388-T-G	3960	236	286	0.350617	1	1.74781e-41	-0.641925	0.0412249	9.999e-05	1.42057e-34	7.79106e-34	0.000191017
ENSG00000263753.6	8865	1.0374	1676.11	304.411	1.43055e-36	18-5245412-T-G	6813	265	339	0.415441	1	5.79495e-40	0.339934	0.0223876	9.999e-05	1.42187e-34	7.79106e-34	7.91169e-05
ENSG00000226874.1	7731	1.04263	912.7	289.706	3.86719e-36	7-30541818-T-C	-2235	141	161	0.197304	1	2.07629e-41	1.02749	0.0660666	9.999e-05	1.43275e-34	7.84239e-34	0.000147248
ENSG00000164265.8	7889	1.04451	817.501	289.588	5.00775e-36	5-147867197-A-T	-3485	298	397	0.487685	1	2.69445e-41	0.772757	0.0497798	9.999e-05	1.45278e-34	7.9437e-34	0.00016518
ENSG00000140386.12	5800	1.03702	417.875	284.401	5.99695e-36	15-76467224-A-G	-438220	240	295	0.36152	1	6.30502e-42	0.555375	0.0354107	9.999e-05	1.53117e-34	8.36355e-34	0.000316987
ENSG00000160201.11	9055	1.04166	1225.6	291.829	2.8862e-36	21-43107139-T-C	-448	273	356	0.437192	1	2.89058e-41	-0.765047	0.0493077	9.999e-05	1.54472e-34	8.4287e-34	0.000109386
ENSG00000211639.2	7521	1.0455	1060.91	299.274	4.52206e-36	22-22162812-A-G	613	232	294	0.361179	1	4.6069e-40	-0.586902	0.0385879	9.999e-05	1.59187e-34	8.67687e-34	0.000127607
ENSG00000196730.12	8850	1.02717	1184.49	296.049	1.22777e-36	9-87558584-C-T	61356	223	279	0.341912	1	4.04343e-41	0.55042	0.0355598	9.999e-05	1.84211e-34	1.00303e-33	0.000109022
ENSG00000148824.18	5503	1.05041	728.634	292.525	1.13454e-35	10-133412537-G-C	18443	183	212	0.259804	1	1.71208e-40	0.442233	0.0288681	9.999e-05	1.95199e-34	1.06175e-33	0.000188114
ENSG00000149573.8	7172	1.04525	1033.05	295.518	5.95676e-36	11-118256599-G-A	-7937	279	356	0.437346	1	2.04456e-40	-0.539987	0.0352945	9.999e-05	2.10422e-34	1.14336e-33	0.000130964
ENSG00000186496.10	6270	1.03243	740.18	294.504	3.44957e-36	18-35377319-C-T	-18	301	394	0.482843	1	8.09779e-41	0.579496	0.0376249	9.999e-05	2.20837e-34	1.1987e-33	0.000176862
ENSG00000118432.12	7391	1.0579	741.635	292.076	2.14061e-35	6-88443758-C-T	277399	236	289	0.354167	1	3.08328e-40	0.731395	0.0479479	9.999e-05	2.23111e-34	1.20978e-33	0.000188317
ENSG00000152219.4	6082	1.03721	525.303	288.376	7.32703e-36	11-30312676-C-T	-10375	226	270	0.331695	1	2.85248e-41	-0.291573	0.0187903	9.999e-05	2.35523e-34	1.27575e-33	0.000252296
ENSG00000247828.7	4441	1.03383	373.142	285.919	9.40179e-36	5-88293219-G-C	24148	191	227	0.27887	1	1.74323e-41	0.528955	0.0339692	9.999e-05	2.75894e-34	1.49287e-33	0.000352069
ENSG00000138030.12	5003	1.05489	560.935	287.893	2.87662e-35	2-27092153-G-A	5406	282	353	0.433661	1	1.19526e-40	0.70604	0.0459696	9.999e-05	2.8336e-34	1.53168e-33	0.000247106
ENSG00000166135.13	6375	1.04114	830.976	296.641	7.68219e-36	10-100528586-G-C	-486	124	137	0.168305	1	3.81583e-40	-0.640516	0.0420552	9.999e-05	2.97066e-34	1.60409e-33	0.000161112
ENSG00000048544.5	7301	1.03913	1162.97	297.519	5.08749e-36	6-42203142-G-T	-14723	293	388	0.476658	1	3.12077e-40	-0.425239	0.0278797	9.999e-05	3.18943e-34	1.72044e-33	0.000114531
ENSG00000255893.1	7285	1.05005	771.465	289.328	1.72528e-35	11-94463008-A-G	-10562	209	239	0.292892	1	1.03428e-40	0.7592	0.0493793	9.999e-05	3.30472e-34	1.78078e-33	0.000177512
ENSG00000272463.1	7350	1.04132	1441.51	300.012	5.022e-36	6-711150-A-C	-255	221	263	0.323096	1	6.43319e-40	-0.749542	0.0494015	9.999e-05	3.34122e-34	1.79859e-33	9.29217e-05
ENSG00000171298.12	9330	1.04165	1755.57	301.18	4.27643e-36	17-80102793-A-C	1237	241	285	0.349265	1	7.57622e-40	-0.401877	0.0265189	9.999e-05	3.38654e-34	1.8211e-33	7.63635e-05
ENSG00000267731.1	7426	1.04027	1097.23	296.797	6.51608e-36	17-68180420-A-G	-9464	181	221	0.270833	1	3.3224e-40	-0.558351	0.0366236	9.999e-05	3.56655e-34	1.91591e-33	0.000121749
ENSG00000003249.13	5054	1.05284	482.922	281.963	3.79306e-35	16-90009819-T-A	-10224	52	54	0.0661765	1	2.51113e-41	1.13667	0.0731858	9.999e-05	3.76472e-34	2.02028e-33	0.00028555
ENSG00000127377.8	7964	1.04059	1242.29	297.435	6.33672e-36	7-151441618-T-C	805	270	357	0.438575	1	3.89398e-40	0.830186	0.0545167	9.999e-05	3.84854e-34	2.06313e-33	0.000107621
ENSG00000136147.17	6528	1.04586	589.45	286.536	2.11031e-35	13-49524567-C-T	28902	303	389	0.477832	1	5.44612e-41	0.382258	0.0247484	9.999e-05	4.19682e-34	2.24752e-33	0.000229866
ENSG00000134256.12	6636	1.04267	880.395	297.599	1.14277e-35	1-117001709-A-C	-41	40	41	0.0502451	1	7.92457e-40	-1.19767	0.0790576	9.999e-05	4.25806e-34	2.27797e-33	0.000152666
ENSG00000160183.13	10469	1.04116	1807.77	297.059	5.17406e-36	21-42403997-A-G	7151	244	314	0.385749	1	2.77205e-40	-0.690641	0.0452412	9.999e-05	4.41586e-34	2.35997e-33	7.40657e-05
ENSG00000089063.14	9897	1.04396	1857.53	301.121	6.20832e-36	20-5080371-T-C	-32732	296	408	0.5	1	1.12586e-39	0.348051	0.0230339	9.999e-05	4.46128e-34	2.38179e-33	7.26001e-05
ENSG00000127507.17	8478	1.04389	1209.49	295.836	9.57595e-36	19-14776064-C-A	-2473	265	352	0.432432	1	3.84509e-40	0.392994	0.0258048	9.999e-05	4.50696e-34	2.40371e-33	0.000111474
ENSG00000229759.1	3164	1.06343	254.448	287.579	1.79924e-34	3-48333944-C-T	77358	212	248	0.303922	1	9.09958e-40	0.903375	0.0596917	9.999e-05	4.57948e-34	2.43989e-33	0.000556314
ENSG00000133466.13	8355	1.05835	1332.83	295.626	2.47741e-35	22-37211941-A-C	12556	281	356	0.436275	1	1.05626e-39	0.566107	0.0374472	9.999e-05	4.68547e-34	2.4938e-33	0.00010491
ENSG00000254999.3	7606	1.03129	1433.37	302.476	3.54906e-36	3-10120037-G-GT	4445	106	117	0.146985	1	8.98756e-40	-0.421027	0.0278174	9.999e-05	4.89759e-34	2.60404e-33	9.10666e-05
ENSG00000116983.12	7138	1.05657	793.048	290.287	4.0728e-35	1-39691836-A-C	147	288	369	0.4525	1	3.73655e-40	0.519448	0.0341009	9.999e-05	5.21193e-34	2.76834e-33	0.000175527
ENSG00000165934.12	8437	1.02772	1233.22	297.835	3.3846e-36	14-92121460-A-C	-477	259	328	0.402709	1	2.17175e-40	-0.377028	0.024654	9.999e-05	5.22169e-34	2.77069e-33	0.000104865
ENSG00000203485.12	8227	1.04162	1090.4	293.733	1.06962e-35	14-104697090-C-T	7484	88	96	0.117647	1	2.31262e-40	-0.668422	0.0437283	9.999e-05	5.36942e-34	2.84618e-33	0.000122935
ENSG00000099940.11	6361	1.02855	1012.62	300.699	6.03542e-36	22-20706071-A-C	-152912	262	325	0.398284	1	9.649e-40	0.483563	0.0319658	9.999e-05	7.26366e-34	3.84634e-33	0.000127984
ENSG00000141161.11	7403	1.05845	1152.47	298.202	4.41693e-35	17-35171623-A-C	23806	81	84	0.102941	1	4.29931e-39	1.25545	0.0839116	9.999e-05	7.35219e-34	3.88925e-33	0.000121358
ENSG00000274576.2	5399	1.03983	438.37	284.532	3.22587e-35	14-106781123-A-G	10103	141	150	0.184729	1	4.73575e-41	-0.745387	0.0482101	9.999e-05	7.48735e-34	3.95673e-33	0.000304357
ENSG00000173917.10	6415	1.06362	638.556	285.444	1.1806e-34	17-48544333-GA-G	-656	180	214	0.262899	1	2.88463e-40	-0.72539	0.0475312	9.999e-05	7.67572e-34	4.05215e-33	0.000221836
ENSG00000172247.3	5486	1.02333	240.465	278.436	1.83604e-35	11-47453637-G-T	-141022	196	229	0.280637	1	3.3114e-42	-0.806889	0.0512154	9.999e-05	7.68754e-34	4.05428e-33	0.000531507
ENSG00000139197.10	7691	1.03539	1252.56	297.563	8.4498e-36	12-7189775-CCGGGGCCGCGTCCCT-C	1090	279	365	0.448148	1	5.58795e-40	0.55852	0.0367736	9.999e-05	7.6993e-34	4.05637e-33	0.000105322
ENSG00000226259.10	421	1.00827	102.154	303.295	1.50204e-35	5-71011637-T-C	596285	124	145	0.180348	1	5.57406e-39	1.061	0.0710517	9.999e-05	8.18576e-34	4.30829e-33	0.00120155
ENSG00000249741.2	7019	1.04413	461.354	288.254	4.54183e-35	4-143871885-T-C	-40168	194	222	0.272059	1	2.26922e-40	0.914304	0.0598057	9.999e-05	8.22025e-34	4.32207e-33	0.000292389
ENSG00000274922.1	7669	1.03267	1251.13	297.717	7.94094e-36	13-112688892-A-G	-923	289	379	0.464461	1	5.45432e-40	-0.585188	0.0385227	9.999e-05	8.82148e-34	4.63351e-33	0.000104704
ENSG00000013810.18	7967	1.06039	809.114	284.628	8.88791e-35	4-1728572-A-G	7082	245	300	0.36855	1	1.60278e-40	-0.295392	0.0192734	9.999e-05	9.21743e-34	4.83659e-33	0.000173685
ENSG00000111906.17	6369	1.04183	989.896	301.069	2.06414e-35	6-125310413-T-C	8335	249	326	0.39951	1	4.20224e-39	-0.522521	0.0349182	9.999e-05	9.47746e-34	4.96802e-33	0.00013549
ENSG00000108771.12	5869	1.02909	600.514	289.888	1.37539e-35	17-42112643-C-G	-90	185	236	0.289409	1	9.47737e-41	-0.445788	0.0289764	9.999e-05	9.51079e-34	4.98047e-33	0.000216107
ENSG00000088833.17	9016	1.03753	1874.54	302.821	8.98083e-36	20-1467721-T-G	29	208	247	0.302696	1	2.76391e-39	-0.254543	0.0169575	9.999e-05	1.06318e-33	5.5619e-33	7.07668e-05
ENSG00000167065.13	6607	1.07405	530.457	279.422	3.88155e-34	22-30667817-GT-G	217	179	212	0.259804	1	1.76055e-40	-0.588886	0.0384491	9.999e-05	1.06447e-33	5.56306e-33	0.000273942
ENSG00000117748.9	5371	1.03627	574.832	290.532	2.95838e-35	1-27914572-G-A	-174	36	38	0.0465686	1	2.78873e-40	1.3109	0.085876	9.999e-05	1.17907e-33	6.15579e-33	0.00023
ENSG00000144283.21	7993	1.05043	886.779	292.769	5.22178e-35	2-158114725-C-T	-342239	266	346	0.42402	1	1.05166e-39	-0.548325	0.0362698	9.999e-05	1.19111e-33	6.2124e-33	0.000154577
ENSG00000261770.1	7539	1.05845	338.989	277.263	2.38331e-34	19-27813792-A-G	52943	97	107	0.13145	1	4.88077e-41	0.927148	0.0599789	9.999e-05	1.19944e-33	6.24961e-33	0.000412493
ENSG00000124570.17	9170	1.05027	1429.32	297.093	3.73948e-35	6-2918285-A-G	-53880	228	295	0.36152	1	2.58498e-39	-0.470217	0.03131	9.999e-05	1.40041e-33	7.2894e-33	9.58691e-05
ENSG00000223534.1	22003	1.06752	623.983	271.676	3.23251e-34	6-32668369-T-C	8014	105	114	0.139706	1	1.1006e-41	1.09787	0.0702758	9.999e-05	1.65657e-33	8.61416e-33	0.000229206
ENSG00000246082.2	8013	1.03818	727.024	291.384	3.72302e-35	3-131359491-A-G	-2407	55	56	0.0687961	1	4.70732e-40	-0.904462	0.0594764	9.999e-05	1.65976e-33	8.62213e-33	0.000182754
ENSG00000240875.5	7432	1.04567	630.627	288.825	7.55617e-35	3-156816792-T-C	-270	252	323	0.395833	1	4.87483e-40	0.763905	0.0502463	9.999e-05	1.7334e-33	8.99571e-33	0.000214756
ENSG00000230006.7	4088	1.05055	397.221	287.609	2.02046e-34	2-88831873-G-A	66066	23	23	0.0282555	1	1.05043e-39	1.58726	0.104991	9.999e-05	2.10396e-33	1.09079e-32	0.000345147
ENSG00000198496.10	5146	1.02017	580.264	293.171	1.64716e-35	17-43177830-G-A	52220	227	269	0.330049	1	3.18689e-40	-0.830974	0.054489	9.999e-05	2.14114e-33	1.10896e-32	0.000218475
ENSG00000119599.16	8167	1.06183	834.95	286.179	2.28995e-34	14-72926683-G-A	351	142	160	0.196078	1	7.84769e-40	0.660257	0.0435801	9.999e-05	2.34506e-33	1.21337e-32	0.000168916
ENSG00000178878.12	8017	1.03676	1361.86	296.652	2.56926e-35	12-12729574-C-A	3657	269	335	0.41133	1	1.48967e-39	0.771348	0.0511527	9.999e-05	2.40303e-33	1.24212e-32	9.72123e-05
ENSG00000246898.1	6064	1.08803	678.524	285.748	1.68509e-33	16-66408503-C-T	-21	200	230	0.282555	1	7.07331e-39	0.587422	0.0394077	9.999e-05	2.54171e-33	1.3125e-32	0.000221497
ENSG00000108592.16	4929	1.02503	552.205	296.457	2.94633e-35	17-63857423-T-C	27411	234	282	0.345588	1	1.64118e-39	-0.356483	0.0236574	9.999e-05	2.57606e-33	1.32892e-32	0.000232531
ENSG00000178104.19	1693	1.0422	352.91	298.878	1.58449e-34	1-148982581-G-A	174400	176	209	0.256158	1	2.17609e-38	0.489194	0.0330958	9.999e-05	2.63468e-33	1.35781e-32	0.000380337
ENSG00000187838.16	8076	1.04625	1578.63	304.128	5.51532e-35	17-7394133-A-G	-710	188	235	0.28799	1	2.94135e-38	-0.300779	0.0203951	9.999e-05	3.12298e-33	1.60787e-32	8.59234e-05
ENSG00000162946.21	8017	1.04939	1116.03	292.829	1.04621e-34	1-231632793-A-G	5978	271	360	0.441176	1	2.3641e-39	-0.452153	0.0300873	9.999e-05	3.38845e-33	1.74282e-32	0.000122507
ENSG00000131042.14	10901	1.02348	2873.56	312.072	6.76011e-36	19-54277224-T-G	-3960	139	160	0.196078	1	2.6585e-38	0.371165	0.0251486	9.999e-05	3.46154e-33	1.77866e-32	4.45085e-05
ENSG00000110665.11	9130	1.03545	1557.26	297.052	3.07838e-35	11-2296721-C-T	-6328	200	245	0.300245	1	2.05267e-39	-0.597633	0.0397264	9.999e-05	3.66238e-33	1.88e-32	8.47286e-05
ENSG00000158104.11	7458	1.04785	728.268	289.215	1.66325e-34	12-121854243-G-A	-9353	300	404	0.496314	1	1.36492e-39	-0.657472	0.0435729	9.999e-05	3.93422e-33	2.01755e-32	0.000186995
ENSG00000064419.13	7372	1.02818	882.254	296.282	3.85104e-35	7-129072814-G-A	17641	179	211	0.258578	1	2.10784e-39	-0.32956	0.0219111	9.999e-05	4.35651e-33	2.23191e-32	0.000146753
ENSG00000083097.14	6285	1.02827	522.526	288.326	6.58937e-35	6-83070202-C-T	2536	75	77	0.0943627	1	3.57034e-40	-0.486702	0.0319406	9.999e-05	4.38759e-33	2.24562e-32	0.000247826
ENSG00000054282.15	7228	1.03733	978.438	294.917	6.88628e-35	1-243251389-A-G	-4645	243	301	0.369458	1	2.72205e-39	0.568011	0.0378361	9.999e-05	4.54988e-33	2.32639e-32	0.000135501
ENSG00000113300.11	8277	1.03389	1261.84	297.46	4.29322e-35	5-180526048-C-G	31636	94	101	0.123775	1	3.35896e-39	0.566264	0.0377785	9.999e-05	4.65241e-33	2.37647e-32	0.000104145
ENSG00000272578.5	8210	1.03745	1101.05	296.582	6.62566e-35	22-23662600-C-A	-54756	107	115	0.140931	1	4.23885e-39	-0.560001	0.0374253	9.999e-05	4.8966e-33	2.49876e-32	0.000120451
ENSG00000185808.13	8371	1.03475	1245.29	301.907	5.22476e-35	21-37072695-A-G	-475	238	287	0.352723	1	1.49049e-38	0.493273	0.0332768	9.999e-05	5.28434e-33	2.69398e-32	0.000105763
ENSG00000253210.1	7998	1.05257	1208.43	293.768	1.90332e-34	8-141127535-T-C	-2426	301	394	0.48403	1	6.15664e-39	-0.605913	0.0406062	9.999e-05	5.51048e-33	2.80651e-32	0.000114048
ENSG00000105509.10	10463	1.03837	1666.64	297.131	5.26215e-35	19-51712043-A-C	-11951	127	136	0.167076	1	3.83642e-39	1.02172	0.0682316	9.999e-05	5.54889e-33	2.82331e-32	7.9765e-05
ENSG00000186468.12	6654	1.0427	830.007	294.32	1.51704e-34	5-82273492-A-G	-5085	212	263	0.3225	1	5.59221e-39	-0.238514	0.0159729	9.999e-05	5.92192e-33	3.01016e-32	0.000161946
ENSG00000271335.5	6730	1.05432	665.467	290.221	4.29613e-34	10-35328722-A-AG	-7679	278	354	0.433824	1	5.50291e-39	0.811394	0.0543314	9.999e-05	6.11821e-33	3.1069e-32	0.000208002
ENSG00000116830.11	6593	1.0609	821.273	293.493	5.40316e-34	1-117057188-C-T	-3115	67	72	0.0884521	1	1.86147e-38	0.769096	0.051971	9.999e-05	6.12481e-33	3.10722e-32	0.00017133
ENSG00000145817.16	6828	1.05253	584.422	290.072	4.37815e-34	5-144170653-G-T	-61	140	159	0.195332	1	5.38127e-39	-0.617726	0.0413563	9.999e-05	6.18028e-33	3.13231e-32	0.00023578
ENSG00000129515.18	8516	1.02805	1049.86	291.263	4.65029e-35	14-34580690-C-A	-49493	266	338	0.415423	1	5.85365e-40	-0.292632	0.0192737	9.999e-05	6.38389e-33	3.23235e-32	0.000123284
ENSG00000255198.4	8087	1.02328	1349.5	301.644	2.80059e-35	16-1964978-G-T	19	291	391	0.479167	1	6.94089e-39	0.580209	0.0389183	9.999e-05	6.94534e-33	3.5132e-32	9.47196e-05
ENSG00000228716.6	7389	1.02472	1025.5	296.265	4.28336e-35	5-80652721-G-A	-2262	192	226	0.277638	1	2.3645e-39	-0.550123	0.0366064	9.999e-05	7.29279e-33	3.68537e-32	0.000125118
ENSG00000103326.11	7214	1.04559	1298.44	296.002	1.44772e-34	16-536144-T-C	8427	81	89	0.109606	1	8.64403e-39	-0.420984	0.0282845	9.999e-05	7.32131e-33	3.6962e-32	0.000104289
ENSG00000183793.13	4520	1.03503	591.233	290.328	1.56454e-34	16-15036083-C-T	-344964	204	247	0.302956	1	1.77826e-39	0.853855	0.0566981	9.999e-05	7.45434e-33	3.75971e-32	0.000222908
ENSG00000165502.6	6770	1.04629	662.567	285.875	3.1855e-34	14-49620639-C-G	-46	208	266	0.32598	1	1.05076e-39	-0.40954	0.0270894	9.999e-05	7.86433e-33	3.96265e-32	0.000204726
ENSG00000013288.8	10859	1.04324	2508.09	305.379	7.13912e-35	4-6609511-TG-T	34336	161	177	0.216912	1	5.50659e-38	-0.435524	0.0296726	9.999e-05	8.22558e-33	4.14066e-32	5.3671e-05
ENSG00000055211.12	8671	1.04386	1169.33	297.825	1.60046e-34	6-149573347-A-AGAGGATCACTT	7053	267	358	0.438725	1	1.6322e-38	-0.44215	0.0298484	9.999e-05	8.24673e-33	4.14729e-32	0.000115293
ENSG00000127399.14	8207	1.03554	1155.2	295.324	9.21885e-35	7-150329250-C-G	6611	156	179	0.219363	1	4.26452e-39	0.60811	0.0406422	9.999e-05	8.31304e-33	4.1766e-32	0.000114244
ENSG00000222037.5	10386	1.03047	1615.59	304.301	4.85911e-35	22-22906669-T-A	-12866	290	400	0.49125	1	2.68485e-38	-0.571599	0.0387321	9.999e-05	8.73606e-33	4.3849e-32	8.06234e-05
ENSG00000004809.13	7162	1.02995	723.913	296.565	1.06187e-34	6-110476791-GGC-G	150	124	138	0.169118	1	7.17137e-39	0.921748	0.0618427	9.999e-05	8.87848e-33	4.45208e-32	0.000179675
ENSG00000177683.13	7369	1.05408	854.538	293.675	4.76871e-34	7-108562279-TATTAA-T	-7174	222	261	0.320639	1	1.70205e-38	0.2539	0.0171455	9.999e-05	9.04414e-33	4.53078e-32	0.000161887
ENSG00000254531.1	7874	1.0578	639.316	287.262	8.89433e-34	4-101347783-T-C	3	259	337	0.41299	1	5.28891e-39	-0.536962	0.0359446	9.999e-05	9.89986e-33	4.95469e-32	0.000218398
ENSG00000197142.10	7072	1.0406	924.256	292.754	1.94685e-34	10-112384304-GTT-G	10286	307	404	0.496314	1	4.69371e-39	0.345877	0.0231327	9.999e-05	9.97866e-33	4.98933e-32	0.000144656
ENSG00000125445.10	7692	1.04739	1100.63	295.219	2.76193e-34	17-75261905-C-T	100	170	213	0.261029	1	1.43016e-38	-0.463782	0.0312777	9.999e-05	1.06554e-32	5.32256e-32	0.000123594
ENSG00000171109.18	6926	1.05851	779.347	292.928	8.42014e-34	3-179348516-T-C	824	31	32	0.0392157	1	2.62054e-38	0.817707	0.0553985	9.999e-05	1.09635e-32	5.47124e-32	0.000179477
ENSG00000184983.9	7078	1.05115	542.909	280.965	8.0207e-34	22-42084417-G-A	-6513	37	39	0.0477941	1	6.81128e-40	0.690692	0.0455418	9.999e-05	1.1918e-32	5.94184e-32	0.000252927
ENSG00000167105.7	6365	1.03434	1195.96	299.785	1.16611e-34	17-50282060-A-G	10654	195	226	0.277641	1	1.99744e-38	-0.62458	0.0422279	9.999e-05	1.19787e-32	5.96639e-32	0.000110008
ENSG00000169062.14	4270	1.03211	501.002	291.271	2.89693e-34	13-114276680-A-G	-4904	200	239	0.293612	1	4.77509e-39	0.41437	0.0277172	9.999e-05	1.46444e-32	7.28718e-32	0.000261064
ENSG00000249846.6	6982	1.03534	683.689	293.387	2.76591e-34	3-130107188-C-T	-5362	288	382	0.468137	1	8.42797e-39	-0.726351	0.0487917	9.999e-05	1.52868e-32	7.59956e-32	0.000192921
ENSG00000100116.16	7177	1.03884	1264.29	301.232	1.94077e-34	22-37800010-C-T	-7895	129	144	0.176904	1	5.27632e-38	0.849829	0.0578807	9.999e-05	1.56162e-32	7.75591e-32	0.000105276
ENSG00000108262.15	4082	1.02616	358.008	286.693	2.88319e-34	17-29589758-G-C	-4296	229	285	0.349383	1	1.2013e-39	-0.289217	0.0191494	9.999e-05	1.57842e-32	7.83183e-32	0.0003597
ENSG00000279434.1	7879	1.03937	827.303	291.277	3.1402e-34	14-35122110-G-A	36075	121	140	0.171569	1	5.24569e-39	-0.704447	0.0471533	9.999e-05	1.59657e-32	7.91436e-32	0.000161094
ENSG00000133055.8	6628	1.03113	1114.61	300.086	1.36609e-34	1-203186754-G-C	10941	164	194	0.237745	1	2.59341e-38	-0.724051	0.0490496	9.999e-05	1.65001e-32	8.17147e-32	0.000117058
ENSG00000206503.12	17461	1.07243	360.546	260.592	6.68874e-33	6-29929148-C-G	-12112	261	385	0.472152	1	1.05779e-41	-0.311571	0.0199383	9.999e-05	1.67204e-32	8.27271e-32	0.000401415
ENSG00000181404.15	6256	1.04522	703.98	282.39	6.06956e-34	9-47303-A-G	22299	287	383	0.470443	1	7.63911e-40	-0.715796	0.0472366	9.999e-05	1.77301e-32	8.76395e-32	0.000192163
ENSG00000123609.10	6897	1.04725	682.55	289.29	8.23827e-34	2-151270497-A-G	-19560	248	317	0.38848	1	8.84395e-39	0.205184	0.013788	9.999e-05	2.04999e-32	1.01234e-31	0.000199216
ENSG00000160588.9	7198	1.02005	1105.77	300.049	7.87578e-35	11-118257730-C-G	5380	279	355	0.435961	1	1.39052e-38	-0.278536	0.0187806	9.999e-05	2.05847e-32	1.01557e-31	0.000114616
ENSG00000275216.1	9585	1.01587	1500.65	302.644	4.33672e-35	13-109266943-C-T	-2691	195	227	0.279012	1	1.49267e-38	-0.663955	0.0447918	9.999e-05	2.06747e-32	1.01904e-31	8.35271e-05
ENSG00000280385.1	6635	1.03466	413.594	284.753	6.0915e-34	11-90193604-A-T	-10	284	355	0.436118	1	1.59117e-39	0.409818	0.0271907	9.999e-05	2.1591e-32	1.06319e-31	0.000318322
ENSG00000272555.1	6332	1.01882	897.679	298.553	9.50841e-35	2-218773431-TCTTTC-T	-45259	297	393	0.48263	1	1.1213e-38	0.733302	0.049364	9.999e-05	2.20221e-32	1.0834e-31	0.000140726
ENSG00000144026.11	1709	1.04024	173.577	286.625	2.18682e-33	2-95235517-A-G	70104	273	362	0.444717	1	1.24538e-38	0.53604	0.0361133	9.999e-05	2.22711e-32	1.09461e-31	0.00076922
ENSG00000108384.14	5179	1.04959	627.15	291.987	1.15753e-33	17-58693735-C-T	1162	104	116	0.142506	1	2.87316e-38	0.649449	0.0440299	9.999e-05	2.2738e-32	1.1165e-31	0.000218101
ENSG00000095485.16	6594	1.02514	880.638	298.443	1.8595e-34	10-100266802-G-C	-878	184	220	0.269608	1	2.30115e-38	0.576528	0.0390207	9.999e-05	2.72607e-32	1.33732e-31	0.000145857
ENSG00000027847.13	7060	1.04538	1126.62	296.39	5.86815e-34	5-177605049-C-G	4949	220	262	0.321867	1	4.67542e-38	-0.441515	0.0300434	9.999e-05	2.7684e-32	1.3568e-31	0.000120127
ENSG00000025708.13	5719	1.06096	684.028	284.633	2.77089e-33	22-50540091-C-T	10035	305	406	0.497549	1	9.06103e-39	0.251683	0.0169157	9.999e-05	2.84516e-32	1.39311e-31	0.000205734
ENSG00000180549.7	6702	1.01919	1281.25	303.607	9.14031e-35	9-137032508-C-T	511	229	272	0.334152	1	4.43604e-38	0.264197	0.0179704	9.999e-05	2.96024e-32	1.4481e-31	9.86959e-05
ENSG00000198690.9	5700	1.04175	760.337	291.448	7.62965e-34	15-30845676-T-TC	-58176	277	361	0.442402	1	1.52537e-38	0.358059	0.0241593	9.999e-05	3.11281e-32	1.5213e-31	0.000176355
ENSG00000085760.14	8489	1.03941	761.319	287.366	6.85865e-34	2-55268942-C-A	-405	19	19	0.0232843	1	4.03466e-39	-1.45795	0.0974	9.999e-05	3.28699e-32	1.60492e-31	0.000175077
ENSG00000044090.8	6763	1.05	1153.81	299.545	9.50647e-34	6-43053781-G-A	-164	69	73	0.0896806	1	1.93489e-37	-0.885971	0.0609446	9.999e-05	3.408e-32	1.66244e-31	0.000118679
ENSG00000268117.1	10828	1.0423	463.693	273.179	1.43881e-33	19-21731271-T-TAGGTAAA	11236	280	362	0.443627	1	1.132e-40	0.761008	0.0495291	9.999e-05	3.46585e-32	1.68907e-31	0.00028956
ENSG00000196275.13	4301	1.02265	772.111	302.907	2.29483e-34	7-74798786-A-G	-52765	120	129	0.164541	1	1.00793e-37	1.15977	0.0793811	9.999e-05	3.52978e-32	1.71862e-31	0.000165271
ENSG00000130518.16	7608	1.03899	1271.5	297.628	4.51411e-34	19-18275597-T-C	1088	193	221	0.270936	1	4.9362e-38	-0.674359	0.0459065	9.999e-05	3.73584e-32	1.81725e-31	0.000104719
ENSG00000131944.9	8823	1.05584	1075.01	289.594	1.72925e-33	19-32972339-A-G	130	228	267	0.327206	1	2.27433e-38	0.712613	0.0482269	9.999e-05	3.96608e-32	1.92744e-31	0.000129258
ENSG00000145020.15	3258	1.0521	227.151	286.071	6.61261e-33	3-49405648-T-C	-17105	188	214	0.262315	1	3.84009e-38	-0.478017	0.0324787	9.999e-05	4.10116e-32	1.99123e-31	0.000605819
ENSG00000152642.10	8984	1.03754	1208.99	294.665	4.74406e-34	3-32166114-A-G	60425	251	307	0.37715	1	2.24996e-38	-0.589613	0.0398995	9.999e-05	4.13349e-32	2.00505e-31	0.000109723
ENSG00000187231.13	7353	1.03611	827.493	293.989	6.46003e-34	2-179197863-T-A	-66927	204	239	0.292892	1	2.63013e-38	0.445239	0.0301652	9.999e-05	4.24667e-32	2.05803e-31	0.000159716
ENSG00000133943.20	7741	1.03839	1047.99	296.584	5.98551e-34	14-91110548-A-G	49911	33	33	0.0407407	1	5.0506e-38	-0.716257	0.0487671	9.999e-05	4.27264e-32	2.06869e-31	0.000126856
ENSG00000182923.16	7002	1.0487	984.139	296.12	1.29299e-33	3-134488235-G-A	2208	230	285	0.349265	1	1.05524e-37	-0.289358	0.0198122	9.999e-05	4.3602e-32	2.10912e-31	0.00013868
ENSG00000063046.17	8269	1.04926	1094.46	295.643	1.30156e-33	12-53040321-C-A	34163	206	281	0.345209	1	9.30054e-38	0.352596	0.0241188	9.999e-05	4.72279e-32	2.28239e-31	0.000124878
ENSG00000164845.16	8675	1.04049	1196.25	299.136	6.66206e-34	12-8234275-C-G	-8673	151	177	0.222362	1	1.1625e-37	0.97734	0.0669675	9.999e-05	4.73318e-32	2.28317e-31	0.000111734
ENSG00000135698.9	12634	1.05652	1972.92	293.836	1.16356e-33	16-82170181-C-G	-45	238	311	0.381127	1	4.91193e-38	-0.495852	0.0337535	9.999e-05	4.73071e-32	2.28317e-31	7.05523e-05
ENSG00000281490.1	6603	1.05926	744.054	293.091	3.90535e-33	7-128641202-G-A	-17589	279	362	0.444717	1	1.57641e-37	0.361677	0.0248401	9.999e-05	5.02841e-32	2.42333e-31	0.000188344
ENSG00000116685.15	8000	1.05895	1122.7	293.693	2.61913e-33	1-11986006-G-T	59578	232	297	0.364865	1	1.18582e-37	0.188863	0.0129429	9.999e-05	5.20423e-32	2.50574e-31	0.00012473
ENSG00000113658.16	7103	1.03605	834.074	295.31	8.70746e-34	5-136120396-C-T	-12449	219	271	0.332108	1	5.37555e-38	0.376469	0.0256444	9.999e-05	5.86001e-32	2.81888e-31	0.000158429
ENSG00000112874.9	6615	1.04312	652.832	288.889	1.86386e-33	5-103563715-G-A	922	113	120	0.148148	1	2.01764e-38	-0.897091	0.060657	9.999e-05	6.12471e-32	2.94348e-31	0.000206111
ENSG00000197362.14	8104	1.03725	1382.7	302.86	6.04508e-34	7-149076134-G-T	-14648	269	368	0.45098	1	2.89399e-37	-0.459634	0.0317158	9.999e-05	6.23313e-32	2.99282e-31	9.58681e-05
ENSG00000174080.10	4644	1.03326	389.143	281.987	1.70766e-33	11-66572568-T-C	3727	180	197	0.242611	1	2.2916e-39	0.582235	0.0387343	9.999e-05	6.49414e-32	3.11527e-31	0.000337099
ENSG00000124422.11	4347	1.02622	532.005	293.15	8.35134e-34	17-21022981-G-A	-20779	171	202	0.247549	1	2.76795e-38	0.373318	0.0253022	9.999e-05	7.03176e-32	3.37006e-31	0.000242108
ENSG00000163468.14	5875	1.04945	702.79	294.277	3.05845e-33	1-156305905-T-A	-61968	166	189	0.233333	1	1.66658e-37	-0.263175	0.0180826	9.999e-05	7.17428e-32	3.4352e-31	0.000194561
ENSG00000070495.14	9077	1.01864	1753.2	304.748	1.55454e-34	17-76714490-T-C	-12309	264	339	0.416462	1	1.08625e-37	-0.484636	0.0331901	9.999e-05	7.28072e-32	3.48296e-31	7.2023e-05
ENSG00000242616.3	8196	1.05142	871.836	290.624	2.88941e-33	9-111671790-A-G	10455	217	265	0.325553	1	5.53342e-38	0.213253	0.0145297	9.999e-05	7.40496e-32	3.53914e-31	0.000157619
ENSG00000198961.9	8825	1.04737	809.519	291.214	2.44071e-33	5-109410412-G-A	418	281	375	0.459559	1	5.40095e-38	-0.176191	0.0120023	9.999e-05	7.58119e-32	3.62004e-31	0.000168024
ENSG00000123213.22	7224	1.02989	681.993	292.436	9.67686e-34	5-65737898-G-A	15702	168	188	0.231527	1	2.66552e-38	0.490601	0.0332418	9.999e-05	8.16346e-32	3.8945e-31	0.000190688
ENSG00000225231.1	8724	1.0327	886.121	293.309	9.88973e-34	12-9965829-G-A	22334	207	251	0.307598	1	3.51215e-38	0.839224	0.0569823	9.999e-05	8.98943e-32	4.28461e-31	0.00014784
ENSG00000182986.12	11855	1.01979	2317.08	304.965	1.63704e-34	19-52897507-C-A	-177	285	378	0.464197	1	1.21949e-37	-0.404768	0.0277449	9.999e-05	9.40073e-32	4.47654e-31	5.46627e-05
ENSG00000131873.5	8008	1.03905	1283.46	293.214	1.0972e-33	15-101206107-G-A	-45825	61	61	0.0749386	1	3.84646e-38	-0.531885	0.0361392	9.999e-05	9.4535e-32	4.49755e-31	0.00010376
ENSG00000141252.19	7910	1.05024	1743.02	302.397	1.70176e-33	17-507211-C-A	-214506	278	357	0.4375	1	8.00352e-37	-0.694148	0.0482772	9.999e-05	9.53082e-32	4.53019e-31	7.86097e-05
ENSG00000160075.11	7015	1.04274	1195.44	298.669	1.56417e-33	1-1575724-G-C	855	274	382	0.468137	1	2.65081e-37	0.303826	0.0209504	9.999e-05	9.84574e-32	4.6756e-31	0.000112454
ENSG00000089335.20	8155	1.05041	1291.35	297.839	2.40619e-33	19-34690923-T-A	13284	86	93	0.114251	1	3.41775e-37	-0.444758	0.0307288	9.999e-05	9.89437e-32	4.69441e-31	0.000106147
ENSG00000130731.15	7547	1.0441	1345.72	296.848	1.58912e-33	16-636337-G-A	-29	84	88	0.107843	1	1.63106e-37	0.387374	0.0266119	9.999e-05	1.03133e-31	4.88873e-31	0.000100244
ENSG00000277072.4	4314	1.06294	679.691	293.878	1.27067e-32	7-74881204-T-C	-9406	193	217	0.266667	1	7.51127e-37	0.649938	0.04518	9.999e-05	1.24464e-31	5.89449e-31	0.000208063
ENSG00000123965.13	4309	1.04255	703.943	296.847	3.35443e-33	7-74878823-T-C	-15293	126	138	0.169118	1	3.77829e-37	1.05358	0.072849	9.999e-05	1.27185e-31	6.01785e-31	0.00019087
ENSG00000181274.6	6562	1.02943	1112.69	304.191	8.95535e-34	10-97366031-G-C	31468	253	312	0.383292	1	6.37738e-37	0.178683	0.0124053	9.999e-05	1.28821e-31	6.08974e-31	0.000116743
ENSG00000273478.1	6998	1.0447	1204.59	298.735	2.33779e-33	1-201986486-G-A	-9660	261	320	0.392857	1	4.22914e-37	-0.700623	0.0484866	9.999e-05	1.31882e-31	6.22875e-31	0.00011216
ENSG00000211654.2	8918	1.04843	1147.61	295.14	3.34481e-33	22-22428058-G-A	518	212	254	0.311576	1	2.34734e-37	-0.71793	0.0494588	9.999e-05	1.4137e-31	6.67084e-31	0.000118846
ENSG00000186792.16	4218	1.04581	183.605	270.984	1.82015e-32	3-50295266-G-A	-4202	249	317	0.389163	1	1.24442e-39	-0.53829	0.03565	9.999e-05	1.46221e-31	6.89345e-31	0.000737624
ENSG00000104805.15	8367	1.0518	1252.08	294.962	3.95174e-33	19-48900420-G-C	370	112	121	0.148649	1	2.69783e-37	-0.368116	0.0253871	9.999e-05	1.46755e-31	6.91239e-31	0.00010986
ENSG00000173890.16	6866	1.04813	814.762	293.891	5.00391e-33	3-170035163-C-T	-2766	277	356	0.437192	1	2.61596e-37	0.342282	0.0235998	9.999e-05	1.53705e-31	7.23316e-31	0.000167265
ENSG00000159445.12	6091	1.05713	598.201	288.026	1.28459e-32	1-151889001-A-G	-20807	88	96	0.117647	1	1.46612e-37	-0.556976	0.038232	9.999e-05	1.62707e-31	7.64986e-31	0.000233017
ENSG00000162065.12	7639	1.05401	1028.01	294.318	6.56247e-33	16-2475540-G-C	489	22	25	0.0306373	1	4.00711e-37	1.48725	0.102882	9.999e-05	1.75049e-31	8.22272e-31	0.00013455
ENSG00000184271.16	6220	1.01682	720.284	294.322	7.96325e-34	12-51209068-T-C	-8640	238	285	0.349265	1	3.66852e-38	-0.391351	0.026581	9.999e-05	1.7657e-31	8.28666e-31	0.000174449
ENSG00000237651.6	5740	1.03836	580.575	287.535	4.85365e-33	2-61145372-A-G	304	268	331	0.405637	1	4.11332e-38	0.547827	0.0372413	9.999e-05	2.03764e-31	9.55432e-31	0.000228954
ENSG00000204172.12	2486	1.03288	364.895	292.857	5.41867e-33	10-48125104-G-C	601466	128	144	0.179551	1	2.14357e-37	-0.94683	0.0651824	9.999e-05	2.05666e-31	9.63481e-31	0.000359141
ENSG00000100124.14	7151	1.0411	1057.88	293.523	3.26205e-33	22-37844361-G-C	-4506	34	36	0.0441177	1	1.45084e-37	1.02743	0.0705191	9.999e-05	2.08506e-31	9.75905e-31	0.000126547
ENSG00000154803.12	6399	1.04157	771.686	292.492	4.66352e-33	17-17239384-T-TA	2202	126	140	0.171569	1	1.62977e-37	-0.485624	0.0333614	9.999e-05	2.11023e-31	9.86797e-31	0.00017368
ENSG00000231793.5	5972	1.06703	528.899	280.607	3.53415e-32	11-67618840-C-T	2583	276	357	0.4375	1	5.49207e-38	0.637718	0.0434474	9.999e-05	2.15316e-31	1.00597e-30	0.00027008
ENSG00000003393.14	5577	1.01574	537.115	290.508	1.24179e-33	2-201774475-A-G	-6714	172	205	0.251843	1	2.02783e-38	-0.59337	0.0401224	9.999e-05	2.21958e-31	1.03607e-30	0.000233263
ENSG00000121281.12	6448	1.059	1056.49	294.461	1.16581e-32	16-50338767-G-A	92630	155	172	0.211302	1	7.99795e-37	0.298082	0.0207311	9.999e-05	2.36294e-31	1.102e-30	0.000132564
ENSG00000169609.13	5044	1.05896	419.766	278.277	2.99159e-32	15-82977579-T-C	-34062	269	349	0.427696	1	2.23276e-38	0.458225	0.0310066	9.999e-05	2.41909e-31	1.12718e-30	0.00033356
ENSG00000250510.7	7935	1.03578	1375.17	301.618	2.11275e-33	12-6784998-C-G	-36547	202	245	0.300245	1	8.24867e-37	0.554227	0.0385549	9.999e-05	2.50961e-31	1.16831e-30	9.60293e-05
ENSG00000204713.10	12190	1.04938	284.955	262.613	2.62182e-32	6-28948667-G-A	24678	259	327	0.400735	1	1.21945e-40	0.372065	0.0242283	9.999e-05	2.66489e-31	1.23949e-30	0.000479671
ENSG00000196189.12	5057	1.04263	652.8	295.372	7.4396e-33	1-156180567-T-C	33201	266	349	0.427696	1	6.17954e-37	0.207155	0.0143784	9.999e-05	2.68367e-31	1.2471e-30	0.000205861
ENSG00000105607.12	7090	1.03873	1013.04	295.454	3.87511e-33	19-12899706-A-G	8680	228	292	0.357843	1	3.02538e-37	-0.365417	0.0252233	9.999e-05	2.8038e-31	1.30177e-30	0.000131346
ENSG00000101605.12	9843	1.04358	1822.68	298.356	3.16578e-33	18-3247258-A-C	27150	191	237	0.290441	1	5.35356e-37	-0.787441	0.0545945	9.999e-05	3.0115e-31	1.39695e-30	7.39155e-05
ENSG00000276023.4	4854	1.04731	895.324	299.115	8.3031e-33	17-37490119-T-C	288	196	217	0.265931	1	1.9304e-36	0.63668	0.0445865	9.999e-05	3.04971e-31	1.41341e-30	0.000151899
ENSG00000179632.9	6877	1.05375	892.014	290.381	1.28452e-32	8-144077486-A-G	-27013	51	53	0.064951	1	2.86652e-37	-0.475192	0.0327868	9.999e-05	3.11288e-31	1.44141e-30	0.00015496
ENSG00000152926.14	8445	1.05928	322.775	274.47	5.26202e-32	7-64977579-A-T	-13229	64	68	0.0837438	1	1.3732e-38	-0.677901	0.045704	9.999e-05	3.26088e-31	1.50859e-30	0.000434105
ENSG00000143537.13	4642	1.05278	531.59	287.347	2.1684e-32	1-155062156-C-G	11590	95	103	0.126536	1	2.2151e-37	-0.417696	0.0287626	9.999e-05	3.34332e-31	1.54536e-30	0.000259374
ENSG00000176155.18	8052	1.04707	1031.82	292.582	7.8774e-33	17-82129461-C-T	-83369	293	403	0.495086	1	3.04059e-37	0.348014	0.0240229	9.999e-05	3.40237e-31	1.57126e-30	0.000131728
ENSG00000217702.2	5852	1.05786	725.719	293.346	2.36513e-32	2-74123314-C-G	-7269	167	190	0.232843	1	1.31478e-36	0.974721	0.0680541	9.999e-05	3.62409e-31	1.67216e-30	0.000192428
ENSG00000185963.13	7752	1.06195	529.594	279.801	4.31082e-32	9-92740705-T-C	-24107	216	258	0.316953	1	5.47106e-38	0.310099	0.0211263	9.999e-05	3.73373e-31	1.72122e-30	0.000266372
ENSG00000172661.17	5579	1.05211	545.587	287.272	2.25113e-32	10-45773555-G-A	46323	105	116	0.143564	1	2.26439e-37	-0.701849	0.0483376	9.999e-05	3.73862e-31	1.72195e-30	0.000252296
ENSG00000163584.17	7083	1.0394	861.518	294.01	6.55068e-33	3-170865099-C-T	-5384	164	192	0.235294	1	3.67101e-37	0.440222	0.0304322	9.999e-05	3.90567e-31	1.7973e-30	0.000154711
ENSG00000130396.20	10054	1.02842	1376.37	297.482	2.05972e-33	6-167706443-G-A	-120479	200	226	0.277641	1	2.60216e-37	0.68459	0.0471995	9.999e-05	4.05159e-31	1.8628e-30	9.41293e-05
ENSG00000230869.1	5743	1.03583	537.569	286.393	8.82316e-33	10-46112282-CTCT-C	433590	253	310	0.379951	1	5.90728e-38	0.824523	0.0562054	9.999e-05	4.15545e-31	1.90886e-30	0.000245663
ENSG00000188573.7	7825	1.02562	1174.34	290.53	2.24113e-33	5-168513277-C-G	-15839	104	116	0.147208	1	4.02136e-38	1.02253	0.0694998	9.999e-05	4.54493e-31	2.08593e-30	0.000109519
ENSG00000151151.5	7780	1.03901	663.793	292.756	9.64184e-33	10-58177242-T-C	-90692	202	240	0.29484	1	4.01928e-37	-0.221736	0.0153391	9.999e-05	4.56972e-31	2.09546e-30	0.00020059
ENSG00000029364.11	7681	1.0193	991.603	295.236	1.79487e-33	14-69450193-T-TA	52178	42	45	0.056962	1	1.19265e-37	1.07019	0.0733442	9.999e-05	4.70478e-31	2.15549e-30	0.000127559
ENSG00000230847.4	2833	1.03322	323.776	292.507	1.3969e-32	5-71272423-A-T	179230	149	177	0.224051	1	5.72307e-37	0.928109	0.0643806	9.999e-05	4.72431e-31	2.16254e-30	0.000405096
ENSG00000142632.16	7100	1.03284	884.346	296.38	5.11641e-33	1-16207335-AATTC-A	-5274	188	216	0.265356	1	5.34358e-37	0.655817	0.0454682	9.999e-05	4.84943e-31	2.21786e-30	0.000148192
ENSG00000181634.7	8376	1.04877	1067.49	294.893	1.201e-32	9-114802595-T-C	-3531	186	218	0.267813	1	9.31217e-37	0.784533	0.0546278	9.999e-05	4.89437e-31	2.23644e-30	0.000127874
ENSG00000122642.10	8296	1.03152	840.899	295.308	4.99566e-33	7-32944674-G-A	-12730	135	147	0.180147	1	3.87131e-37	-0.538769	0.0372599	9.999e-05	4.91561e-31	2.24418e-30	0.000155313
ENSG00000070669.16	7754	1.04749	915.645	293.942	1.41665e-32	7-97973409-A-T	100867	178	212	0.259901	1	8.64903e-37	-0.527781	0.0367287	9.999e-05	5.39758e-31	2.46205e-30	0.000148597
ENSG00000144559.10	7778	1.02494	1034.66	295.729	2.92161e-33	3-11808893-G-T	-38026	276	381	0.466912	1	2.37334e-37	0.578849	0.0398808	9.999e-05	5.4898e-31	2.50193e-30	0.000124081
ENSG00000141503.15	9070	1.06866	1248.97	294.365	4.19247e-32	17-4835663-C-T	2275	185	221	0.270833	1	3.32519e-36	-0.33213	0.0233589	9.999e-05	5.80613e-31	2.64377e-30	0.000114843
ENSG00000105519.15	9223	1.03609	1841.29	303.253	3.66399e-33	19-5908477-A-G	-3292	215	253	0.310811	1	2.33953e-36	-0.268944	0.0188625	9.999e-05	5.88001e-31	2.67507e-30	7.17787e-05
ENSG00000224152.1	8160	1.06515	615.129	281.191	7.27556e-32	2-159574335-AAAAC-A	-40961	216	262	0.321078	1	1.53934e-37	0.374036	0.0256842	9.999e-05	6.1867e-31	2.81214e-30	0.000231153
ENSG00000272645.3	7027	1.05005	705.439	288.861	2.58914e-32	1-223952006-T-C	-40588	233	285	0.349754	1	4.18435e-37	-0.62786	0.0434474	9.999e-05	6.5121e-31	2.95746e-30	0.000194123
ENSG00000170486.10	7819	1.06106	1024.91	292.308	3.7073e-32	12-52633507-A-G	32041	194	227	0.278325	1	1.65052e-36	-0.83189	0.0581854	9.999e-05	6.80069e-31	3.08583e-30	0.00013735
ENSG00000071967.11	7792	1.04971	885.521	291.818	2.12665e-32	2-171512559-T-C	-9688	259	338	0.414216	1	7.63893e-37	-0.471373	0.0327715	9.999e-05	6.88084e-31	3.11947e-30	0.000154515
ENSG00000058453.16	7173	1.05262	922.495	291.739	2.46299e-32	1-16949400-A-T	27450	203	243	0.298526	1	8.84236e-37	0.339176	0.0236076	9.999e-05	6.90484e-31	3.12763e-30	0.000149415
ENSG00000170540.14	6036	1.04064	743.595	292.607	1.4363e-32	16-18803199-G-T	1521	225	269	0.330846	1	6.07555e-37	-0.47576	0.0330176	9.999e-05	6.97278e-31	3.15565e-30	0.000179815
ENSG00000170425.3	7280	1.05144	838.484	286.666	2.54508e-32	17-15973341-T-C	28424	263	331	0.406634	1	2.19558e-37	0.782128	0.0538538	9.999e-05	6.9918e-31	3.16151e-30	0.000163896
ENSG00000229153.5	4058	1.01643	480.293	299.538	4.59347e-33	7-143414109-CCA-C	6296	219	274	0.336609	1	1.11758e-36	0.745652	0.0519945	9.999e-05	7.13446e-31	3.22321e-30	0.000261335
ENSG00000167525.13	4061	1.03147	537.306	294.593	1.15514e-32	17-28711515-G-A	-339	83	94	0.115196	1	8.20751e-37	-0.711422	0.0494882	9.999e-05	7.37527e-31	3.32912e-30	0.000243027
ENSG00000255185.5	5618	1.02659	451.65	286.061	1.09231e-32	16-70053918-A-AT	-12027	253	313	0.383663	1	6.8773e-38	-0.522555	0.0356624	9.999e-05	8.10808e-31	3.65672e-30	0.000285455
ENSG00000102606.17	9160	1.01203	1741.87	303.81	1.08545e-33	13-111280751-C-G	165832	233	280	0.34398	1	7.11431e-37	0.465489	0.0323445	9.999e-05	8.25441e-31	3.71949e-30	7.12261e-05
ENSG00000178297.12	9568	1.04748	2178.38	303.993	8.99721e-33	19-2419737-G-A	29951	62	67	0.0823096	1	7.6229e-36	0.986328	0.0698271	9.999e-05	8.31859e-31	3.74517e-30	6.24633e-05
ENSG00000148180.19	6220	1.05754	691.956	288.405	5.70768e-32	9-121307243-A-G	99449	263	338	0.415233	1	9.1809e-37	0.202934	0.0141289	9.999e-05	8.93642e-31	4.01984e-30	0.000201656
ENSG00000134779.14	6297	1.05692	679.311	285.975	5.67076e-32	18-36781799-G-C	-47417	183	216	0.265356	1	4.5847e-37	-0.508531	0.0352149	9.999e-05	9.0701e-31	4.07645e-30	0.000205089
ENSG00000183431.11	6992	1.04675	1096.94	298.917	1.86173e-32	1-37970605-A-C	-20316	87	97	0.119165	1	4.51046e-36	0.667961	0.0470915	9.999e-05	9.12035e-31	4.09549e-30	0.000123808
ENSG00000104228.12	9393	1.02838	1028.18	294.076	6.90779e-33	8-27294980-G-A	-16339	235	292	0.358722	1	3.97147e-37	-0.445879	0.030842	9.999e-05	1.04436e-30	4.68564e-30	0.000125992
ENSG00000165548.10	9230	1.02733	1308.7	299.181	5.23035e-33	14-77183750-T-C	7900	239	292	0.358722	1	1.17326e-36	0.781361	0.0545052	9.999e-05	1.07935e-30	4.83845e-30	9.87163e-05
ENSG00000116874.11	6699	1.05641	597.672	284.512	7.68886e-32	1-119029918-C-T	-110477	299	390	0.477941	1	4.3091e-37	-0.502706	0.0347948	9.999e-05	1.12955e-30	5.05913e-30	0.000232807
ENSG00000103245.13	7797	1.05566	1248.66	291.226	3.57614e-32	16-733864-C-A	-7465	203	256	0.313725	1	1.17549e-36	0.318373	0.022209	9.999e-05	1.15156e-30	5.15329e-30	0.000111233
ENSG00000239697.10	7735	1.03284	1491.83	304.612	7.04054e-33	17-7547320-C-T	-1571	150	172	0.211823	1	6.83584e-36	0.439603	0.0310947	9.999e-05	1.15772e-30	5.1764e-30	8.78488e-05
ENSG00000280367.1	6656	1.05346	372.745	278.476	1.06375e-31	11-90223420-G-T	55	230	262	0.321078	1	1.08441e-37	-0.784376	0.053717	9.999e-05	1.17401e-30	5.24471e-30	0.000370507
ENSG00000049247.13	7088	1.05652	1008.78	293.867	4.78708e-32	1-7913283-G-GCCCTGCTCACTTCCTC	59771	76	88	0.108108	1	3.37806e-36	1.26034	0.0886513	9.999e-05	1.18199e-30	5.27583e-30	0.000137978
ENSG00000280411.1	5428	1.04933	417.333	282.32	7.98502e-32	14-106714815-A-G	-47773	271	311	0.381313	1	2.39092e-37	-0.565663	0.0389746	9.999e-05	1.28396e-30	5.72604e-30	0.000327511
ENSG00000095397.13	8217	1.04866	1206.73	297.898	2.71916e-32	9-114510159-G-C	4709	206	242	0.297297	1	5.25825e-36	0.727492	0.0513509	9.999e-05	1.32015e-30	5.88241e-30	0.000113092
ENSG00000204920.10	8731	1.03428	1089.6	294.533	1.21689e-32	19-43984200-G-A	16338	49	53	0.0651106	1	8.56482e-37	-1.41135	0.0982097	9.999e-05	1.33734e-30	5.95391e-30	0.000120726
ENSG00000168056.15	4978	1.03779	532.606	286.592	3.54589e-32	11-65558454-G-T	-476	164	184	0.231156	1	3.16267e-37	0.290227	0.02004	9.999e-05	1.52549e-30	6.78578e-30	0.000249208
ENSG00000111666.10	7617	1.03356	916.524	295.616	1.80851e-32	12-101694729-T-C	-2218	277	375	0.460591	1	1.80152e-36	-0.337833	0.0236455	9.999e-05	1.76685e-30	7.85269e-30	0.000143256
ENSG00000203363.2	7229	1.05865	711.574	288.613	1.14336e-31	2-85697961-G-A	10914	278	351	0.431204	1	2.17326e-36	-0.751084	0.0526472	9.999e-05	1.78491e-30	7.92615e-30	0.000196641
ENSG00000106868.16	8124	1.02476	889.657	293.485	1.14334e-32	9-112171554-G-A	-3854	221	268	0.328431	1	5.97533e-37	-0.425221	0.0295064	9.999e-05	1.92699e-30	8.54976e-30	0.000144236
ENSG00000136247.14	10242	1.04467	1144.63	288.063	3.29158e-32	7-6577616-C-G	182	216	267	0.327206	1	4.4079e-37	-0.431732	0.0298875	9.999e-05	1.98625e-30	8.80518e-30	0.000118024
ENSG00000256967.1	7820	1.04255	1204.14	294.924	2.76981e-32	12-7109428-C-T	-21770	197	232	0.284314	1	2.41853e-36	0.691675	0.0485238	9.999e-05	2.01128e-30	8.90856e-30	0.000111588
ENSG00000280828.1	6458	1.05272	630.184	285.717	1.04104e-31	7-128641202-G-A	107550	279	362	0.444717	1	8.66059e-37	0.35548	0.0247384	9.999e-05	2.09421e-30	9.26799e-30	0.000218766
ENSG00000065457.10	8977	1.06704	1017.02	290.467	1.60654e-31	16-75631121-A-G	7821	275	365	0.447304	1	5.35242e-36	0.46441	0.0327856	9.999e-05	2.1754e-30	9.61912e-30	0.00014047
ENSG00000188404.8	8478	1.03344	629.947	289.231	3.29762e-32	1-169693837-A-G	-17861	224	284	0.348894	1	6.14033e-37	-0.2846	0.0197528	9.999e-05	2.24886e-30	9.93549e-30	0.000208354
ENSG00000188707.5	8170	1.05783	1007.02	288.447	1.04181e-31	7-150337095-T-C	7306	175	202	0.247549	1	1.86393e-36	-0.706926	0.0494922	9.999e-05	2.46429e-30	1.0878e-29	0.000138671
ENSG00000197782.14	7464	1.01617	919.797	295.219	8.19991e-33	19-40085986-TTA-T	-4767	56	61	0.0751231	1	6.61318e-37	0.673786	0.0467914	9.999e-05	2.53287e-30	1.11713e-29	0.000136377
ENSG00000132824.13	6830	1.0317	1165.81	303.695	1.81137e-32	20-44521668-G-A	-441	29	29	0.0355392	1	1.52252e-35	-0.587801	0.0418441	9.999e-05	2.56882e-30	1.13202e-29	0.000112082
ENSG00000197128.11	8257	1.0645	1172.8	294.863	1.52924e-31	19-57486644-C-G	9074	248	305	0.374693	1	1.64542e-35	-0.466037	0.0331967	9.999e-05	2.82958e-30	1.24588e-29	0.000121055
ENSG00000204628.11	5252	1.04283	758.711	292.927	6.2549e-32	5-181243172-A-G	-4924	15	15	0.0183824	1	3.54911e-36	-0.679513	0.0478151	9.999e-05	2.85163e-30	1.25452e-29	0.00017722
ENSG00000279425.1	5842	1.03954	323.112	285.115	1.25996e-31	19-24043734-TCTA-T	-34747	128	140	0.171569	1	9.12692e-37	0.809226	0.0563384	9.999e-05	3.0184e-30	1.32677e-29	0.000412584
ENSG00000279741.1	7780	1.04305	1178.62	298.762	4.35806e-32	16-53373824-A-T	-16062	215	266	0.32598	1	1.11948e-35	0.589332	0.0418499	9.999e-05	3.0519e-30	1.34036e-29	0.000114151
ENSG00000243244.5	8032	1.04932	802.5	285.713	9.54134e-32	2-48558137-C-T	27966	225	264	0.324324	1	7.81285e-37	0.793143	0.0551518	9.999e-05	3.07679e-30	1.35015e-29	0.000170331
ENSG00000142102.15	4747	1.05151	627.812	290.214	1.5321e-31	11-295670-G-A	6532	198	230	0.281863	1	4.72984e-36	-0.439591	0.031003	9.999e-05	3.39017e-30	1.48642e-29	0.000218924
ENSG00000239672.7	6929	1.05721	994.089	294.671	1.39675e-31	17-51153819-A-G	283	258	313	0.384521	1	1.41152e-35	0.414643	0.0294995	9.999e-05	3.4507e-30	1.51168e-29	0.000140256
ENSG00000166002.6	7253	1.05083	640.987	287.274	1.48286e-31	11-93497658-G-C	-45850	111	121	0.149015	1	2.02469e-36	0.57334	0.0401659	9.999e-05	3.49913e-30	1.5316e-29	0.000214058
ENSG00000162341.16	7426	1.04001	1037.2	296.134	4.95989e-32	11-69049761-C-T	864	91	107	0.131127	1	6.46307e-36	-0.534072	0.03776	9.999e-05	3.73269e-30	1.63246e-29	0.000128708
ENSG00000151208.16	7268	1.02566	1074.22	297.787	1.94387e-32	10-77789484-C-T	-137042	187	210	0.257353	1	3.50442e-36	-0.599843	0.0422048	9.999e-05	3.79271e-30	1.65732e-29	0.000119739
ENSG00000146409.10	8092	1.05117	817.097	287.522	1.32337e-31	6-132815949-T-G	17396	47	48	0.0589681	1	1.90091e-36	-0.90688	0.0635008	9.999e-05	3.91841e-30	1.71081e-29	0.000168073
ENSG00000159247.13	3074	1.0702	512.891	289.426	6.72654e-31	9-138179224-G-C	29149	261	300	0.368286	1	2.0997e-35	-0.899877	0.0642257	9.999e-05	3.94916e-30	1.72279e-29	0.000280677
ENSG00000165055.15	6454	1.04777	611.807	288.057	1.47604e-31	7-128501969-A-T	25240	266	344	0.421642	1	2.50339e-36	0.42073	0.0295239	9.999e-05	4.04551e-30	1.76334e-29	0.000222541
ENSG00000121933.18	7815	1.0161	1076.36	299.558	1.11572e-32	1-111490834-G-GA	-73128	261	336	0.411765	1	3.02014e-36	0.496148	0.0348678	9.999e-05	4.08349e-30	1.77841e-29	0.000116519
ENSG00000262879.5	5405	1.03059	436.458	288.314	7.16563e-32	17-47066041-TTCTA-T	-34282	45	49	0.0603448	1	1.16457e-36	1.22158	0.0852087	9.999e-05	4.14586e-30	1.80406e-29	0.000298484
ENSG00000092068.19	8028	1.02538	1516.68	304.829	1.49958e-32	14-23162163-G-A	-21511	68	72	0.0882353	1	1.65505e-35	1.12877	0.080408	9.999e-05	4.21822e-30	1.83401e-29	8.47464e-05
ENSG00000231682.1	9900	1.02895	1651.6	299.922	1.75612e-32	2-234443544-T-G	-11051	209	246	0.301724	1	5.51182e-36	0.656702	0.0463714	9.999e-05	4.27298e-30	1.85626e-29	7.85546e-05
ENSG00000165929.12	8266	1.03216	1122.18	294.513	3.23284e-32	14-91864446-T-C	-3090	129	142	0.17402	1	2.57764e-36	-0.295429	0.0207359	9.999e-05	4.35342e-30	1.88963e-29	0.000116582
ENSG00000248429.5	6683	1.04465	552.89	289.008	1.50392e-31	4-158171481-A-G	-771	160	180	0.220588	1	3.32703e-36	-0.617784	0.0434493	9.999e-05	4.54475e-30	1.97103e-29	0.000244314
ENSG00000106404.13	7115	1.02843	828.178	291.651	3.62047e-32	7-101246971-A-T	8151	53	55	0.067402	1	1.3409e-36	0.821455	0.057362	9.999e-05	4.57717e-30	1.98344e-29	0.000156437
ENSG00000183307.3	8076	1.0244	1644.67	309.387	1.42285e-32	22-17117519-G-A	-3848	151	174	0.213235	1	4.93165e-35	-0.478818	0.0344107	9.999e-05	4.63543e-30	2.00701e-29	7.7951e-05
ENSG00000167600.13	6337	1.05502	893.07	294.75	1.82393e-31	19-41176369-A-G	-16680	209	241	0.295343	1	1.94986e-35	-0.481866	0.0343711	9.999e-05	4.70465e-30	2.0336e-29	0.000155268
ENSG00000130590.13	5656	1.03572	837.3	294.188	5.85199e-32	20-64026799-CA-C	46791	157	173	0.214109	1	4.62672e-36	0.522855	0.0368689	9.999e-05	4.70215e-30	2.0336e-29	0.000157685
ENSG00000112655.15	6747	1.04637	1206.79	301.333	8.44319e-32	6-43142317-T-G	66049	147	165	0.202206	1	4.54541e-35	-0.60349	0.0433417	9.999e-05	5.02764e-30	2.17141e-29	0.00011243
ENSG00000140931.19	5712	1.06097	600.016	285.513	4.25657e-31	16-66612688-C-T	8814	257	325	0.398284	1	4.2395e-36	-0.428886	0.0302218	9.999e-05	5.16535e-30	2.22903e-29	0.000234543
ENSG00000103226.17	5885	1.02299	870.047	296.591	2.96841e-32	16-16202631-G-A	-29864	226	274	0.335784	1	4.0958e-36	-0.715672	0.0504166	9.999e-05	5.63126e-30	2.42807e-29	0.0001468
ENSG00000183625.14	7894	1.02387	646.452	290.255	4.25107e-32	3-46208452-GTTC-G	44848	235	296	0.363636	1	1.09525e-36	-0.538254	0.0375267	9.999e-05	5.65899e-30	2.43801e-29	0.00019803
ENSG00000180871.7	6717	1.02396	872.938	295.5	3.20859e-32	2-218104813-TGTG-T	-20476	273	357	0.4375	1	3.33637e-36	0.124682	0.00876916	9.999e-05	5.73882e-30	2.47035e-29	0.000146687
ENSG00000167711.13	9016	1.03983	1736.2	298.435	4.43997e-32	17-1734897-G-A	-7939	154	182	0.223587	1	1.04914e-35	0.720966	0.051171	9.999e-05	5.752e-30	2.47398e-29	7.68566e-05
ENSG00000153406.13	9102	1.05066	1333.15	291.896	1.14027e-31	16-4471463-C-A	-24300	74	81	0.0997537	1	5.32626e-36	-0.848259	0.0598815	9.999e-05	5.79296e-30	2.48954e-29	0.000102885
ENSG00000211812.1	8802	1.01219	1442.76	305.313	9.2383e-33	14-22208225-C-T	5642	155	179	0.222084	1	1.10263e-35	-0.698287	0.0495811	9.999e-05	5.89663e-30	2.532e-29	8.60274e-05
ENSG00000144115.16	4550	1.03627	545.33	292.147	1.22385e-31	2-88154199-G-A	-16096	157	189	0.232187	1	6.18013e-36	0.953525	0.0673921	9.999e-05	6.24503e-30	2.67939e-29	0.000242444
ENSG00000072858.10	7338	1.05035	778.353	289.035	2.09842e-31	3-113532232-G-A	-64	190	231	0.283088	1	4.92475e-36	-0.347061	0.024485	9.999e-05	6.37448e-30	2.73267e-29	0.000176072
ENSG00000161010.14	9394	1.05757	1387.48	293.535	1.84839e-31	5-179858428-C-G	-459	83	103	0.126225	1	1.43484e-35	-0.541422	0.0385242	9.999e-05	6.45121e-30	2.76329e-29	0.000100582
ENSG00000160072.19	6711	1.03377	1154.66	299.231	5.13776e-32	1-1527046-C-T	55277	9	9	0.0110565	1	1.52098e-35	-1.45637	0.103675	9.999e-05	6.51301e-30	2.78746e-29	0.000113773
ENSG00000230091.6	9295	1.06116	997.988	292.07	3.3936e-31	10-80078900-A-C	-12	87	98	0.120393	1	1.94173e-35	1.14305	0.0815298	9.999e-05	6.88766e-30	2.94538e-29	0.000141087
ENSG00000196167.9	6573	1.04231	708.605	293.831	1.5254e-31	11-111348310-G-A	43265	209	258	0.316176	1	1.24781e-35	0.702122	0.0499027	9.999e-05	6.95846e-30	2.97321e-29	0.000189498
ENSG00000164530.13	7811	1.05644	1021.94	289.104	2.57034e-31	6-36948178-G-A	-85	109	121	0.148649	1	6.34309e-36	0.757508	0.0535494	9.999e-05	7.11336e-30	3.0369e-29	0.000136171
ENSG00000122873.11	7781	1.05068	716.39	296.347	2.76438e-31	10-58280591-A-G	11533	198	237	0.291155	1	4.7363e-35	-0.551145	0.0395956	9.999e-05	7.63952e-30	3.25886e-29	0.00019146
ENSG00000241755.1	4333	1.04625	376.483	284.13	4.18693e-31	2-88985610-T-C	-24905	150	167	0.204657	1	2.82633e-36	-0.559572	0.0393045	9.999e-05	8.00056e-30	3.41007e-29	0.000360217
ENSG00000152256.13	8092	1.02306	1071.37	298.405	3.61726e-32	2-172565979-C-T	10606	152	174	0.213235	1	8.27597e-36	-0.352917	0.0250011	9.999e-05	8.48694e-30	3.61442e-29	0.00011924
ENSG00000123415.15	6891	1.06572	837.088	291.426	6.55145e-31	12-54181762-C-T	-7246	242	317	0.38848	1	3.4725e-35	-0.493998	0.0354008	9.999e-05	8.60557e-30	3.66194e-29	0.00017011
ENSG00000220785.7	5048	1.02774	593.981	295.433	9.02558e-32	1-32243516-G-A	1896	57	61	0.0751231	1	1.05418e-35	1.274	0.0904263	9.999e-05	8.70791e-30	3.70246e-29	0.000217714
ENSG00000144118.13	7295	1.03938	1045	296.737	1.07296e-31	2-120265164-G-T	25100	226	266	0.32598	1	1.80724e-35	-0.155783	0.0111051	9.999e-05	8.74059e-30	3.71332e-29	0.000127543
ENSG00000205885.7	7832	1.03548	1294.23	299.026	6.92782e-32	12-7114209-A-G	6157	296	390	0.477941	1	2.01309e-35	0.589537	0.042062	9.999e-05	8.92773e-30	3.78973e-29	0.000101956
ENSG00000162804.13	9490	1.03065	1177.09	292.851	5.65746e-32	2-241012007-C-T	13169	36	39	0.0480296	1	3.10146e-36	1.07426	0.0755119	9.999e-05	8.99931e-30	3.817e-29	0.000110705
ENSG00000106610.14	9728	1.01549	704.153	292.57	4.14266e-32	7-67319604-G-A	13617	248	292	0.358722	1	2.01316e-36	-0.648473	0.0454274	9.999e-05	1.04718e-29	4.43795e-29	0.000177817
ENSG00000079459.12	8228	1.03875	899.349	285.754	1.48893e-31	8-11820396-A-C	24823	137	154	0.188725	1	1.32911e-36	-0.56129	0.0391921	9.999e-05	1.09508e-29	4.63713e-29	0.000147956
ENSG00000279233.1	9386	1.042	1625.17	299.054	1.04927e-31	12-125137716-G-A	-529	229	285	0.349754	1	3.22308e-35	0.643733	0.0461034	9.999e-05	1.14184e-29	4.83123e-29	8.25648e-05
ENSG00000147576.15	5735	1.03685	479.691	287.869	2.59137e-31	8-66466040-GT-G	33554	294	376	0.461347	1	4.56361e-36	-0.518548	0.0365612	9.999e-05	1.14605e-29	4.84509e-29	0.000276024
ENSG00000149089.12	8204	1.04755	974.286	291.635	2.72141e-31	11-34924756-A-G	8257	112	130	0.160494	1	1.34276e-35	-0.571067	0.040612	9.999e-05	1.26837e-29	5.35785e-29	0.000139675
ENSG00000272908.1	8943	1.04934	904.142	289.618	3.36627e-31	7-38334708-T-C	5065	204	261	0.319853	1	9.95449e-36	-0.585782	0.0415588	9.999e-05	1.30758e-29	5.519e-29	0.000151192
ENSG00000160191.17	10013	1.03317	1783.08	300.98	6.40326e-32	21-42738295-C-A	84659	201	242	0.296569	1	3.05555e-35	0.454602	0.032544	9.999e-05	1.33186e-29	5.61692e-29	7.3564e-05
ENSG00000105048.16	10122	1.04377	2025.02	299.896	1.09186e-31	19-55159722-TG-T	10368	178	206	0.252451	1	4.18473e-35	0.789052	0.0566305	9.999e-05	1.33577e-29	5.62886e-29	6.65633e-05
ENSG00000181754.6	6609	1.05817	920.535	290.51	5.80836e-31	1-109509517-A-G	-221	274	351	0.431034	1	2.37096e-35	-0.244332	0.0174554	9.999e-05	1.35078e-29	5.68751e-29	0.000151825
ENSG00000079277.19	6303	1.04937	592.032	290.914	5.54517e-31	1-46584983-G-A	-19311	195	222	0.272059	1	2.50379e-35	0.27354	0.0195507	9.999e-05	1.41218e-29	5.94121e-29	0.000230908
ENSG00000104763.18	13016	1.02072	1552.77	290.886	3.5941e-32	8-18070155-A-AT	-14843	283	363	0.445679	1	1.07604e-36	0.272942	0.0190267	9.999e-05	1.43733e-29	6.04214e-29	8.17669e-05
ENSG00000116205.12	8016	1.01774	1399.27	304.842	3.42195e-32	1-54096771-A-G	43184	65	73	0.0896806	1	4.09925e-35	0.751219	0.0539062	9.999e-05	1.49431e-29	6.2766e-29	9.00241e-05
ENSG00000260943.1	7755	1.05892	501.494	281.869	1.28274e-30	12-40153907-C-T	11031	272	353	0.433498	1	5.61338e-36	-0.414814	0.0292953	9.999e-05	1.56671e-29	6.57536e-29	0.000279185
ENSG00000163931.15	6402	1.03317	701.51	289.615	2.00953e-31	3-53252916-C-T	-3115	131	146	0.179361	1	5.48928e-36	-0.218334	0.0154166	9.999e-05	1.65605e-29	6.94473e-29	0.00018697
ENSG00000182670.13	8371	1.0584	1095.67	294.237	6.12061e-31	21-37122618-G-A	49392	275	343	0.421446	1	6.72347e-35	0.236788	0.0170599	9.999e-05	1.69168e-29	7.08842e-29	0.000127633
ENSG00000204138.12	5383	1.02897	558.227	292.724	2.09732e-31	1-28376390-A-C	6808	221	274	0.336609	1	1.33444e-35	-0.469249	0.0333694	9.999e-05	1.79364e-29	7.50959e-29	0.000232406
ENSG00000128383.12	6340	1.05959	906.498	294.766	8.42227e-31	22-38962032-A-C	9291	79	88	0.108374	1	1.10724e-34	-0.367138	0.0265592	9.999e-05	1.80132e-29	7.53568e-29	0.00015472
ENSG00000144567.10	6659	1.02179	988.978	302.272	7.7704e-32	2-219183428-C-T	7096	281	379	0.464461	1	5.26638e-35	0.250958	0.0180449	9.999e-05	1.858e-29	7.76656e-29	0.00012874
ENSG00000042445.13	7275	1.05526	701.24	287.776	8.85491e-31	2-85312167-C-CA	-42226	263	344	0.422414	1	1.84982e-35	-0.639439	0.0455913	9.999e-05	1.90159e-29	7.94239e-29	0.000197855
ENSG00000112167.9	8034	1.03134	913.266	292.643	1.61596e-31	6-39111327-G-A	-3862	224	278	0.341523	1	9.70111e-36	0.591653	0.0419667	9.999e-05	1.95428e-29	8.1559e-29	0.00014294
ENSG00000126215.13	8395	1.04488	1111.32	294.438	3.13922e-31	14-103710587-A-AAAG	-4917	199	232	0.285012	1	3.32281e-35	0.392986	0.0281521	9.999e-05	2.00406e-29	8.35693e-29	0.000121627
ENSG00000231160.9	8990	1.0374	1162.8	294.44	1.90708e-31	4-38662039-T-C	-2844	154	177	0.216912	1	1.8897e-35	0.635076	0.045288	9.999e-05	2.01573e-29	8.39887e-29	0.000114043
ENSG00000171444.17	9775	1.07588	664.202	276.427	3.31505e-30	5-113020952-G-A	-467878	291	381	0.468059	1	3.72563e-36	-0.447644	0.0315114	9.999e-05	2.01954e-29	8.40803e-29	0.000219767
ENSG00000092036.18	8381	1.01523	1519.92	304.97	3.61999e-32	14-22952002-A-AC	-5159	179	211	0.258621	1	4.50285e-35	-0.434275	0.0311865	9.999e-05	2.02873e-29	8.4395e-29	8.23276e-05
ENSG00000131389.16	8263	1.06525	1125.72	290.223	1.0629e-30	3-14479052-G-C	76476	130	149	0.182598	1	4.39893e-35	0.181236	0.0130126	9.999e-05	2.0354e-29	8.46049e-29	0.000126351
ENSG00000148814.17	9283	1.04245	1332.77	294.394	2.34315e-31	10-132343716-G-A	11562	102	112	0.137592	1	2.35789e-35	0.892483	0.0637575	9.999e-05	2.0836e-29	8.65395e-29	0.000100795
ENSG00000099785.10	9488	1.0387	1610.79	301.055	1.55806e-31	19-8436208-C-T	22938	160	187	0.22973	1	8.35013e-35	0.255166	0.0184165	9.999e-05	2.10947e-29	8.75437e-29	8.26015e-05
ENSG00000115677.16	8160	1.05337	965.053	288.928	6.35471e-31	2-241307460-T-C	-9601	208	245	0.300983	1	1.71947e-35	-0.222668	0.0158667	9.999e-05	2.11376e-29	8.76519e-29	0.000143097
ENSG00000116157.5	6285	1.04707	616.502	289.009	6.91538e-31	1-52609649-G-A	7277	270	355	0.435049	1	1.93809e-35	0.388743	0.0277274	9.999e-05	2.14995e-29	8.90814e-29	0.000220457
ENSG00000258181.1	7751	1.04763	823.738	293.345	5.38251e-31	12-47257887-C-T	9763	187	214	0.262899	1	4.60215e-35	0.710572	0.0510373	9.999e-05	2.16225e-29	8.95201e-29	0.000165234
ENSG00000141580.15	6091	1.0537	765.73	292.719	9.15817e-31	17-82649954-C-A	1401	197	231	0.283088	1	7.15692e-35	0.526749	0.0379701	9.999e-05	2.38512e-29	9.86683e-29	0.000180488
ENSG00000165752.16	9280	1.04977	1327.05	294.629	4.1847e-31	10-132255627-A-G	-76220	205	238	0.292593	1	4.83846e-35	0.495167	0.0355801	9.999e-05	2.39038e-29	9.88075e-29	0.000103127
ENSG00000219200.11	8281	1.03881	1494.02	298.221	2.0471e-31	17-7011021-C-T	-1396	70	73	0.0896806	1	5.48695e-35	-0.332641	0.0239262	9.999e-05	2.57242e-29	1.06248e-28	8.90818e-05
ENSG00000166401.14	9126	1.04038	1181.11	299.579	2.99482e-31	18-63970438-C-G	256	189	221	0.270833	1	1.18737e-34	-0.461357	0.0333943	9.999e-05	2.70779e-29	1.1175e-28	0.000113134
ENSG00000211970.3	5893	1.0449	482.062	285.907	1.02333e-30	14-106627954-G-T	-11703	194	219	0.268564	1	1.31649e-35	-0.540841	0.0384563	9.999e-05	2.87413e-29	1.18521e-28	0.000280379
ENSG00000260528.4	4612	1.06555	400.58	275.568	4.26926e-30	16-90071252-C-G	-31019	274	371	0.454657	1	3.95031e-36	-0.485165	0.0341684	9.999e-05	2.92302e-29	1.20441e-28	0.000355279
ENSG00000259959.1	6276	1.05273	522.983	284.453	1.54088e-30	4-47915457-A-G	71118	227	277	0.339461	1	1.42706e-35	0.715676	0.0509208	9.999e-05	2.93512e-29	1.20844e-28	0.000263605
ENSG00000104731.13	11046	1.04765	1779.05	293.13	3.38099e-31	16-87730661-A-T	-35331	293	403	0.493873	1	2.56119e-35	0.268408	0.0191874	9.999e-05	2.97234e-29	1.2228e-28	7.65155e-05
ENSG00000128944.13	6573	1.04125	704.573	292.787	6.06903e-31	15-40382719-T-C	-2	63	68	0.0835381	1	4.55668e-35	0.90061	0.0646816	9.999e-05	3.12074e-29	1.28283e-28	0.000190067
ENSG00000135124.14	7630	1.04806	738.715	287.191	8.84939e-31	12-121221881-C-T	12024	141	159	0.194853	1	1.57743e-35	0.480154	0.0341907	9.999e-05	3.16109e-29	1.29839e-28	0.000184449
ENSG00000241527.1	5711	1.05734	904.446	296.842	1.26311e-30	22-19036126-A-G	1562	247	330	0.404412	1	2.97276e-34	-0.535057	0.0390225	9.999e-05	3.17766e-29	1.30417e-28	0.000154205
ENSG00000225978.3	9053	1.02369	1395.49	296.09	1.09588e-31	20-63104067-G-A	1747	156	179	0.219363	1	1.56138e-35	-0.634427	0.0451725	9.999e-05	3.31956e-29	1.36133e-28	9.1698e-05
ENSG00000197498.12	7185	1.04131	657.294	291.677	7.47071e-31	6-111025605-G-A	43590	157	172	0.210784	1	4.3135e-35	0.457235	0.0328239	9.999e-05	3.58976e-29	1.47098e-28	0.00020377
ENSG00000182362.13	6024	1.0429	665.644	289.101	8.16861e-31	21-46298578-C-T	12241	248	315	0.386978	1	2.4077e-35	0.706069	0.0504489	9.999e-05	3.61001e-29	1.47811e-28	0.000202033
ENSG00000124588.19	9198	1.0422	1354.69	294.446	3.90349e-31	6-3021933-T-C	28002	210	249	0.305147	1	4.2626e-35	-0.401942	0.0288518	9.999e-05	3.66693e-29	1.50024e-28	9.90989e-05
ENSG00000069869.15	8249	1.03364	670.161	287.658	4.75863e-31	15-55993738-G-A	-8	90	108	0.133663	1	8.71702e-36	0.846898	0.0600203	9.999e-05	3.73562e-29	1.52714e-28	0.000195952
ENSG00000096717.11	7783	1.02268	583.18	289.711	2.82894e-31	10-67863513-A-G	-21156	220	265	0.325553	1	8.35605e-36	0.291302	0.0206378	9.999e-05	3.82925e-29	1.56296e-28	0.000218824
ENSG00000251364.6	9964	1.04578	1310.61	294.658	5.22093e-31	11-7500409-C-G	-12106	293	388	0.47549	1	6.26446e-35	-0.605014	0.0435645	9.999e-05	3.82815e-29	1.56296e-28	0.00010337
ENSG00000196715.5	6764	1.06916	199.633	272.198	1.38162e-29	7-65984554-G-C	111287	97	104	0.128079	1	6.23654e-36	0.748425	0.0529002	9.999e-05	3.89386e-29	1.58808e-28	0.000719052
ENSG00000160285.14	6334	1.01982	717.586	292.681	1.96048e-31	21-46203934-T-G	-24890	136	163	0.199755	1	1.22174e-35	-0.466918	0.0331802	9.999e-05	3.91264e-29	1.59449e-28	0.000176506
ENSG00000279092.1	8938	1.04451	1238.23	296.872	5.30331e-31	15-34427447-T-A	7174	76	82	0.105128	1	1.12895e-34	1.20284	0.0870288	9.999e-05	3.97209e-29	1.61745e-28	0.00010906
ENSG00000167261.13	4764	1.02915	324.718	282.321	7.99098e-31	16-68005937-T-A	5351	42	49	0.060049	1	3.64082e-36	0.531085	0.0373783	9.999e-05	4.02182e-29	1.63642e-28	0.000399678
ENSG00000261804.1	7798	1.04674	1273.58	302.807	6.31724e-31	16-53375316-C-T	1823	214	265	0.325553	1	6.07754e-34	0.528256	0.0387558	9.999e-05	4.26822e-29	1.73532e-28	0.000106636
ENSG00000145736.14	2700	1.01279	339.387	297.576	2.9192e-31	5-71385390-C-T	317738	175	214	0.262255	1	6.91853e-35	0.903326	0.0650973	9.999e-05	4.31908e-29	1.75463e-28	0.000366243
ENSG00000267344.1	7308	1.03574	533.288	290.14	8.36823e-31	17-45397074-C-G	49	215	256	0.313725	1	3.26836e-35	0.456664	0.0327094	9.999e-05	4.62634e-29	1.87798e-28	0.00024758
ENSG00000243678.11	6941	1.04052	899.513	290.468	6.73089e-31	17-51166443-A-T	1008	269	347	0.425245	1	2.77696e-35	0.273399	0.019557	9.999e-05	4.693e-29	1.90356e-28	0.000148604
ENSG00000169660.15	7194	1.03461	968.999	298.729	4.58946e-31	17-82419530-T-C	1212	248	327	0.40172	1	1.54125e-34	0.28081	0.0203693	9.999e-05	4.95315e-29	2.00751e-28	0.000135867
ENSG00000064201.15	9134	1.04952	1580.06	297.289	7.1472e-31	11-2300420-A-G	-1641	262	333	0.409204	1	1.75603e-34	-0.392179	0.0284783	9.999e-05	5.11692e-29	2.07227e-28	8.65585e-05
ENSG00000169629.11	6560	1.04708	730.62	291.34	1.39489e-30	2-112431341-C-T	-3147	99	102	0.125	1	8.06773e-35	-1.00573	0.0725674	9.999e-05	5.35046e-29	2.16517e-28	0.000186034
ENSG00000123453.17	9320	1.03674	1771.71	301.358	3.15457e-31	9-133702706-TGGCAAAATCTC-T	-37249	185	229	0.281327	1	1.96954e-34	0.502331	0.0365115	9.999e-05	5.4841e-29	2.21752e-28	7.47218e-05
ENSG00000166321.13	5652	1.05539	347.088	282.993	5.26207e-30	10-73172092-G-GTTA	61717	102	114	0.140049	1	4.05798e-35	-0.920228	0.0660286	9.999e-05	5.88969e-29	2.37967e-28	0.000399809
ENSG00000146278.10	7002	1.05905	796.558	290.291	2.98487e-30	6-89067912-A-T	-12839	234	305	0.373775	1	1.46806e-34	0.253067	0.0183496	9.999e-05	6.2052e-29	2.5052e-28	0.000175837
ENSG00000132507.17	8109	1.04799	1434.61	297.906	9.09563e-31	17-7312217-T-C	5218	278	356	0.436567	1	2.69035e-34	0.198172	0.0144411	9.999e-05	6.54854e-29	2.64177e-28	9.49678e-05
ENSG00000110218.8	7439	1.03912	714.253	289.805	1.1136e-30	11-94128854-C-T	-74	291	392	0.481572	1	4.15393e-35	-0.520963	0.0373874	9.999e-05	6.80772e-29	2.7442e-28	0.000186473
ENSG00000104497.13	7799	1.04285	619.738	283.922	1.66658e-30	8-81794600-C-CA	-48266	255	319	0.39125	1	1.35207e-35	0.340851	0.0242413	9.999e-05	7.07117e-29	2.84819e-28	0.000216967
ENSG00000254851.1	8865	1.05587	1257.45	293.192	1.89317e-30	11-117164406-C-CAA	28878	152	176	0.216216	1	1.85075e-34	0.838569	0.0609195	9.999e-05	7.55843e-29	3.04209e-28	0.000110515
ENSG00000100024.14	8301	1.03091	1326.09	299.662	4.10584e-31	22-24460361-T-C	-33746	295	381	0.46798	1	1.72338e-34	0.586798	0.0426041	9.999e-05	7.71789e-29	3.10387e-28	9.83346e-05
ENSG00000113318.9	7388	1.02598	1022.2	294.804	4.04817e-31	5-80617456-G-A	-37696	164	187	0.229167	1	4.87742e-35	0.608993	0.0437619	9.999e-05	7.95274e-29	3.19585e-28	0.000125937
ENSG00000115523.16	7211	1.04609	699.856	287.076	2.03234e-30	2-85705880-C-T	11589	176	207	0.253695	1	4.019e-35	0.485465	0.0348305	9.999e-05	8.06982e-29	3.24039e-28	0.000193721
ENSG00000213222.3	7634	1.04623	777.457	291.235	1.89498e-30	2-131682500-G-C	-41779	272	339	0.416462	1	1.11514e-34	-0.770244	0.0557237	9.999e-05	8.30229e-29	3.33116e-28	0.000174447
ENSG00000211699.2	8891	1.01391	986.224	296.142	2.06732e-31	7-38344963-C-T	-14199	243	298	0.365196	1	3.23652e-35	-0.655146	0.0469223	9.999e-05	8.3474e-29	3.34668e-28	0.00012643
ENSG00000247572.7	6441	1.05891	691.959	286.349	4.53457e-30	5-81263288-C-T	-38272	84	87	0.106618	1	8.42115e-35	-0.912379	0.0658551	9.999e-05	8.39447e-29	3.36296e-28	0.000202344
ENSG00000100429.17	7617	1.02464	1312.31	299.622	3.27177e-31	22-50237219-C-A	-12640	170	201	0.246324	1	1.32467e-34	0.513948	0.0372343	9.999e-05	8.99095e-29	3.59915e-28	9.77545e-05
ENSG00000253818.1	8732	1.0292	1182.27	299.534	4.84992e-31	22-22320294-C-T	-83913	123	141	0.172794	1	2.00873e-34	0.752442	0.0546995	9.999e-05	9.06768e-29	3.62707e-28	0.000109807
ENSG00000171798.17	6604	1.07369	881.273	290.567	9.71494e-30	10-133174430-A-G	13983	137	153	0.189356	1	6.11981e-34	0.761561	0.0558756	9.999e-05	9.94012e-29	3.97299e-28	0.000164762
ENSG00000241157.1	5159	1.05552	407.721	286.117	7.55727e-30	17-60393762-G-T	148115	52	56	0.0689655	1	1.43612e-34	1.39074	0.100822	9.999e-05	1.01426e-28	4.0508e-28	0.000340484
ENSG00000254860.5	7734	1.04006	868.668	291.12	1.48588e-30	11-8965891-C-T	1117	176	203	0.248775	1	8.1867e-35	0.810567	0.0584929	9.999e-05	1.06209e-28	4.23856e-28	0.000153696
ENSG00000164483.16	8359	1.04711	1037.07	297.763	1.96824e-30	6-130184229-A-C	-181196	272	343	0.420343	1	6.16553e-34	-0.317182	0.0232731	9.999e-05	1.10568e-28	4.40916e-28	0.000131074
ENSG00000138468.15	6878	1.02989	583.441	292.524	1.32173e-30	3-101542715-A-G	29474	225	272	0.334152	1	1.03358e-34	0.211922	0.0153221	9.999e-05	1.17774e-28	4.69291e-28	0.000222896
ENSG00000223509.8	7163	1.03496	1067.13	295.973	9.92068e-31	15-32523615-G-A	-13098	134	159	0.196296	1	1.81617e-34	-0.632271	0.0459254	9.999e-05	1.18919e-28	4.73489e-28	0.000123483
ENSG00000170909.13	11123	1.02686	2492.94	305.255	3.01058e-31	19-54047861-G-T	-54831	304	406	0.498772	1	4.90633e-34	-0.250553	0.0183492	9.999e-05	1.38603e-28	5.51442e-28	5.17602e-05
ENSG00000118785.13	7618	1.02891	717.922	286.738	1.21006e-30	4-87975555-T-TG	-95	206	251	0.307882	1	2.00683e-35	-0.701825	0.0500722	9.999e-05	1.41661e-28	5.63177e-28	0.000180683
ENSG00000139055.6	6750	1.05459	730.176	288.504	5.54194e-30	12-14917701-C-G	-21381	258	320	0.39312	1	1.87836e-34	-0.568445	0.0413008	9.999e-05	1.43209e-28	5.68899e-28	0.000189697
ENSG00000140416.19	7745	1.06041	896.523	286.972	6.58113e-30	15-63049303-A-C	6671	109	125	0.153563	1	1.53253e-34	-0.559553	0.0405868	9.999e-05	1.49511e-28	5.9348e-28	0.000156764
ENSG00000138459.8	8978	1.04365	754.387	287.035	2.95972e-30	3-112602576-C-T	40529	140	177	0.216912	1	6.15431e-35	-0.441541	0.0317889	9.999e-05	1.50374e-28	5.96449e-28	0.00017861
ENSG00000169085.11	5738	1.03954	474.437	287.193	3.94391e-30	8-66468442-C-T	8439	292	377	0.463054	1	8.95991e-35	0.74736	0.0539715	9.999e-05	1.6132e-28	6.39378e-28	0.000281017
ENSG00000134759.13	6369	1.03187	693.632	292.277	1.72494e-30	18-36151210-G-A	21766	217	266	0.326355	1	1.31368e-34	0.234342	0.0169764	9.999e-05	1.63609e-28	6.47957e-28	0.000188458
ENSG00000170464.9	4014	1.05579	518.272	291.884	9.85964e-30	5-139439484-T-C	-5007	213	258	0.316176	1	8.70462e-34	0.532231	0.0391647	9.999e-05	1.7017e-28	6.73426e-28	0.00026805
ENSG00000123636.17	8164	1.03692	618.351	284.211	2.88045e-30	2-159574335-AAAAC-A	-41225	216	262	0.321078	1	2.7834e-35	0.215958	0.0154483	9.999e-05	1.80397e-28	7.13357e-28	0.000214172
ENSG00000167644.11	6982	1.06133	691.557	286.263	1.11474e-29	19-38304610-G-A	449	111	123	0.151106	1	2.34842e-34	-0.686839	0.0499947	9.999e-05	1.8784e-28	7.42225e-28	0.00020368
ENSG00000130475.14	8176	1.05485	1480.07	302.101	3.63056e-30	19-17748127-C-T	409	285	381	0.468059	1	3.52758e-33	-0.216804	0.016143	9.999e-05	1.90008e-28	7.50223e-28	9.36536e-05
ENSG00000100151.15	6932	1.04184	1149.02	300.149	2.39056e-30	22-38060591-A-G	4280	220	260	0.318627	1	1.38205e-33	-0.45475	0.0335932	9.999e-05	2.087e-28	8.234e-28	0.00011673
ENSG00000132623.15	7729	1.05314	1254.47	298.738	4.31323e-30	20-10035559-C-G	518	131	148	0.181373	1	1.88841e-33	-0.564213	0.0417891	9.999e-05	2.12528e-28	8.37868e-28	0.00011002
ENSG00000272501.1	18374	1.07927	442.717	257.512	5.39919e-29	6-31177072-A-G	-20965	257	319	0.391791	1	4.04366e-37	-0.342541	0.0236973	9.999e-05	2.14808e-28	8.46215e-28	0.000332395
ENSG00000119408.16	6446	1.0245	713.277	288.746	1.40399e-30	9-124223484-A-G	-34122	116	125	0.153563	1	4.09248e-35	-0.399431	0.028662	9.999e-05	2.16116e-28	8.50723e-28	0.000179773
ENSG00000275395.4	7640	1.02844	948.779	294.382	1.35025e-30	19-39943284-T-C	8658	117	132	0.161765	1	1.71196e-34	0.667226	0.0484409	9.999e-05	2.17433e-28	8.55259e-28	0.000136558
ENSG00000154134.14	8497	1.07593	831.464	284.665	2.53434e-29	11-124880132-A-T	14746	205	238	0.291667	1	4.02976e-34	0.58641	0.0428756	9.999e-05	2.28756e-28	8.99115e-28	0.000175583
ENSG00000130363.11	8870	1.05512	910.141	291.505	7.58709e-30	6-158994223-T-C	-5964	19	19	0.0233415	1	5.85776e-34	-1.27821	0.0937482	9.999e-05	2.43588e-28	9.56691e-28	0.000152395
ENSG00000140522.11	8124	1.02499	1268.45	297.052	9.15795e-31	15-89199812-C-T	-21939	255	325	0.399504	1	2.1844e-34	0.718564	0.0522728	9.999e-05	2.43917e-28	9.57259e-28	0.000101227
ENSG00000179855.5	9232	1.03077	2146.19	307.336	8.00837e-31	19-3585521-G-A	-32	54	57	0.070197	1	2.35288e-33	-0.780903	0.0579461	9.999e-05	2.54535e-28	9.98176e-28	6.07395e-05
ENSG00000109861.15	8817	1.02934	869.673	296.221	1.82562e-30	11-88338330-GT-G	543	164	185	0.226716	1	3.84647e-34	-0.632669	0.04624	9.999e-05	2.56414e-28	1.00479e-27	0.000149327
ENSG00000283375.1	8009	1.04383	1049.03	294.889	3.75901e-30	11-43856935-G-A	531	220	262	0.321867	1	6.21314e-34	-0.707675	0.0519286	9.999e-05	2.69372e-28	1.05398e-27	0.000128505
ENSG00000262714.1	7794	1.0422	1260.1	302.262	2.84207e-30	16-53373824-A-T	-13120	215	266	0.32598	1	2.79804e-33	0.504843	0.0375163	9.999e-05	2.69172e-28	1.05398e-27	0.000106538
ENSG00000054523.17	7123	1.04454	1037.46	292.565	4.13226e-30	1-10211630-C-G	825	132	145	0.179012	1	3.8346e-34	0.337298	0.0246516	9.999e-05	2.81293e-28	1.09979e-27	0.000130175
ENSG00000171045.14	9427	1.02575	1393.69	300.493	1.02514e-30	8-142402242-T-C	-998	276	365	0.448403	1	5.87041e-34	0.421423	0.030909	9.999e-05	2.87597e-28	1.1236e-27	9.23149e-05
ENSG00000187862.11	6484	1.04002	792.294	292.722	4.57014e-30	1-156582056-A-G	2329	268	373	0.458231	1	4.47772e-34	0.398964	0.029196	9.999e-05	3.11223e-28	1.21499e-27	0.000168494
ENSG00000226824.6	8091	1.02358	345.57	283.221	4.07764e-30	7-66666129-G-A	11591	284	363	0.445946	1	3.19752e-35	0.795776	0.0569888	9.999e-05	3.24622e-28	1.26634e-27	0.00037013
ENSG00000115138.10	5621	1.05667	536.071	286.518	1.9321e-29	2-25161587-C-CGCCGCTGCT	-7316	87	94	0.115764	1	4.76533e-34	1.07847	0.0789625	9.999e-05	3.40315e-28	1.32656e-27	0.00025972
ENSG00000115232.13	7014	1.03506	655.17	292.592	4.53761e-30	2-181448082-T-A	-9125	279	363	0.445946	1	4.29639e-34	0.221353	0.0161929	9.999e-05	3.43916e-28	1.3396e-27	0.000201175
ENSG00000204851.6	7230	1.0194	1348.27	305.416	8.64715e-31	19-46500649-C-T	6142	99	109	0.133578	1	1.61669e-33	1.06533	0.0788015	9.999e-05	3.47059e-28	1.35083e-27	9.3842e-05
ENSG00000136044.11	8503	1.05151	1148.94	295.938	7.31541e-30	12-105218768-G-A	-17470	250	313	0.383578	1	1.71346e-33	-0.337636	0.0249869	9.999e-05	3.72954e-28	1.45053e-27	0.000119634
ENSG00000151498.11	8408	1.03042	1396.99	300.16	1.7797e-30	11-134238165-G-T	-15330	195	221	0.271499	1	9.98007e-34	0.672033	0.0495089	9.999e-05	3.80636e-28	1.4793e-27	9.32259e-05
ENSG00000269119.1	6048	1.03129	739.683	295.533	3.64187e-30	19-41811368-G-A	-18324	282	358	0.438725	1	7.04964e-34	-0.75857	0.0557219	9.999e-05	3.91824e-28	1.52165e-27	0.00017646
ENSG00000185619.18	6643	1.05312	685.541	286.81	1.49523e-29	4-789526-A-G	83778	267	330	0.404412	1	3.8154e-34	0.479327	0.0350303	9.999e-05	4.16825e-28	1.61753e-27	0.000201307
ENSG00000261656.5	5895	1.04912	726.424	291.59	1.16799e-29	16-66568843-A-G	89712	51	54	0.0663391	1	9.80823e-34	1.21041	0.0891583	9.999e-05	4.35254e-28	1.68779e-27	0.000188072
ENSG00000168528.11	6655	1.04243	877.278	295.77	6.73969e-30	1-31413157-GCGGGGCCGGGGCGGGGC-G	3592	66	74	0.091358	1	1.49839e-33	-0.953256	0.0704667	9.999e-05	4.47525e-28	1.73408e-27	0.000153115
ENSG00000101457.12	7092	1.03184	884.89	297.693	3.73605e-30	20-45776018-C-T	-15919	240	289	0.354167	1	1.24284e-33	-0.185413	0.0136846	9.999e-05	4.67977e-28	1.81197e-27	0.000147715
ENSG00000134287.9	6353	1.03877	601.285	292.28	8.45537e-30	12-48956647-T-C	-904	112	121	0.148649	1	8.07329e-34	-0.262431	0.0192991	9.999e-05	4.78021e-28	1.84949e-27	0.000221302
ENSG00000213995.11	9886	1.06484	1584.65	294.465	1.49148e-29	13-110615359-A-AC	-6857	150	174	0.214286	1	2.66216e-33	-0.408747	0.0303624	9.999e-05	5.00693e-28	1.93576e-27	8.96691e-05
ENSG00000139182.13	7823	1.05393	1335.23	300.281	9.63523e-30	12-7111103-A-G	-19150	213	257	0.314951	1	6.72269e-33	0.556257	0.0416466	9.999e-05	5.04559e-28	1.94926e-27	0.000103571
ENSG00000107521.18	6967	1.04095	755.029	291.485	8.2926e-30	10-98417112-C-T	-29835	236	290	0.355392	1	6.45105e-34	0.268671	0.0197211	9.999e-05	5.19855e-28	2.00686e-27	0.000177231
ENSG00000165898.13	6871	1.03208	840.94	294.647	4.6819e-30	14-74495530-G-A	1810	243	304	0.372549	1	7.49525e-34	0.506076	0.0371936	9.999e-05	5.52334e-28	2.13067e-27	0.000155531
ENSG00000075234.16	9002	1.02245	1535.85	300.915	1.50313e-30	22-46297163-A-T	29202	60	63	0.0772059	1	9.96235e-34	0.703629	0.0518358	9.999e-05	5.76969e-28	2.22405e-27	8.3047e-05
ENSG00000198625.12	7410	1.02919	1169.55	297.941	3.00466e-30	1-204539031-G-A	22652	260	341	0.418719	1	1.03537e-33	0.277095	0.0204199	9.999e-05	5.86291e-28	2.25831e-27	0.000110998
ENSG00000160200.17	9150	1.03022	1337.68	296.857	2.80517e-30	21-43067344-C-T	-9599	194	231	0.283088	1	7.3192e-34	0.748719	0.0550155	9.999e-05	5.89059e-28	2.26729e-27	9.73078e-05
ENSG00000240382.3	4111	1.05638	326.133	279.785	5.31255e-29	2-89110952-T-C	-6892	190	226	0.277094	1	2.64374e-34	-0.481163	0.0350579	9.999e-05	5.96369e-28	2.29373e-27	0.000426548
ENSG00000144231.10	8181	1.05355	871.927	291.566	1.78105e-29	2-127850716-T-C	-7441	258	358	0.439803	1	1.57997e-33	0.368979	0.0272879	9.999e-05	6.29324e-28	2.41869e-27	0.000158449
ENSG00000136869.13	7694	1.05054	962.871	294.309	1.3779e-29	9-117697248-T-G	-7084	167	189	0.231618	1	2.34109e-33	-0.240422	0.0178395	9.999e-05	6.38598e-28	2.45252e-27	0.000142404
ENSG00000125885.13	9195	1.05791	1447.02	296.174	1.46499e-29	20-5957561-G-A	6909	175	205	0.251843	1	3.9729e-33	-0.486103	0.0362313	9.999e-05	6.73569e-28	2.58491e-27	9.6527e-05
ENSG00000165233.17	7498	1.04672	541.383	281.493	2.08822e-29	9-93097457-T-C	1239	213	268	0.328431	1	1.37911e-34	-0.307317	0.0222717	9.999e-05	6.79359e-28	2.60521e-27	0.00025082
ENSG00000182511.11	8595	1.02581	1332.32	296.88	2.53371e-30	15-90884462-G-A	767	18	18	0.0220588	1	6.5645e-34	-0.70909	0.0520563	9.999e-05	6.92425e-28	2.65336e-27	9.65807e-05
ENSG00000227827.3	6410	1.05207	953.01	294.214	1.66359e-29	16-16212335-G-T	-143889	140	150	0.185185	1	2.83151e-33	0.994479	0.07391	9.999e-05	7.02859e-28	2.69136e-27	0.000144431
ENSG00000188227.12	6147	1.05967	364.342	277.383	6.77824e-29	19-37517333-G-A	10286	171	187	0.22973	1	1.84781e-34	0.438823	0.0318787	9.999e-05	7.13025e-28	2.72828e-27	0.000384972
ENSG00000166471.10	7613	1.04078	637.326	289.256	1.34131e-29	11-9314546-C-T	-234	97	108	0.132353	1	6.33766e-34	-0.404695	0.0297011	9.999e-05	7.26503e-28	2.77781e-27	0.000209864
ENSG00000111328.6	7085	1.0427	562.332	284.101	1.72088e-29	12-123270508-T-C	-1826	88	94	0.115479	1	2.2048e-34	0.936066	0.0681004	9.999e-05	7.36003e-28	2.81206e-27	0.000239019
ENSG00000177239.14	6599	1.03597	1165.63	298.556	5.90894e-30	9-137107526-C-A	20599	203	248	0.304187	1	2.56726e-33	-0.406007	0.0301495	9.999e-05	7.76549e-28	2.9648e-27	0.000113347
ENSG00000268618.1	9420	1.02845	1554.16	301.431	3.01946e-30	19-8548333-G-GCC	-1173	94	111	0.136029	1	2.4473e-33	0.840821	0.062413	9.999e-05	8.26252e-28	3.15225e-27	8.33692e-05
ENSG00000171729.13	9114	1.0385	1515.72	301.633	5.65754e-30	1-15142282-A-C	-10250	122	134	0.164216	1	5.14846e-33	0.870228	0.0650051	9.999e-05	8.3624e-28	3.18801e-27	8.77377e-05
ENSG00000198121.13	9017	1.04104	960.542	287.997	1.03921e-29	9-111150273-A-G	111815	273	348	0.426471	1	3.40757e-34	-0.628374	0.04588	9.999e-05	8.40321e-28	3.20122e-27	0.000139346
ENSG00000121310.16	6603	1.03466	705.779	292.347	9.77391e-30	1-52967114-T-C	39902	192	236	0.289409	1	9.68909e-34	-0.334444	0.0246325	9.999e-05	8.42521e-28	3.20725e-27	0.000186554
ENSG00000165025.14	8473	1.04599	1019.63	295.979	1.4529e-29	9-90799168-G-T	-2619	265	340	0.41769	1	3.75227e-33	-0.167546	0.0124819	9.999e-05	9.41942e-28	3.5831e-27	0.000132939
ENSG00000198826.10	7342	1.04808	1083.7	293.449	1.54963e-29	15-32618904-T-C	3745	189	221	0.270936	1	2.16027e-33	-0.504771	0.037429	9.999e-05	9.47946e-28	3.6033e-27	0.000125743
ENSG00000135069.13	7074	1.01951	1035.48	296.415	3.13467e-30	9-78352000-C-T	54857	159	186	0.227941	1	7.42493e-34	0.603117	0.044322	9.999e-05	9.79479e-28	3.72045e-27	0.000122221
ENSG00000134571.10	4619	1.04279	231.243	275.043	5.6194e-29	11-47353642-G-A	940	199	230	0.28202	1	7.73894e-35	-0.357351	0.0257757	9.999e-05	9.95186e-28	3.77735e-27	0.000581252
ENSG00000213523.10	4721	1.0449	527.577	294	2.78267e-29	5-140560648-G-A	2396	238	291	0.356618	1	4.8155e-33	-0.293933	0.021944	9.999e-05	9.96377e-28	3.77911e-27	0.000256191
ENSG00000166527.7	9048	1.03211	1084.86	292.578	6.53229e-30	12-8513522-A-T	4047	127	140	0.172414	1	6.48695e-34	0.376231	0.0276175	9.999e-05	1.01093e-27	3.83152e-27	0.000120574
ENSG00000224373.3	5932	1.06205	450.199	280.716	8.76517e-29	14-106638135-A-G	10310	190	217	0.26601	1	6.15134e-34	0.367115	0.0269364	9.999e-05	1.01869e-27	3.85813e-27	0.000313408
ENSG00000138399.17	8758	1.04316	1143.65	294.976	1.25137e-29	2-169573465-G-A	-410	98	106	0.129902	1	2.47667e-33	0.407132	0.0302239	9.999e-05	1.07663e-27	4.07457e-27	0.000117674
ENSG00000198818.9	10094	1.03738	1522.93	298.547	6.80796e-30	6-166330956-T-C	-11635	149	170	0.208845	1	3.00162e-33	-0.385516	0.0286658	9.999e-05	1.09e-27	4.12217e-27	8.70696e-05
ENSG00000267452.1	6725	1.03878	889.966	294.85	1.34529e-29	17-51434754-G-T	-673	147	160	0.196078	1	2.60515e-33	0.851611	0.0632473	9.999e-05	1.16298e-27	4.39497e-27	0.000149529
ENSG00000169230.9	6446	1.04915	936.103	293.461	2.38343e-29	5-177141519-G-C	-162255	213	267	0.327586	1	3.53563e-33	-0.341689	0.0254423	9.999e-05	1.19807e-27	4.52431e-27	0.000145961
ENSG00000185272.13	8701	1.04286	1192.39	297.226	1.33694e-29	21-14230178-C-G	14048	255	324	0.397059	1	4.63414e-33	0.582064	0.0434405	9.999e-05	1.22652e-27	4.62837e-27	0.000112778
ENSG00000226067.6	1018	1.051	149.115	287.739	1.80114e-28	1-120014158-A-G	-938281	360	358	0.439698	1	8.71102e-33	1.20372	0.0903218	9.999e-05	1.30398e-27	4.91711e-27	0.000920106
ENSG00000105656.12	7157	1.04854	1011.25	290.866	2.39307e-29	19-18522945-T-C	818	291	386	0.474201	1	1.85847e-33	0.195971	0.0145129	9.999e-05	1.35254e-27	5.09654e-27	0.000134909
ENSG00000105443.13	8883	1.04187	1321.63	296.201	1.27756e-29	19-48468898-G-C	-796	156	185	0.227273	1	3.42753e-33	-0.406829	0.0302847	9.999e-05	1.38199e-27	5.20371e-27	0.000101493
ENSG00000108846.15	6686	1.03907	1239.52	302.12	1.17827e-29	17-50634726-C-T	-51	264	335	0.410539	1	1.30105e-32	0.434033	0.0326805	9.999e-05	1.40542e-27	5.28811e-27	0.000107442
ENSG00000158373.8	7923	1.07633	462.226	272.711	2.55789e-28	6-26169954-G-A	11808	236	285	0.350123	1	2.5708e-34	-0.49344	0.0359441	9.999e-05	1.42962e-27	5.3753e-27	0.000316117
ENSG00000273855.1	6931	1.05521	758.192	290.565	5.13828e-29	15-40288963-C-A	3054	178	209	0.256127	1	4.14273e-33	-0.738271	0.055046	9.999e-05	1.50421e-27	5.65167e-27	0.000182971
ENSG00000138829.11	7780	1.05344	598.342	289.204	6.06458e-29	5-128585505-G-A	-73680	54	57	0.0698529	1	3.5665e-33	0.932423	0.0694337	9.999e-05	1.54856e-27	5.8141e-27	0.000230824
ENSG00000150764.13	6480	1.05075	764.893	295.312	4.15789e-29	11-112026326-A-T	99182	251	303	0.3725	1	1.04527e-32	0.730075	0.0548675	9.999e-05	1.58084e-27	5.931e-27	0.00017935
ENSG00000211959.2	6716	1.05632	550.013	282.744	8.04798e-29	14-106425232-T-C	3014	91	98	0.120988	1	9.48215e-34	-0.671929	0.04948	9.999e-05	1.61169e-27	6.0424e-27	0.000252919
ENSG00000116729.13	6999	1.0481	909.02	293.836	3.07651e-29	1-68271910-TTTTGTTTG-T	38790	180	214	0.262899	1	5.18385e-33	0.521826	0.0389821	9.999e-05	1.61528e-27	6.05147e-27	0.000149914
ENSG00000184381.18	6971	1.03718	1004.35	295.717	1.51063e-29	22-38127239-C-G	-78451	299	400	0.490196	1	3.67746e-33	0.329559	0.0245473	9.999e-05	1.63673e-27	6.12743e-27	0.000131957
ENSG00000227354.6	6813	1.04633	844.524	295.141	3.03887e-29	13-79406205-C-T	-104	64	67	0.0821078	1	7.03536e-33	0.988991	0.0740739	9.999e-05	1.64031e-27	6.13643e-27	0.000160637
ENSG00000006534.15	6696	1.0277	630.848	287.452	1.42608e-29	11-68010288-C-A	1710	21	23	0.0281863	1	4.26779e-34	-0.596081	0.0436035	9.999e-05	1.68815e-27	6.31085e-27	0.000204973
ENSG00000185730.7	7896	1.04211	990.905	293.315	2.28253e-29	8-143296014-C-G	6338	258	324	0.397059	1	3.24607e-33	0.396606	0.0295101	9.999e-05	1.84726e-27	6.90067e-27	0.000135448
ENSG00000145241.10	7541	1.03232	620.509	289.698	2.09906e-29	4-67545510-C-T	-96	54	54	0.0665025	1	1.18907e-33	-0.608604	0.0449019	9.999e-05	1.87091e-27	6.98403e-27	0.000210909
ENSG00000137877.9	6195	1.04331	560.596	288.117	4.39785e-29	15-41899321-G-A	9116	237	285	0.349265	1	1.86912e-33	-0.587693	0.0435244	9.999e-05	1.88232e-27	7.02157e-27	0.000240131
ENSG00000253239.1	7593	1.02559	1203.24	304.492	7.61934e-30	22-22026495-T-C	167	60	65	0.0796569	1	1.40619e-32	1.2531	0.0944155	9.999e-05	1.95487e-27	7.28697e-27	0.000106881
ENSG00000203666.12	9226	1.03157	1842	301.956	7.22181e-30	1-244970360-G-C	-31761	250	310	0.380407	1	7.28581e-33	-0.563007	0.0421809	9.999e-05	2.00059e-27	7.45205e-27	7.09157e-05
ENSG00000097046.12	6649	1.04937	756.263	295.35	4.92272e-29	1-91517617-G-A	16724	238	288	0.353808	1	1.2769e-32	-0.509491	0.0383558	9.999e-05	2.02289e-27	7.52974e-27	0.000180769
ENSG00000162244.10	4435	1.05638	323.074	286.131	1.74487e-28	3-51993837-TCCTTGG-T	-2105	70	80	0.0982801	1	5.60888e-33	-0.327256	0.0244636	9.999e-05	2.07377e-27	7.71361e-27	0.000430586
ENSG00000135919.12	8054	1.04707	846.488	291.694	4.01016e-29	2-224026123-C-A	-13196	281	374	0.458333	1	4.13009e-33	-0.510541	0.0380653	9.999e-05	2.10329e-27	7.81779e-27	0.000160568
ENSG00000204991.10	6134	1.05268	561.915	278.251	8.47409e-29	16-89816800-T-C	-1379	250	341	0.417892	1	3.05676e-34	0.725068	0.0528924	9.999e-05	2.15653e-27	8.00996e-27	0.000245315
ENSG00000212719.10	4331	1.03733	610.571	295.931	3.27848e-29	17-21529287-T-G	-22393	39	39	0.0479115	1	9.2863e-33	1.49167	0.11199	9.999e-05	2.16243e-27	8.02615e-27	0.000217134
ENSG00000167914.11	5896	1.04507	663.607	289.741	4.81617e-29	17-39962215-A-C	8952	82	87	0.106618	1	3.12949e-33	1.21695	0.0905211	9.999e-05	2.22281e-27	8.24438e-27	0.000203775
ENSG00000169715.14	7982	1.03242	1142.6	295.934	1.35755e-29	16-56625613-C-G	138	269	342	0.419118	1	3.43788e-33	-0.659074	0.0490632	9.999e-05	2.22779e-27	8.25697e-27	0.000114573
ENSG00000109814.11	8259	1.03322	1098.11	296.865	1.52867e-29	4-39520603-C-T	-7415	289	396	0.485294	1	4.93447e-33	0.362514	0.0270696	9.999e-05	2.30411e-27	8.53373e-27	0.000119463
ENSG00000142856.16	7385	1.05345	830.34	290.932	6.686e-29	1-63491075-T-C	-38111	174	200	0.2457	1	6.14099e-33	0.427971	0.0320171	9.999e-05	2.42292e-27	8.96738e-27	0.000166341
ENSG00000115107.19	7012	1.05596	802.194	290.2	8.12871e-29	2-119267289-A-G	43458	237	300	0.368687	1	6.40955e-33	-0.697625	0.0522094	9.999e-05	2.47833e-27	9.16595e-27	0.000173264
ENSG00000138738.10	9018	1.05999	750.775	287.922	1.09832e-28	4-120769450-G-C	-153420	222	291	0.356618	1	5.13865e-33	-0.460671	0.034411	9.999e-05	2.51111e-27	9.28057e-27	0.000186997
ENSG00000078269.14	8529	1.03895	1068.45	297.845	2.40546e-29	6-158082061-G-A	100174	57	62	0.0761671	1	1.04032e-32	0.904676	0.0679865	9.999e-05	2.54563e-27	9.40146e-27	0.000124606
ENSG00000120008.15	8886	1.06057	1237.74	294.842	7.2097e-29	10-120847817-C-T	-3529	57	60	0.0735294	1	1.73924e-32	0.594498	0.0448749	9.999e-05	2.64069e-27	9.74564e-27	0.000113594
ENSG00000068745.14	3193	1.06172	210.469	277.925	4.59561e-28	3-48694528-A-G	-45825	81	101	0.124079	1	2.13051e-33	0.69755	0.0517175	9.999e-05	2.69012e-27	9.921e-27	0.000669679
ENSG00000213640.3	8645	1.04011	320.93	274.292	9.87631e-29	7-64833884-C-T	-29115	201	247	0.30344	1	1.24656e-34	0.823102	0.059602	9.999e-05	2.95663e-27	1.08962e-26	0.000415994
ENSG00000173992.8	4736	1.05653	379.813	279.763	2.12398e-28	11-66654505-A-T	61421	268	356	0.437346	1	1.37234e-33	0.304639	0.0225029	9.999e-05	3.00199e-27	1.10555e-26	0.000366416
ENSG00000162174.12	6657	1.03704	795.034	293.012	3.61089e-29	11-62316058-C-T	-21390	118	136	0.166667	1	5.07683e-33	0.666224	0.0497602	9.999e-05	3.19823e-27	1.17698e-26	0.000166634
ENSG00000135047.14	9115	1.03334	1052.53	290.784	2.25504e-29	9-87722756-C-G	-2763	290	383	0.470516	1	1.70027e-33	-0.389766	0.028843	9.999e-05	3.2727e-27	1.20354e-26	0.000124673
ENSG00000093167.17	6531	1.03741	725.945	292.699	4.14582e-29	3-37155110-T-C	-21422	243	314	0.384804	1	5.50188e-33	-0.278185	0.0207919	9.999e-05	3.28668e-27	1.20782e-26	0.000182664
ENSG00000196912.12	3890	1.03514	351.843	289.415	7.52816e-29	2-97564914-T-C	-25051	285	365	0.448403	1	4.82525e-33	0.48808	0.0364389	9.999e-05	3.29432e-27	1.20978e-26	0.000374637
ENSG00000255389.1	6735	1.02121	642.763	293.12	2.06826e-29	6-111592059-C-T	-7816	78	82	0.100737	1	2.76494e-33	-1.13867	0.0846089	9.999e-05	3.72337e-27	1.36637e-26	0.000197774
ENSG00000167526.13	7537	1.06477	793.137	281.227	2.00616e-28	16-89561052-T-G	395	138	157	0.192402	1	1.88078e-33	-0.198566	0.0147066	9.999e-05	3.82795e-27	1.40376e-26	0.000179116
ENSG00000184164.14	10349	1.0335	1667.04	298.117	1.86296e-29	22-49916398-T-C	-1769	160	183	0.224816	1	8.34149e-33	0.515981	0.0387026	9.999e-05	4.27848e-27	1.56787e-26	7.87517e-05
ENSG00000159388.5	6661	1.02732	1107.88	300.574	1.98355e-29	1-203280800-A-ATCAT	-24691	222	278	0.341133	1	1.60758e-32	-0.39663	0.0299187	9.999e-05	4.32396e-27	1.58342e-26	0.000116605
ENSG00000176022.4	5714	1.04425	852.725	293.415	7.00484e-29	1-1232416-C-T	151	129	145	0.179012	1	1.19148e-32	-0.470555	0.0354035	9.999e-05	4.48425e-27	1.64096e-26	0.000158254
ENSG00000180901.10	8095	1.02358	1374.18	302.381	1.33599e-29	17-75039698-C-T	7123	184	210	0.257353	1	1.5896e-32	-0.354089	0.0267072	9.999e-05	4.4945e-27	1.64356e-26	9.30923e-05
ENSG00000162714.12	10301	1.06067	1088.78	288.478	1.43094e-28	1-247323434-C-T	-8412	175	201	0.247537	1	8.02081e-33	-0.456458	0.0342264	9.999e-05	4.74021e-27	1.73219e-26	0.000129167
ENSG00000280604.1	7688	1.03891	934.958	293.711	5.0259e-29	21-45891100-T-C	-23196	288	375	0.460688	1	8.7796e-33	0.765147	0.0574172	9.999e-05	4.77583e-27	1.74398e-26	0.000142382
ENSG00000186480.12	10444	1.02797	2076.63	304.787	1.21688e-29	7-155300043-A-T	2267	271	363	0.445946	1	2.51593e-32	0.498306	0.0377344	9.999e-05	4.80164e-27	1.75218e-26	6.2317e-05
ENSG00000075240.16	9011	1.04438	1455.79	296.584	4.57525e-29	22-46587848-C-T	11836	139	161	0.197304	1	1.58223e-32	-0.554448	0.0418176	9.999e-05	4.98505e-27	1.81783e-26	9.27328e-05
ENSG00000102445.18	7625	1.04146	1036.9	295.808	5.56454e-29	13-46362106-A-G	-76084	212	252	0.309582	1	1.63744e-32	0.388791	0.0293321	9.999e-05	5.09095e-27	1.85515e-26	0.000129226
ENSG00000085265.10	9907	1.03476	2304.87	306.769	1.71642e-29	9-134912036-AT-A	-5927	194	225	0.276413	1	5.77508e-32	0.355068	0.0270832	9.999e-05	5.10202e-27	1.85788e-26	5.71451e-05
ENSG00000106341.10	8951	1.03291	1185.47	300.178	3.39971e-29	7-31688566-T-C	1851	156	176	0.215686	1	2.66494e-32	-0.699084	0.0529649	9.999e-05	5.80007e-27	2.11059e-26	0.000110571
ENSG00000244509.3	6350	1.03709	928.738	296.383	5.63812e-29	22-39014495-C-G	412	233	281	0.345209	1	1.90754e-32	0.270114	0.0204055	9.999e-05	5.94638e-27	2.16232e-26	0.000142667
ENSG00000134014.16	7294	1.01119	1070.13	299.513	1.09512e-29	8-28093018-G-A	3345	193	225	0.275735	1	6.44692e-33	0.410474	0.0307209	9.999e-05	5.97851e-27	2.17248e-26	0.000115672
ENSG00000147471.11	5382	1.04219	813.156	295.532	9.07428e-29	8-37778131-A-G	15538	127	138	0.169118	1	2.662e-32	0.523611	0.0396701	9.999e-05	6.30648e-27	2.29006e-26	0.000165084
ENSG00000103202.12	6516	1.03251	1210.08	297.57	3.83286e-29	16-395734-G-C	-991	294	405	0.496324	1	1.64197e-32	0.499165	0.0376601	9.999e-05	6.86677e-27	2.49178e-26	0.000108209
ENSG00000130489.14	5732	1.05803	766.904	290.24	2.60145e-28	22-50525724-T-C	118	142	158	0.194103	1	2.46635e-32	0.555277	0.0420413	9.999e-05	7.17009e-27	2.60003e-26	0.000182172
ENSG00000227403.1	6057	1.02212	525.415	293.49	5.70823e-29	2-161244750-G-A	11	262	331	0.406634	1	9.61362e-33	-0.6382	0.0479283	9.999e-05	8.09742e-27	2.93426e-26	0.000242521
ENSG00000169131.11	9356	1.02637	1489.6	296.752	2.79277e-29	5-178667483-A-G	-63219	165	184	0.22549	1	9.4533e-33	-0.516633	0.0387931	9.999e-05	8.80959e-27	3.1901e-26	8.65101e-05
ENSG00000140743.7	4521	1.02803	797.256	299.917	5.9071e-29	16-22371031-G-T	-62634	116	142	0.17402	1	4.63522e-32	-0.40402	0.0307578	9.999e-05	9.07547e-27	3.28409e-26	0.000162333
ENSG00000188199.10	9117	1.03835	1158.21	299.324	8.1035e-29	10-79836744-G-T	133517	284	380	0.466667	1	5.73886e-32	0.744174	0.0567596	9.999e-05	1.01254e-26	3.66148e-26	0.000114772
ENSG00000161618.9	8161	1.04253	1292.03	297.873	9.18202e-29	19-49462859-C-T	9690	173	204	0.250623	1	4.69856e-32	0.274727	0.0209173	9.999e-05	1.01383e-26	3.66361e-26	0.000103994
ENSG00000134575.9	4477	1.04103	238.887	272.687	4.70036e-28	11-47225736-C-T	-23170	181	210	0.257353	1	5.37696e-34	-0.494399	0.0362349	9.999e-05	1.04472e-26	3.77259e-26	0.000560127
ENSG00000091640.7	9259	1.03672	1278.17	297.156	6.92032e-29	17-4967598-G-A	-274	60	61	0.0749386	1	2.8879e-32	0.607179	0.046034	9.999e-05	1.04663e-26	3.77687e-26	0.000103567
ENSG00000073584.18	7048	1.02838	661.074	288.634	8.60482e-29	17-40626091-G-A	-22208	292	386	0.474138	1	4.63103e-33	-0.246282	0.0183804	9.999e-05	1.07958e-26	3.89307e-26	0.000195949
ENSG00000110719.9	6723	1.02733	669.208	290.192	8.02291e-29	11-68037340-G-A	-1676	191	229	0.280637	1	6.30077e-33	-0.141004	0.010551	9.999e-05	1.08156e-26	3.89753e-26	0.00019304
ENSG00000111144.9	8567	1.05792	858.322	287.728	3.67343e-28	12-96009832-T-C	-33688	99	108	0.132353	1	1.9853e-32	-0.610182	0.0461115	9.999e-05	1.17104e-26	4.21704e-26	0.000162727
ENSG00000235314.1	6587	1.05015	704.153	287.207	2.98416e-28	7-44048078-A-G	8907	197	231	0.283251	1	1.37108e-32	-0.532224	0.0400918	9.999e-05	1.18973e-26	4.27868e-26	0.000194524
ENSG00000129204.16	9258	1.02761	1382.24	298.332	4.33097e-29	17-5125688-A-ATG	9250	58	59	0.0735661	1	2.25735e-32	1.14566	0.0866741	9.999e-05	1.1898e-26	4.27868e-26	9.35339e-05
ENSG00000141480.17	8950	1.03093	1252.81	297.045	5.94468e-29	17-4717633-T-C	7144	128	143	0.175676	1	2.37132e-32	0.171452	0.0129766	9.999e-05	1.22716e-26	4.40999e-26	0.000104093
ENSG00000170638.9	8077	1.03879	1288.39	295.566	9.11054e-29	22-50190508-G-A	4593	38	39	0.0480296	1	2.69574e-32	-0.555285	0.0420744	9.999e-05	1.24488e-26	4.47057e-26	0.000103295
ENSG00000132823.10	6898	1.03516	1053.7	296.643	9.30168e-29	20-44210072-C-G	-719	286	397	0.48652	1	3.56525e-32	-0.223153	0.0169497	9.999e-05	1.2742e-26	4.57269e-26	0.000125125
ENSG00000213462.4	8432	1.0856	305.382	270.513	4.80056e-27	7-64989251-A-G	-17492	249	318	0.390394	1	5.18784e-33	0.366068	0.0273467	9.999e-05	1.28644e-26	4.61344e-26	0.000489189
ENSG00000147894.14	9507	1.06784	1319.06	292.757	4.71823e-28	9-27559999-T-A	-13867	211	247	0.302696	1	8.92788e-32	-0.295494	0.0226256	9.999e-05	1.37674e-26	4.93389e-26	0.000108521
ENSG00000158457.5	7364	1.05313	832.38	291.259	3.4572e-28	7-129137407-C-T	-7485	297	387	0.474265	1	4.37509e-32	0.351797	0.0267687	9.999e-05	1.39655e-26	5.0014e-26	0.000165801
ENSG00000010295.19	7400	1.02603	1216.25	297.838	5.36331e-29	12-6550528-G-C	-5555	210	256	0.313725	1	2.55098e-32	-0.336456	0.0254813	9.999e-05	1.42566e-26	5.10217e-26	0.000105859
ENSG00000126005.16	4954	1.04194	313.617	283.442	5.11627e-28	20-35276150-G-A	-1981	20	20	0.0245098	1	1.00368e-32	-0.881652	0.0662358	9.999e-05	1.43733e-26	5.14037e-26	0.000427692
ENSG00000148396.18	7427	1.03933	1532.06	304.335	9.4119e-29	9-136483046-G-C	5357	293	399	0.488971	1	2.13616e-31	0.225825	0.0174251	9.999e-05	1.49486e-26	5.34245e-26	8.69853e-05
ENSG00000230563.2	9688	1.05194	1517.36	295.233	1.90988e-28	20-5502760-A-T	31553	152	176	0.217284	1	5.74831e-32	0.827385	0.0631072	9.999e-05	1.50534e-26	5.37622e-26	9.06872e-05
ENSG00000139350.11	8179	1.03786	1023.9	295.962	1.35515e-28	12-96918401-TAATATGAAA-T	11178	306	400	0.490196	1	4.6362e-32	0.304641	0.0231922	9.999e-05	1.56349e-26	5.58008e-26	0.000129662
ENSG00000096433.10	18213	1.04225	1124.43	290.85	1.62789e-28	6-33633355-G-A	12990	266	334	0.410319	1	1.67012e-32	-0.307578	0.023209	9.999e-05	1.61913e-26	5.77467e-26	0.000119408
ENSG00000104177.17	6207	1.059	711.08	290.343	6.45293e-28	15-48321982-C-A	143465	95	106	0.129902	1	7.18517e-32	0.684394	0.0523031	9.999e-05	1.6381e-26	5.83831e-26	0.000196949
ENSG00000272183.1	6549	1.04105	951.116	297.705	1.92408e-28	2-74499633-C-T	-2084	124	152	0.186732	1	1.03495e-31	0.94295	0.0722944	9.999e-05	1.73467e-26	6.17829e-26	0.000140731
ENSG00000176945.16	9221	1.03106	1263.8	293.513	8.36432e-29	3-195750217-A-G	29335	113	129	0.158867	1	1.49278e-32	0.930749	0.0701637	9.999e-05	1.7481e-26	6.22185e-26	0.000103221
ENSG00000152359.14	7689	1.03768	805.856	293.792	1.94863e-28	5-75703067-C-T	-14414	109	117	0.143382	1	4.17516e-32	0.687151	0.0522647	9.999e-05	1.79568e-26	6.38681e-26	0.000164668
ENSG00000257702.3	6552	1.05328	906.674	293.604	4.30995e-28	2-74499633-C-T	-2962	124	152	0.186732	1	9.84011e-32	0.726499	0.0556747	9.999e-05	1.91101e-26	6.7924e-26	0.000152274
ENSG00000143442.21	5341	1.04167	501.942	286.143	4.59942e-28	1-151458279-T-C	-1186	118	132	0.161765	1	1.74205e-32	0.417595	0.0315221	9.999e-05	2.13241e-26	7.57413e-26	0.000267069
ENSG00000261455.1	8963	1.03943	1596.45	301.597	1.29226e-28	7-152464794-C-G	1008	208	259	0.318182	1	1.62845e-31	-0.488691	0.0376177	9.999e-05	2.15582e-26	7.65207e-26	8.35004e-05
ENSG00000211816.2	8938	1.03291	1473.41	303.438	9.90975e-29	14-22266229-T-C	-5739	164	195	0.238971	1	1.84591e-31	-0.685072	0.052793	9.999e-05	2.19228e-26	7.77615e-26	8.89638e-05
ENSG00000274180.1	4057	1.01991	647.621	303.079	1.08781e-28	17-21253548-C-T	138	183	212	0.259852	1	1.88596e-31	-0.24174	0.0186325	9.999e-05	2.20429e-26	7.81345e-26	0.000195621
ENSG00000166387.11	9964	1.07219	1306.08	293.021	9.41205e-28	11-7527192-G-A	13894	246	317	0.389435	1	2.0864e-31	-0.690565	0.0532743	9.999e-05	2.23687e-26	7.92352e-26	0.000110771
ENSG00000172123.12	6172	1.04564	946.356	297.687	3.21916e-28	17-35433192-C-T	-91	99	112	0.137255	1	1.83551e-31	0.657427	0.0506601	9.999e-05	2.27081e-26	8.03828e-26	0.000143104
ENSG00000076864.19	7969	1.04679	972.964	292.705	3.49625e-28	1-21687978-G-T	18615	283	374	0.45936	1	6.26572e-32	0.6254	0.0477372	9.999e-05	2.38755e-26	8.44574e-26	0.000139596
ENSG00000228049.7	5907	1.04664	584.128	289.756	5.8452e-28	7-102698721-C-T	27092	107	120	0.14742	1	5.56708e-32	1.0728	0.0818029	9.999e-05	2.41676e-26	8.54325e-26	0.000232421
ENSG00000079332.14	9622	1.0325	1548.75	299.941	1.01464e-28	10-70150907-C-T	-19616	222	278	0.341523	1	8.51073e-32	0.359827	0.0275398	9.999e-05	2.42137e-26	8.54998e-26	8.45469e-05
ENSG00000166938.12	7251	1.04988	942.635	293.408	4.32388e-28	15-66293569-C-A	352	46	47	0.057598	1	9.42993e-32	0.81745	0.0626211	9.999e-05	2.42195e-26	8.54998e-26	0.000145218
ENSG00000026103.21	7432	1.04815	881.064	292.856	4.37788e-28	10-88991152-C-T	570	237	294	0.360837	1	8.39189e-32	0.23828	0.0182348	9.999e-05	2.52136e-26	8.89488e-26	0.000154687
ENSG00000004777.18	7210	1.00814	1142.22	303.21	3.69486e-29	19-35775920-A-G	1388	291	397	0.487685	1	5.91676e-32	-0.346947	0.0264694	9.999e-05	2.61403e-26	9.21556e-26	0.000107486
ENSG00000143387.12	5067	1.03223	457.012	287.13	3.68396e-28	1-150817485-A-T	9162	275	354	0.433824	1	1.71854e-32	-0.613373	0.0462949	9.999e-05	2.64061e-26	9.30295e-26	0.000286282
ENSG00000258116.1	7894	1.03226	717.259	287.405	2.35773e-28	12-47368325-T-C	26236	58	66	0.0810811	1	1.09546e-32	1.35105	0.101576	9.999e-05	2.64856e-26	9.32464e-26	0.000182433
ENSG00000007516.13	9358	1.0289	1454.05	295.84	1.00042e-28	16-1324817-A-G	-8784	220	266	0.32598	1	3.19805e-32	0.508244	0.0385673	9.999e-05	2.751e-26	9.67221e-26	8.92143e-05
ENSG00000197054.11	7263	1.03823	788.497	291.529	3.09587e-28	19-11993505-G-C	28468	97	118	0.144963	1	4.11402e-32	-0.864968	0.065781	9.999e-05	2.75091e-26	9.67221e-26	0.000168529
ENSG00000173193.13	7280	1.04438	729.932	290.857	4.68909e-28	3-122736165-G-A	55547	124	140	0.17199	1	5.63332e-32	-0.433747	0.0330773	9.999e-05	2.75481e-26	9.67906e-26	0.000184936
ENSG00000172785.18	7191	1.04936	861.36	284.733	5.28284e-28	9-174812-C-A	-4335	273	357	0.4375	1	1.44149e-32	-0.497741	0.0375105	9.999e-05	2.80019e-26	9.83185e-26	0.00015871
ENSG00000139651.10	7946	1.05138	1012.68	295.099	5.03723e-28	12-53124036-A-C	-56664	80	89	0.109337	1	1.66753e-31	0.449402	0.0346006	9.999e-05	2.81609e-26	9.88101e-26	0.000135687
ENSG00000151640.12	9475	1.03106	1536.79	300.733	1.11152e-28	10-132154266-A-G	-32634	159	179	0.219902	1	1.13069e-31	0.918027	0.0704386	9.999e-05	2.86626e-26	1.00503e-25	8.48877e-05
ENSG00000163563.7	9108	1.05348	918.407	291.105	6.40091e-28	1-158845072-T-C	13755	300	391	0.480344	1	8.54149e-32	-0.19307	0.0147773	9.999e-05	2.90474e-26	1.01784e-25	0.000150406
ENSG00000118495.18	7056	1.04697	848.049	289.751	4.97141e-28	6-144064640-C-T	41	23	23	0.0283251	1	4.61482e-32	0.96643	0.073571	9.999e-05	2.95915e-26	1.0362e-25	0.000160228
ENSG00000164576.11	7490	1.03831	900.908	297.068	2.94003e-28	5-154460912-C-T	14955	66	71	0.0870098	1	1.43654e-31	-0.603518	0.046405	9.999e-05	2.97973e-26	1.0427e-25	0.000147535
ENSG00000170915.8	8174	1.04356	835.05	293.498	4.76566e-28	6-52333987-A-C	-27434	223	264	0.323529	1	1.07579e-31	-0.32748	0.0251159	9.999e-05	3.37774e-26	1.18119e-25	0.000161322
ENSG00000131626.16	7624	1.02605	1187.15	297.617	1.28508e-28	11-70259528-T-C	-11172	256	332	0.407635	1	6.44899e-32	-0.270975	0.0206889	9.999e-05	3.40516e-26	1.18998e-25	0.000108459
ENSG00000259291.2	8142	1.0236	1227.28	299.911	1.18638e-28	15-90076130-T-C	-6077	190	225	0.275735	1	1.00578e-31	0.641976	0.0492068	9.999e-05	3.73783e-26	1.30535e-25	0.000104241
ENSG00000115486.11	7396	1.02496	835.494	297.606	1.93126e-28	2-85575011-A-T	13464	271	352	0.431373	1	1.01583e-31	0.532674	0.0408325	9.999e-05	3.84054e-26	1.34032e-25	0.000153664
ENSG00000124275.14	9857	1.03155	1113.06	296.904	2.14296e-28	5-7870860-A-G	19369	254	329	0.404177	1	9.69285e-32	-0.264858	0.0202945	9.999e-05	3.93315e-26	1.37172e-25	0.00011735
ENSG00000118046.14	9363	1.04479	2277	302.202	2.26177e-28	19-1207239-G-T	29681	170	202	0.248157	1	3.46843e-31	-0.255358	0.0197893	9.999e-05	4.12538e-26	1.4378e-25	5.93508e-05
ENSG00000133731.9	7288	1.04047	646.406	289.198	6.36689e-28	8-81671536-G-T	-15157	222	262	0.321867	1	5.36958e-32	-0.272721	0.0207888	9.999e-05	4.16744e-26	1.45149e-25	0.000206756
ENSG00000248971.2	6872	1.03687	570.696	290.978	6.03155e-28	4-102753951-G-C	23780	271	335	0.41125	1	7.73924e-32	-0.520953	0.0398385	9.999e-05	4.24433e-26	1.47728e-25	0.000232029
ENSG00000260911.2	3935	1.05945	417.143	285.454	3.00625e-27	16-31036009-T-C	-7141	262	334	0.409314	1	1.31758e-31	0.597751	0.0459264	9.999e-05	4.6343e-26	1.61193e-25	0.000336067
ENSG00000147804.9	5269	1.05166	671.75	288.947	1.30834e-27	8-144414270-T-C	-2625	23	23	0.0281863	1	1.16096e-31	-1.51174	0.11602	9.999e-05	4.91299e-26	1.70772e-25	0.000204685
ENSG00000132436.11	7766	1.03367	773.181	292.668	4.5288e-28	7-50429143-C-T	-21247	281	359	0.439951	1	8.34195e-32	0.33244	0.0254393	9.999e-05	5.18348e-26	1.80054e-25	0.000169857
ENSG00000124831.18	9373	1.05292	1133.91	289.905	9.11547e-28	2-237677999-C-T	50423	194	243	0.297794	1	9.62481e-32	0.194707	0.0149183	9.999e-05	5.43256e-26	1.8858e-25	0.00012165
ENSG00000179528.15	6549	1.03799	1028.54	301.171	4.52299e-28	2-74492783-G-T	-8831	126	155	0.189951	1	5.92227e-31	0.874359	0.0680859	9.999e-05	5.44609e-26	1.88924e-25	0.000129122
ENSG00000130312.6	8271	1.03073	1492.06	302.972	2.12144e-28	19-17309039-T-C	16207	228	287	0.35258	1	3.84249e-31	0.309677	0.0240209	9.999e-05	5.51737e-26	1.91269e-25	8.73568e-05
ENSG00000230910.2	9340	1.03593	607.163	286.694	7.15333e-28	6-68743351-T-TG	108324	211	245	0.300248	1	3.33912e-32	-0.671209	0.0509528	9.999e-05	5.69734e-26	1.97376e-25	0.000217565
ENSG00000156171.14	7814	1.02576	1139.52	301.035	2.20662e-28	1-111134230-A-G	-5986	230	282	0.345679	1	2.59196e-31	-0.319916	0.0247279	9.999e-05	5.77914e-26	2.00077e-25	0.000112908
ENSG00000072163.19	8209	1.0347	874.657	291.511	4.76689e-28	2-127637563-G-A	-44223	46	47	0.0577396	1	6.71334e-32	-0.879839	0.0671994	9.999e-05	5.85598e-26	2.02588e-25	0.000150554
ENSG00000160185.14	10468	1.02565	2015.2	304.147	1.25686e-28	21-42434957-A-C	31510	162	191	0.234069	1	2.81246e-31	0.322644	0.024957	9.999e-05	5.85948e-26	2.02588e-25	6.38281e-05
ENSG00000163735.6	5979	1.02042	685.102	297.188	2.76167e-28	4-73998280-T-C	-499	113	123	0.150735	1	1.37678e-31	0.69983	0.0537903	9.999e-05	5.86399e-26	2.0261e-25	0.000185169
ENSG00000135845.9	6601	1.01989	650.951	291.058	2.84907e-28	1-172452604-G-A	8518	279	372	0.457002	1	3.33841e-32	-0.580596	0.0440741	9.999e-05	5.92398e-26	2.04546e-25	0.000194608
ENSG00000109667.11	9976	1.0468	536.618	274.842	1.5438e-27	4-10064249-G-A	9313	215	260	0.318627	1	4.0836e-33	0.573474	0.0427535	9.999e-05	6.05947e-26	2.09086e-25	0.000253094
ENSG00000023608.4	7835	1.03702	983.182	294.955	5.26212e-28	14-61759893-C-T	-2464	22	23	0.0281863	1	1.69431e-31	1.29474	0.0996994	9.999e-05	6.42268e-26	2.21472e-25	0.000134742
ENSG00000255587.7	7679	1.04675	999.558	290.114	8.84943e-28	6-36701167-T-G	3316	284	352	0.432432	1	9.78027e-32	-0.383492	0.0293871	9.999e-05	6.50493e-26	2.24159e-25	0.000135871
ENSG00000011021.21	8051	1.04715	1268.96	297.593	7.21753e-28	1-11801990-C-T	-5141	67	70	0.0862069	1	4.44238e-31	0.648759	0.0503882	9.999e-05	6.59817e-26	2.27222e-25	0.000107135
ENSG00000230069.3	6875	1.02892	561.351	290.327	6.14785e-28	4-102753951-G-C	23230	271	335	0.41125	1	6.76879e-32	-0.584472	0.0446434	9.999e-05	6.68374e-26	2.30016e-25	0.000231082
ENSG00000137944.17	6519	1.03885	651.508	292.04	9.31984e-28	1-88975294-G-A	-13061	280	368	0.45098	1	1.63874e-31	-0.44536	0.0342841	9.999e-05	6.84295e-26	2.35184e-25	0.000204285
ENSG00000088256.8	9592	1.04171	2057.46	303.796	3.44215e-28	19-3099031-A-G	4621	189	212	0.259804	1	7.86342e-31	0.557219	0.0435014	9.999e-05	6.84026e-26	2.35184e-25	6.51692e-05
ENSG00000265992.1	7799	1.01409	1283.77	299.721	1.2155e-28	3-54708881-A-T	69024	117	124	0.151961	1	9.88827e-32	0.834466	0.0639514	9.999e-05	6.93543e-26	2.38048e-25	9.71739e-05
ENSG00000164465.18	7357	1.03012	618.106	290.307	6.17933e-28	6-117470511-C-T	16694	202	247	0.302956	1	6.77679e-32	-0.613074	0.0468286	9.999e-05	6.93404e-26	2.38048e-25	0.000210519
ENSG00000006607.13	7984	1.04632	972.563	291.544	9.60056e-28	2-241260929-A-G	-95314	154	172	0.210784	1	1.50806e-31	-0.516571	0.0397367	9.999e-05	7.05319e-26	2.41806e-25	0.000139488
ENSG00000255050.1	7539	1.0472	973.949	294.28	1.00467e-27	8-143578341-C-CG	4851	140	151	0.185049	1	3.01315e-31	-0.807763	0.0625201	9.999e-05	7.05423e-26	2.41806e-25	0.000139599
ENSG00000114544.16	9113	1.02833	841.335	292.721	4.40883e-28	3-126053387-A-G	-48174	237	289	0.354167	1	8.19309e-32	-0.4093	0.0313158	9.999e-05	7.44429e-26	2.55009e-25	0.000153951
ENSG00000095321.16	7155	1.04247	1133.59	299.042	7.20346e-28	9-129104109-C-T	-7080	192	216	0.265356	1	6.15687e-31	-0.369199	0.0287594	9.999e-05	7.60192e-26	2.60237e-25	0.000118509
ENSG00000186049.8	7816	1.04689	1078.3	295.319	9.68335e-28	12-52632341-T-C	13782	193	226	0.277094	1	3.67349e-31	-0.77086	0.0597697	9.999e-05	7.67843e-26	2.62683e-25	0.000125995
ENSG00000178202.12	6540	1.03892	774.643	294.82	8.87624e-28	11-108498446-G-A	14	118	124	0.152334	1	2.9669e-31	-0.494526	0.0382705	9.999e-05	7.75395e-26	2.65092e-25	0.000171849
ENSG00000108352.11	6542	1.05966	653.964	289.668	3.50316e-27	17-40170611-C-T	-6399	9	9	0.0110294	1	4.28935e-31	1.87966	0.145945	9.999e-05	8.67253e-26	2.96302e-25	0.000214499
ENSG00000265018.6	4652	1.0333	630.643	292.651	9.02847e-28	10-47589783-C-T	-441857	30	30	0.0381679	1	1.82489e-31	1.92061	0.147991	9.999e-05	8.74451e-26	2.98565e-25	0.000208048
ENSG00000163823.3	7548	1.06398	555.301	280.941	5.19949e-27	3-46208452-GTTC-G	56	235	296	0.363636	1	8.33255e-32	0.421721	0.032271	9.999e-05	8.7506e-26	2.98577e-25	0.00025532
ENSG00000132305.20	6233	1.04244	609.363	288.312	1.56324e-27	2-86196278-A-G	689	277	367	0.45086	1	1.22499e-31	-0.260883	0.0200312	9.999e-05	8.94278e-26	3.04934e-25	0.000220427
ENSG00000103313.12	7425	1.03764	1084.29	293.61	7.14331e-28	16-3244678-G-A	-11949	265	326	0.39951	1	1.7499e-31	0.177382	0.0136629	9.999e-05	9.4274e-26	3.21248e-25	0.000122373
ENSG00000177951.17	4382	1.02626	607.771	293.401	6.95834e-28	11-198986-T-C	-8442	287	373	0.457108	1	1.61745e-31	0.407583	0.0313723	9.999e-05	9.57574e-26	3.26089e-25	0.000211957
ENSG00000181444.12	8195	1.03073	1023.75	294.539	5.308e-28	7-149777533-G-A	4054	58	61	0.0747549	1	1.55261e-31	-0.344997	0.0265454	9.999e-05	9.63409e-26	3.27862e-25	0.000127313
ENSG00000240053.8	25670	1.07069	485.768	256.981	9.96991e-27	6-31670030-C-T	-137	237	290	0.355392	1	2.98389e-34	-0.346525	0.0252733	9.999e-05	1.05539e-25	3.58928e-25	0.000296701
ENSG00000123360.11	7505	1.03267	912.971	298.576	7.42424e-28	12-54560912-C-T	11562	228	289	0.354167	1	5.73183e-31	0.508526	0.039587	9.999e-05	1.08458e-25	3.68614e-25	0.000143483
ENSG00000165806.19	6682	1.03611	1138.87	299.866	7.27628e-28	10-113679635-C-T	473	277	359	0.441032	1	7.49533e-31	0.438887	0.0342486	9.999e-05	1.10173e-25	3.74199e-25	0.000116049
ENSG00000183049.12	9779	1.05017	1559.84	294.243	1.12426e-27	10-12265895-C-T	-83587	142	158	0.193627	1	3.39317e-31	0.424058	0.0328566	9.999e-05	1.10302e-25	3.74393e-25	8.78249e-05
ENSG00000170852.10	8413	1.05125	761.222	288.587	2.48358e-27	7-32885909-C-CTT	-8222	238	282	0.346059	1	2.23477e-31	-0.233882	0.0180541	9.999e-05	1.1246e-25	3.81469e-25	0.000180444
ENSG00000132842.13	7654	1.03309	956.454	297.081	7.59347e-28	5-78044022-G-A	-250733	150	167	0.20516	1	4.18436e-31	-0.364085	0.0282628	9.999e-05	1.13781e-25	3.85698e-25	0.000137109
ENSG00000110880.10	8268	1.04667	949.462	293.281	1.6551e-27	12-108768056-A-T	36460	187	223	0.273284	1	4.21533e-31	-0.226695	0.0175988	9.999e-05	1.19256e-25	4.03995e-25	0.000143009
ENSG00000101158.13	7338	1.03072	1516.36	301.668	4.67996e-28	20-58981547-CCCGGGGTCCCGCGGCGCGGCCG-C	339	69	72	0.08933	1	6.87445e-31	-0.585597	0.0456615	9.999e-05	1.26855e-25	4.29456e-25	8.59553e-05
ENSG00000129055.12	7003	1.05392	988.853	295.624	2.49038e-27	3-134486603-ACCTT-A	-113	233	288	0.352941	1	1.14482e-30	-0.418755	0.0328031	9.999e-05	1.28241e-25	4.33867e-25	0.000139846
ENSG00000144580.13	6220	1.02148	862.641	296.886	5.07963e-28	2-218543331-G-A	-25249	264	358	0.439803	1	2.54658e-31	-0.331237	0.025599	9.999e-05	1.30121e-25	4.39942e-25	0.000147475
ENSG00000240859.1	6420	1.05343	884.599	288.28	2.83562e-27	7-143133-AT-A	-6464	41	45	0.0552826	1	2.42198e-31	-1.21795	0.0940848	9.999e-05	1.34327e-25	4.53867e-25	0.000156133
ENSG00000070087.13	7815	1.06403	1083.32	291.21	4.00755e-27	3-149971224-C-T	-79504	189	229	0.280637	1	7.16624e-31	0.507825	0.0396121	9.999e-05	1.34751e-25	4.55004e-25	0.0001309
ENSG00000129422.14	13123	1.03575	1752.41	295.017	5.6539e-28	8-17698227-A-G	-102690	159	185	0.226716	1	1.86409e-31	0.523051	0.0403108	9.999e-05	1.35258e-25	4.56419e-25	7.53515e-05
ENSG00000110031.12	6859	1.06754	431.114	283.802	1.22529e-26	11-58472280-T-C	-105940	14	14	0.0171569	1	4.59908e-31	-1.03605	0.0804931	9.999e-05	1.37309e-25	4.63039e-25	0.000331739
ENSG00000173200.12	7280	1.04601	796.062	295.492	2.26356e-27	3-122577987-A-G	385	289	381	0.46798	1	9.97426e-31	0.227344	0.0177867	9.999e-05	1.4276e-25	4.8111e-25	0.000170276
ENSG00000133460.19	8142	1.04214	1095.28	294.824	1.40274e-27	22-23858073-G-A	1033	55	59	0.0724816	1	4.98509e-31	-0.672999	0.0523249	9.999e-05	1.49614e-25	5.03882e-25	0.000122551
ENSG00000100266.18	8293	1.04809	970.688	288.537	2.31176e-27	22-42973478-A-C	-41667	14	14	0.0171569	1	2.03288e-31	0.693365	0.0534779	9.999e-05	1.60157e-25	5.39039e-25	0.000140386
ENSG00000177465.4	7746	1.05909	700.941	287.207	5.91016e-27	14-73592128-C-T	422	248	303	0.372236	1	4.40332e-31	0.68786	0.0534209	9.999e-05	1.67597e-25	5.63716e-25	0.000199841
ENSG00000179598.5	6351	1.0516	788.402	292.954	3.64953e-27	17-17117061-C-A	-89254	98	106	0.129902	1	9.61934e-31	0.928555	0.0726235	9.999e-05	1.71552e-25	5.76646e-25	0.000174378
ENSG00000213077.5	4348	1.02908	464.366	293.993	1.98005e-27	17-18574095-T-C	47249	245	314	0.384804	1	6.08947e-31	-0.684397	0.053307	9.999e-05	1.81612e-25	6.10067e-25	0.000279449
ENSG00000099814.15	8422	1.05602	1226.47	296.2	3.23661e-27	14-104845386-A-G	-19894	26	26	0.0318627	1	1.75174e-30	1.52865	0.120211	9.999e-05	1.89322e-25	6.35555e-25	0.000113346
ENSG00000162585.16	7409	1.03049	1303.01	301.596	8.30015e-28	1-2189598-TGCGGGGGAGCCGAGAGGCGGGGCTGCTG-T	-23122	51	52	0.0659899	1	1.27545e-30	-0.588804	0.0461691	9.999e-05	1.98444e-25	6.65457e-25	9.99672e-05
ENSG00000241350.1	6599	1.06672	534.266	281.999	1.33955e-26	7-77009438-C-A	-2113	154	182	0.22807	1	3.31323e-31	0.916766	0.071017	9.999e-05	1.98485e-25	6.65457e-25	0.000267161
ENSG00000271425.7	1618	1.05518	244.691	295.926	1.64221e-26	1-146067922-C-T	-76882	72	72	0.0891089	1	1.02839e-29	1.03001	0.082332	9.999e-05	2.00655e-25	6.72299e-25	0.000566767
ENSG00000148450.12	7027	1.04565	718.931	289.913	3.42446e-27	10-23072185-C-T	-23321	32	34	0.041769	1	4.42511e-31	-0.744276	0.0578048	9.999e-05	2.01748e-25	6.75525e-25	0.000188373
ENSG00000185591.9	7312	1.0642	868.92	288.963	7.72105e-27	12-53362570-T-C	-17606	117	131	0.160539	1	9.05247e-31	0.198161	0.0154899	9.999e-05	2.12102e-25	7.09737e-25	0.000163266
ENSG00000280027.1	7776	1.0349	1300.56	304.404	1.22599e-27	16-53373594-C-G	-17495	160	191	0.236973	1	3.62139e-30	0.534151	0.0422854	9.999e-05	2.31964e-25	7.757e-25	0.000101308
ENSG00000262222.1	10381	1.07141	1335.04	288.235	7.95644e-27	16-10923871-G-C	-16848	55	55	0.067402	1	7.91206e-31	-0.849977	0.0663605	9.999e-05	2.35403e-25	7.86694e-25	0.000108163
ENSG00000125148.6	7979	1.06386	1071.31	290.229	6.83464e-27	16-56610738-C-A	2539	240	288	0.352941	1	1.0546e-30	-0.351108	0.0274835	9.999e-05	2.37049e-25	7.91687e-25	0.000132315
ENSG00000072310.16	5842	1.0666	667.626	289.529	1.277e-26	17-17830620-C-T	-6382	270	376	0.461916	1	1.84366e-30	0.424444	0.0333932	9.999e-05	2.40654e-25	8.03208e-25	0.000213744
ENSG00000167716.18	9042	1.01759	1894.76	304.416	3.51119e-28	17-1764954-C-T	48431	211	252	0.309877	1	9.21607e-31	0.28272	0.0221033	9.999e-05	2.4803e-25	8.27298e-25	6.64564e-05
ENSG00000239665.8	10133	1.02662	1752.18	298.923	6.82936e-28	10-13639519-C-CA	8376	285	376	0.461728	1	5.64756e-31	-0.432976	0.0337012	9.999e-05	2.7293e-25	9.09768e-25	7.35961e-05
ENSG00000070540.12	7464	1.03246	1063.17	296.298	1.57602e-27	17-68453703-T-G	-3810	102	109	0.133578	1	7.9613e-31	-0.436254	0.0340617	9.999e-05	2.79373e-25	9.30647e-25	0.000123148
ENSG00000185651.14	7187	1.04705	999.771	295.664	3.65138e-27	22-21598987-A-G	31440	198	242	0.297297	1	1.77931e-30	0.296006	0.0232808	9.999e-05	2.82346e-25	9.39947e-25	0.000135942
ENSG00000138835.22	7724	1.01796	1231.84	301.614	6.60018e-28	9-113587018-G-A	142287	85	88	0.107843	1	9.93752e-31	-0.406434	0.0317971	9.999e-05	2.97856e-25	9.90949e-25	0.00010232
ENSG00000099968.17	7088	1.06752	1356	299.439	8.41063e-27	22-17689470-C-G	60615	194	227	0.27887	1	1.0419e-29	-0.479793	0.0383559	9.999e-05	3.12652e-25	1.03951e-24	0.000105481
ENSG00000126368.5	6421	1.01867	750.242	297.814	1.22058e-27	17-40096407-G-A	-4318	146	164	0.20098	1	8.41658e-31	0.497028	0.0388263	9.999e-05	3.23286e-25	1.07418e-24	0.000168308
ENSG00000125877.12	8773	1.04009	1366.22	297.204	2.23189e-27	20-3212640-AG-A	3772	82	85	0.104167	1	1.44441e-30	-0.501935	0.0394021	9.999e-05	3.41811e-25	1.135e-24	9.77353e-05
ENSG00000224791.1	5593	1.04734	607.199	288.591	7.45446e-27	2-203736006-T-TC	-29587	127	137	0.168305	1	7.97343e-31	0.781493	0.0610179	9.999e-05	3.48058e-25	1.15501e-24	0.000223986
ENSG00000014216.15	5157	1.0502	648.224	293.573	8.13758e-27	11-65180806-A-C	-388	232	270	0.331695	1	2.75659e-30	0.186852	0.0147548	9.999e-05	3.50082e-25	1.16099e-24	0.000211333
ENSG00000257017.8	6487	1.04582	444.345	278.775	9.66421e-27	16-72045453-G-C	-9139	226	275	0.33701	1	1.01978e-31	-0.414472	0.0317727	9.999e-05	3.57635e-25	1.18528e-24	0.000304887
ENSG00000256020.1	6891	1.03772	1203.46	303.067	2.34111e-27	12-587992-G-A	1506	225	269	0.330049	1	5.52517e-30	-0.616234	0.048974	9.999e-05	3.58362e-25	1.18693e-24	0.00011028
ENSG00000184385.2	10666	1.0236	1887.48	300.387	7.33528e-28	21-42107843-C-T	-691	217	260	0.318627	1	8.498e-31	0.776037	0.0606268	9.999e-05	3.74852e-25	1.24076e-24	6.77806e-05
ENSG00000144455.13	9929	1.02198	1638.53	297.352	7.8153e-28	3-4362134-T-C	-105147	287	381	0.466912	1	4.59774e-31	-0.517823	0.040231	9.999e-05	3.78551e-25	1.2522e-24	7.77465e-05
ENSG00000100106.19	7296	1.05605	1265.86	299.954	6.16913e-27	22-37762702-A-G	65698	177	210	0.257353	1	8.24624e-30	-0.241513	0.0192652	9.999e-05	3.86135e-25	1.27648e-24	0.000109828
ENSG00000110871.14	7341	1.05955	682.997	283.04	1.37574e-26	12-120558567-G-GTA	24217	181	216	0.265432	1	4.39202e-31	0.36277	0.0281729	9.999e-05	3.89316e-25	1.28618e-24	0.000205324
ENSG00000127578.6	7537	1.02907	1434.97	300.559	1.38459e-27	16-629274-G-A	-1658	209	239	0.293612	1	1.78837e-30	0.626982	0.0493143	9.999e-05	4.01406e-25	1.32528e-24	9.0441e-05
ENSG00000230882.1	5675	1.03385	589.14	288.778	4.4755e-27	7-76059636-A-G	-15327	238	312	0.383005	1	4.61866e-31	0.819876	0.0637008	9.999e-05	4.13562e-25	1.36454e-24	0.000223018
ENSG00000184840.11	7039	1.04027	1142.71	297.41	3.42323e-27	5-177589094-T-C	-3064	283	357	0.4375	1	2.44431e-30	-0.25306	0.019961	9.999e-05	4.38598e-25	1.44623e-24	0.000116905
ENSG00000177335.10	8738	1.05868	1106.84	291.757	9.16218e-27	8-143041442-G-A	2233	250	312	0.383292	1	2.09383e-30	-0.742349	0.0584725	9.999e-05	4.42051e-25	1.45669e-24	0.000126434
ENSG00000128829.11	7609	1.06679	874.879	288.526	1.75361e-26	15-40024700-C-CT	90554	303	396	0.486318	1	2.11181e-30	-0.362047	0.0285195	9.999e-05	4.45969e-25	1.46868e-24	0.00016319
ENSG00000176490.4	9598	1.0444	2018.15	301.213	2.45354e-27	19-2711156-T-C	-10262	144	165	0.202703	1	3.89377e-30	0.643456	0.0509724	9.999e-05	4.48264e-25	1.4753e-24	6.68969e-05
ENSG00000160226.15	8739	1.06835	1280.01	292.501	1.32983e-26	21-44339863-T-A	488	188	214	0.262899	1	3.79027e-30	0.323672	0.0256338	9.999e-05	4.58719e-25	1.50875e-24	0.000111972
ENSG00000101654.17	8282	1.03305	1104.63	294.207	2.58921e-27	18-13761927-G-T	35263	76	84	0.10687	1	8.66967e-31	0.416134	0.0325158	9.999e-05	4.69965e-25	1.54477e-24	0.000118706
ENSG00000273038.2	9174	1.05662	672.826	283.409	1.44552e-26	10-32882427-A-G	-6884	244	314	0.385749	1	5.08584e-31	0.578507	0.0449864	9.999e-05	4.72213e-25	1.55117e-24	0.000206913
ENSG00000164366.3	5305	1.03415	627.82	292.059	4.92669e-27	5-208772-A-G	-9443	112	131	0.160934	1	1.10348e-30	0.559139	0.0437854	9.999e-05	4.79907e-25	1.57545e-24	0.000209441
ENSG00000011295.15	7227	1.04317	947.823	294.599	5.30967e-27	17-16068767-G-A	69387	293	390	0.479064	1	2.13871e-30	0.365226	0.0287733	9.999e-05	4.87297e-25	1.59843e-24	0.000141987
ENSG00000160307.9	4516	1.01379	402.204	286.356	2.61064e-27	21-46511740-A-G	-93468	192	214	0.262963	1	1.38931e-31	0.818986	0.0629539	9.999e-05	4.87522e-25	1.59843e-24	0.000309878
ENSG00000145882.10	7275	1.03741	1180.39	298.186	3.18503e-27	5-149346583-A-G	-11424	259	321	0.394349	1	2.67792e-30	0.380911	0.0300709	9.999e-05	4.91757e-25	1.6113e-24	0.000112345
ENSG00000066294.14	7391	1.03864	1051.24	295.777	3.95197e-27	1-160576866-C-T	-2650	105	123	0.150735	1	1.99534e-30	0.460799	0.0362797	9.999e-05	5.10159e-25	1.67055e-24	0.000126546
ENSG00000130653.15	5100	1.01136	1048.4	306.361	9.32003e-28	9-137549626-T-C	-908	304	400	0.4914	1	4.08749e-30	-0.376621	0.029848	9.999e-05	5.18938e-25	1.69822e-24	0.000118121
ENSG00000168028.13	7807	1.04018	712.992	289.89	6.51425e-27	3-39392312-G-A	-14377	198	246	0.30198	1	9.22742e-31	-0.174589	0.0136497	9.999e-05	5.27022e-25	1.72359e-24	0.00018731
ENSG00000100297.15	8982	1.04646	1016.07	293.604	6.54637e-27	22-35410245-G-T	10182	124	146	0.178922	1	2.16762e-30	-0.348225	0.0274373	9.999e-05	5.46082e-25	1.78481e-24	0.000133563
ENSG00000136026.13	6999	1.04722	892.696	294.422	7.76957e-27	12-106249226-C-A	-55053	23	25	0.0306373	1	3.16421e-30	-0.627494	0.0496132	9.999e-05	5.47594e-25	1.78863e-24	0.000152315
ENSG00000147852.15	10311	1.03744	1508.85	292.67	2.85263e-27	9-2622134-C-T	300	232	273	0.335	1	6.8056e-31	0.722837	0.0563575	9.999e-05	5.64791e-25	1.84364e-24	8.78978e-05
ENSG00000138617.14	6065	1.02177	726.367	296.241	2.61213e-27	15-65262402-G-A	-38216	275	370	0.454434	1	1.38842e-30	-0.518662	0.0407006	9.999e-05	5.72215e-25	1.8667e-24	0.000175274
ENSG00000171806.11	8324	1.06555	618.819	286.223	2.95547e-26	1-169874295-A-G	79329	54	58	0.0712531	1	2.27731e-30	-0.734878	0.0579285	9.999e-05	5.74173e-25	1.87191e-24	0.000230005
ENSG00000205726.14	6699	1.00478	1068.03	299.488	7.12507e-28	21-33657266-G-A	14866	249	299	0.367322	1	6.72486e-31	-0.520683	0.0405918	9.999e-05	5.82449e-25	1.8977e-24	0.000113911
ENSG00000100031.18	8149	1.02725	1199.27	298.648	2.16029e-27	22-24609020-G-C	14209	33	34	0.0416667	1	1.92211e-30	1.09546	0.0862184	9.999e-05	5.8295e-25	1.89815e-24	0.0001077
ENSG00000111897.6	7268	1.04019	635.819	291.382	8.41823e-27	6-122471928-C-A	106	111	122	0.14951	1	1.74467e-30	-0.236949	0.0186327	9.999e-05	6.10469e-25	1.98651e-24	0.000210047
ENSG00000253716.5	7895	1.04127	952.766	292.517	6.00643e-27	8-143277458-G-A	-4232	275	361	0.442402	1	1.53633e-30	-0.544486	0.0427665	9.999e-05	6.17592e-25	2.00843e-24	0.000140565
ENSG00000174007.7	8395	1.04496	1282.24	295.447	5.47369e-27	3-196712253-C-G	-40	118	130	0.160099	1	2.67707e-30	0.311417	0.0245846	9.999e-05	6.26349e-25	2.03563e-24	0.000105437
ENSG00000136104.19	6278	1.04979	790.891	292.296	1.14198e-26	13-50909048-T-C	-630	23	23	0.0281863	1	3.0424e-30	-0.850773	0.0672425	9.999e-05	6.29542e-25	2.04473e-24	0.000173036
ENSG00000133317.14	5709	1.05535	604.961	288.686	2.00851e-26	11-63507630-G-GAA	1546	249	314	0.385749	1	2.56297e-30	-0.365882	0.0288727	9.999e-05	6.39281e-25	2.07507e-24	0.000229391
ENSG00000162461.7	8075	1.02548	1230.96	301.908	2.10231e-27	1-15735883-A-G	-522	155	178	0.218137	1	3.81779e-30	-0.70072	0.0554986	9.999e-05	6.41603e-25	2.08131e-24	0.000104443
ENSG00000276449.1	8259	1.05097	1190.11	296.19	8.21441e-27	19-57428251-C-T	-21438	299	402	0.492647	1	4.99104e-30	-0.583258	0.0463096	9.999e-05	6.42316e-25	2.08232e-24	0.000115338
ENSG00000131469.12	5138	1.05073	538.591	286.319	2.02832e-26	17-42965387-T-C	-32886	32	36	0.044335	1	1.50149e-30	0.3944	0.0309715	9.999e-05	7.30885e-25	2.36798e-24	0.000254686
ENSG00000182141.10	11091	1.06072	530.007	275.583	3.44508e-26	19-21576638-C-T	247213	226	274	0.335784	1	2.12959e-31	-0.306919	0.0236818	9.999e-05	7.39764e-25	2.39525e-24	0.000265353
ENSG00000153207.14	10923	1.03861	1169.72	292.293	5.30491e-27	1-246952343-G-A	20365	81	85	0.104167	1	1.26692e-30	-0.307082	0.0240773	9.999e-05	7.75218e-25	2.50848e-24	0.00011372
ENSG00000242349.5	8138	1.04843	1239.02	297.56	8.46934e-27	1-11846584-C-T	2880	133	157	0.19625	1	6.9805e-30	-0.824919	0.0657009	9.999e-05	7.92337e-25	2.56162e-24	0.000110079
ENSG00000197894.10	7819	1.02895	613.443	290.76	6.23103e-27	4-99083075-C-T	-5726	96	108	0.132678	1	1.0717e-30	0.320137	0.0250629	9.999e-05	7.92624e-25	2.56162e-24	0.000211474
ENSG00000247903.1	8150	1.06211	898.949	288.991	2.32824e-26	12-26971595-GATTT-G	9	63	64	0.0786241	1	3.25953e-30	-0.858129	0.0678669	9.999e-05	7.94568e-25	2.56631e-24	0.000157001
ENSG00000100347.14	10094	1.02803	1863.15	299.269	2.16825e-27	22-43955471-T-C	50	96	107	0.131127	1	2.21467e-30	-0.425555	0.0335369	9.999e-05	8.82053e-25	2.8471e-24	6.9467e-05
ENSG00000187824.8	8949	1.02634	1758.98	305.613	2.11305e-27	17-10725941-A-G	-4375	277	368	0.45098	1	8.5116e-30	-0.294411	0.0234917	9.999e-05	8.87466e-25	2.86279e-24	7.32566e-05
ENSG00000213713.3	7189	1.05622	889.41	294.502	2.03217e-26	11-33050067-C-CT	-26081	201	243	0.298526	1	9.57642e-30	0.617284	0.0493085	9.999e-05	9.28408e-25	2.99301e-24	0.000156375
ENSG00000258839.3	5479	1.05722	512.972	277.878	3.9146e-26	16-89913443-C-A	-185	99	113	0.13848	1	4.37301e-31	0.698554	0.054248	9.999e-05	9.84255e-25	3.17108e-24	0.000271786
ENSG00000233614.6	4617	1.03438	769.911	293.141	8.32191e-27	16-65074-A-C	53519	252	325	0.398284	1	2.56612e-30	-0.523644	0.0413226	9.999e-05	1.00625e-24	3.23995e-24	0.000170896
ENSG00000270392.2	2407	1.0516	355.205	292.984	4.63104e-26	1-120415822-G-A	-18230	261	321	0.393564	1	1.74967e-29	0.508825	0.0408746	9.999e-05	1.07315e-24	3.45321e-24	0.000386987
ENSG00000065989.15	7491	1.0411	908.699	292.451	1.07196e-26	19-10458207-G-C	41434	16	16	0.0196078	1	2.93088e-30	1.44547	0.114207	9.999e-05	1.08428e-24	3.48688e-24	0.000147317
ENSG00000158106.13	7734	1.02241	977.471	294.686	3.83974e-27	8-143363762-CCT-C	-5125	27	32	0.0392157	1	1.51074e-30	0.757892	0.0595193	9.999e-05	1.11006e-24	3.56756e-24	0.000130468
ENSG00000175390.13	9579	1.03079	1183.57	293.204	5.02252e-27	11-7992932-C-T	22681	207	254	0.311275	1	1.46499e-30	0.246892	0.0193836	9.999e-05	1.13041e-24	3.63073e-24	0.00011014
ENSG00000275476.1	9444	1.04168	878.499	292.191	1.212e-26	12-29338595-A-G	60713	232	283	0.347666	1	3.17988e-30	0.745015	0.0589076	9.999e-05	1.15324e-24	3.70177e-24	0.000152607
ENSG00000125485.17	7599	1.03942	1298.03	298.047	7.71938e-27	9-132632851-A-C	-37183	152	176	0.216749	1	6.99802e-30	0.423415	0.0337238	9.999e-05	1.22147e-24	3.91836e-24	0.000102691
ENSG00000181090.19	4879	1.04214	890.31	297.973	1.30515e-26	9-137655978-A-G	37015	107	113	0.13848	1	1.24002e-29	0.457867	0.0366626	9.999e-05	1.23254e-24	3.95144e-24	0.00015076
ENSG00000035687.9	7593	1.02014	1611.58	307.571	2.30404e-27	1-244324435-G-A	-127699	154	175	0.214461	1	1.41311e-29	-0.415647	0.0333227	9.999e-05	1.24164e-24	3.97813e-24	7.86642e-05
ENSG00000111843.13	9087	1.03234	1351.3	299.466	5.31101e-27	6-10723216-A-C	301	145	163	0.199755	1	6.2793e-30	0.446259	0.0355076	9.999e-05	1.26272e-24	4.04318e-24	9.68604e-05
ENSG00000116871.15	5241	1.06026	631.481	290.363	4.95075e-26	1-36162432-G-A	6853	257	314	0.384804	1	1.05877e-29	0.159091	0.0127201	9.999e-05	1.34071e-24	4.29027e-24	0.000222464
ENSG00000102882.11	3773	1.05432	500.325	290.511	4.94653e-26	16-30133058-C-G	9552	288	376	0.461823	1	1.09303e-29	0.174003	0.0139164	9.999e-05	1.42969e-24	4.5722e-24	0.000276641
ENSG00000176476.8	4771	1.0398	601.001	289.562	1.99979e-26	16-28553948-GA-G	-27107	283	372	0.457002	1	3.11441e-30	-0.265279	0.0209714	9.999e-05	1.44599e-24	4.62148e-24	0.000221991
ENSG00000146457.14	8383	1.04081	875.514	291.819	1.46757e-26	6-159741407-A-G	15822	9	9	0.0110294	1	3.63947e-30	1.06513	0.0843235	9.999e-05	1.46854e-24	4.69066e-24	0.00015279
ENSG00000170412.16	8445	1.03458	1512.13	298.68	6.58405e-27	17-74443561-T-G	18710	45	48	0.0588235	1	6.72449e-30	1.35078	0.107546	9.999e-05	1.57098e-24	5.0148e-24	8.70613e-05
ENSG00000226232.8	5685	1.0745	429.663	280.476	1.70194e-25	16-70033577-C-A	37389	121	137	0.167892	1	4.70841e-30	0.656563	0.0521018	9.999e-05	1.58657e-24	5.05935e-24	0.000338565
ENSG00000171940.13	8399	1.03028	1616.81	303.909	4.97604e-27	20-53570298-G-A	-39609	23	23	0.0281863	1	1.51572e-29	0.531866	0.042668	9.999e-05	1.58688e-24	5.05935e-24	8.05226e-05
ENSG00000105514.7	7036	1.04795	731.536	287.976	2.82778e-26	19-11321225-G-A	-18443	186	229	0.280637	1	3.23769e-30	0.163032	0.0128929	9.999e-05	1.65565e-24	5.27536e-24	0.000186206
ENSG00000122783.16	8336	1.03878	828.778	290.43	1.59791e-26	7-135158126-C-A	-12669	305	406	0.498772	1	2.93046e-30	0.313646	0.0247811	9.999e-05	1.68863e-24	5.37714e-24	0.000160565
ENSG00000147408.14	10678	1.02854	1479.56	294.554	5.56252e-27	8-19700126-GA-G	-57903	282	357	0.438442	1	2.23186e-30	-0.44403	0.0349953	9.999e-05	1.78302e-24	5.67424e-24	8.75941e-05
ENSG00000166130.14	6757	1.05701	914.9	294.483	3.87083e-26	12-98628622-T-A	-16491	118	136	0.167488	1	1.97923e-29	0.321449	0.0258524	9.999e-05	1.81296e-24	5.76599e-24	0.000152319
ENSG00000185920.15	7169	1.02883	763.238	294.371	1.13282e-26	9-95462774-G-T	-54283	125	152	0.186275	1	4.79657e-30	0.445734	0.0353775	9.999e-05	1.84759e-24	5.87252e-24	0.000169921
ENSG00000253616.5	8380	1.04818	1346.53	295.948	1.76334e-26	8-23074609-A-C	121	120	130	0.159314	1	1.11988e-29	-0.514273	0.04114	9.999e-05	1.88927e-24	6.00135e-24	0.000101228
ENSG00000243317.7	7811	1.04375	905.596	296.421	2.15693e-26	7-135672728-A-C	10232	142	152	0.186275	1	1.55737e-29	-0.46163	0.0370429	9.999e-05	1.94538e-24	6.17582e-24	0.000148826
ENSG00000241839.9	6033	1.03335	562.087	290.902	2.04712e-26	15-64834657-C-T	-7226	202	240	0.295062	1	4.33322e-30	0.142411	0.0112925	9.999e-05	1.94812e-24	6.18073e-24	0.00023345
ENSG00000204710.2	5145	1.02909	596.092	291.642	1.56237e-26	11-65170212-C-T	58	131	147	0.18059	1	3.75638e-30	0.911949	0.0722176	9.999e-05	1.9663e-24	6.23461e-24	0.000217711
ENSG00000136699.19	5924	1.04992	741.691	294.816	3.66745e-26	2-130152309-C-G	-30317	250	300	0.36855	1	2.00174e-29	0.291954	0.0234828	9.999e-05	1.98845e-24	6.30099e-24	0.000184577
ENSG00000153814.11	7979	1.0617	1105.83	290.976	4.55532e-26	7-28237488-C-G	56745	204	247	0.302696	1	1.10259e-29	0.353292	0.028258	9.999e-05	2.06305e-24	6.53341e-24	0.000127501
ENSG00000109452.12	7352	1.04972	505.82	285.541	5.53395e-26	4-142704109-G-A	-143323	189	218	0.267157	1	4.0471e-30	-0.263513	0.0208821	9.999e-05	2.07111e-24	6.55495e-24	0.000270494
ENSG00000090432.6	7813	1.02742	1027.75	297.625	9.14732e-27	1-20508117-C-A	-44	70	73	0.0894608	1	7.71957e-30	0.496532	0.0395834	9.999e-05	2.17068e-24	6.86589e-24	0.00012573
ENSG00000185829.17	6761	1.05522	437.527	286.949	8.91692e-26	17-46775246-A-C	195564	150	173	0.212531	1	9.7246e-30	0.806566	0.0644375	9.999e-05	2.20462e-24	6.96901e-24	0.000317051
ENSG00000157240.3	6134	1.03311	598.807	293.844	2.16433e-26	7-91326645-G-T	62281	143	156	0.191646	1	8.89824e-30	-0.557926	0.0445365	9.999e-05	2.23151e-24	7.04972e-24	0.000218998
ENSG00000107185.9	5970	1.04534	699.238	289.698	3.54704e-26	9-35749017-G-A	-270	255	315	0.3867	1	6.21589e-30	-0.460654	0.0366495	9.999e-05	2.29618e-24	7.24524e-24	0.000193522
ENSG00000182919.14	7378	1.01836	780.187	294.94	7.91211e-27	11-93760659-C-T	18696	275	355	0.435802	1	3.62608e-30	0.221453	0.0175313	9.999e-05	2.29564e-24	7.24524e-24	0.000161719
ENSG00000254415.3	10253	1.05875	1729.62	296.662	2.82599e-26	19-51626895-T-TTTTTG	-19906	111	116	0.142157	1	2.22372e-29	-0.816932	0.0657733	9.999e-05	2.3287e-24	7.34339e-24	8.0925e-05
ENSG00000181240.13	9667	1.03243	1738.83	300.355	7.57325e-27	19-6436211-C-T	2432	266	341	0.417892	1	1.12955e-29	0.705971	0.0564797	9.999e-05	2.35189e-24	7.41203e-24	7.52915e-05
ENSG00000166928.10	6696	1.04779	794.56	296.95	3.65819e-26	11-60396162-T-C	148	179	206	0.253071	1	3.1624e-29	-0.416753	0.0336655	9.999e-05	2.38373e-24	7.50781e-24	0.000171371
ENSG00000226806.1	6062	1.03675	426.198	285.104	4.12465e-26	2-135836190-G-T	15999	283	395	0.485222	1	2.5943e-30	0.648268	0.0511623	9.999e-05	2.52273e-24	7.94079e-24	0.000310578
ENSG00000140575.12	8296	1.03789	1139.8	292.518	1.69981e-26	15-90466252-G-A	78034	232	292	0.358911	1	5.03492e-30	-0.139577	0.0110831	9.999e-05	2.62738e-24	8.26521e-24	0.000116488
ENSG00000232653.8	7300	1.03366	1163.18	297.799	1.43682e-26	15-32607667-C-T	14211	230	272	0.333333	1	1.32994e-29	-0.496109	0.0397508	9.999e-05	2.81842e-24	8.86083e-24	0.000112909
ENSG00000128951.13	6253	1.02251	689.597	293.396	1.36539e-26	15-48304516-T-C	-26548	111	125	0.153186	1	4.77282e-30	0.443334	0.0351854	9.999e-05	2.82753e-24	8.88408e-24	0.000184976
ENSG00000079691.17	9667	1.07522	753.146	278.703	1.76996e-25	6-25405803-T-C	126725	169	183	0.224816	1	3.25338e-30	0.631157	0.0499155	9.999e-05	2.91669e-24	9.1587e-24	0.000193504
ENSG00000239713.8	6395	1.03237	938.672	295.882	1.72383e-26	22-39090588-T-C	13583	81	92	0.112745	1	1.07581e-29	-0.515571	0.0412284	9.999e-05	2.91893e-24	9.16018e-24	0.000139444
ENSG00000174606.13	7486	1.02107	849.583	292.24	1.11367e-26	1-213019116-A-G	3290	278	374	0.45936	1	2.91948e-30	0.208678	0.016487	9.999e-05	3.06857e-24	9.624e-24	0.000149578
ENSG00000139410.14	7532	1.05488	1018.26	293.388	5.17789e-26	12-113413717-C-G	-8520	60	64	0.0786241	1	2.17012e-29	1.00629	0.0810001	9.999e-05	3.082e-24	9.66026e-24	0.000136135
ENSG00000170365.9	5311	1.04123	635.406	291.696	4.81042e-26	4-145488476-TTGTGTGTGTGTG-T	7282	60	76	0.0940594	1	1.37669e-29	1.12138	0.08988	9.999e-05	3.54111e-24	1.10926e-23	0.000210743
ENSG00000105499.13	8354	1.03818	1385.84	301.041	1.9521e-26	19-48108363-C-T	-2454	237	298	0.366093	1	3.73866e-29	-0.696219	0.0563302	9.999e-05	3.65929e-24	1.14559e-23	9.58802e-05
ENSG00000267838.2	10417	1.03621	2422.21	304.587	1.10596e-26	19-54442735-G-A	3191	253	316	0.388206	1	4.1966e-29	-0.644123	0.0521724	9.999e-05	4.01596e-24	1.2565e-23	5.45807e-05
ENSG00000267100.1	7301	1.04157	1081.47	297.722	3.29476e-26	19-10647666-G-A	-6178	28	29	0.0355392	1	3.31603e-29	0.883529	0.071404	9.999e-05	4.0821e-24	1.27642e-23	0.000123934
ENSG00000174238.14	9200	1.01823	1972.62	307.925	6.07553e-27	17-1530464-A-G	-32352	88	91	0.11152	1	4.35346e-29	0.31757	0.0257313	9.999e-05	4.54267e-24	1.41958e-23	6.39426e-05
ENSG00000116761.11	6238	1.03679	601.869	288.421	5.1661e-26	1-70395136-A-C	-16082	290	379	0.464461	1	7.19643e-30	-0.655874	0.052252	9.999e-05	4.54708e-24	1.42011e-23	0.000219963
ENSG00000185800.11	7942	1.04645	1152.56	291.109	4.39228e-26	19-45722221-C-T	-70581	20	20	0.0245098	1	1.08918e-29	1.28111	0.102457	9.999e-05	4.57067e-24	1.42662e-23	0.000117743
ENSG00000133103.16	8084	1.06709	1055.8	293.899	1.36544e-25	13-39641699-T-A	-13928	203	248	0.304668	1	7.29302e-29	0.258376	0.0210383	9.999e-05	4.79417e-24	1.49548e-23	0.000135327
ENSG00000183044.11	13383	1.02551	2026.68	301.643	9.13342e-27	16-8729991-A-G	55426	262	330	0.404412	1	1.83114e-29	-0.481427	0.0386902	9.999e-05	4.81743e-24	1.50184e-23	6.34424e-05
ENSG00000157379.13	8179	1.03191	1178.23	299.664	2.27002e-26	14-24291558-G-A	-8275	62	67	0.0821078	1	3.30556e-29	-0.826743	0.0668128	9.999e-05	5.02408e-24	1.56532e-23	0.000110961
ENSG00000188647.12	7273	1.04746	649.472	284.834	9.37313e-26	9-69772422-T-C	12463	64	73	0.0896806	1	6.3745e-30	0.223446	0.0177814	9.999e-05	5.26046e-24	1.63799e-23	0.000209474
ENSG00000163464.7	6680	1.02501	833.619	293.869	2.52859e-26	2-218104813-TGTG-T	-62182	273	357	0.4375	1	1.06755e-29	0.127654	0.0102073	9.999e-05	5.64931e-24	1.75801e-23	0.000154032
ENSG00000186205.12	7647	1.05267	730.727	290.792	1.16392e-25	1-220786795-C-G	36	82	87	0.106618	1	3.10633e-29	0.398973	0.0322238	9.999e-05	5.71807e-24	1.77835e-23	0.000188644
ENSG00000283063.1	5130	1.0399	694.178	297.602	6.9472e-26	7-142339693-C-T	-9459	246	294	0.360837	1	7.46139e-29	0.591191	0.0481483	9.999e-05	6.10102e-24	1.89631e-23	0.000192245
ENSG00000096996.15	7811	1.04326	1362.25	299.215	4.20029e-26	19-18068862-T-C	-30082	131	138	0.169951	1	5.96927e-29	-0.409664	0.0332932	9.999e-05	6.12656e-24	1.90311e-23	9.88156e-05
ENSG00000104883.7	10413	1.03636	1892.54	299.406	2.18854e-26	19-7491138-A-G	-6311	122	136	0.166667	1	3.00462e-29	0.87879	0.0709548	9.999e-05	6.26012e-24	1.94344e-23	6.9882e-05
ENSG00000204248.10	23480	1.06931	972.866	280.771	2.1564e-25	6-33170692-TC-T	-21807	49	51	0.0626536	1	6.68149e-30	1.28489	0.102294	9.999e-05	6.39443e-24	1.98395e-23	0.000147667
ENSG00000054793.13	8197	1.05441	1114.75	293.649	9.27254e-26	20-51773551-C-T	4917	287	378	0.463235	1	4.45317e-29	-0.537626	0.0435709	9.999e-05	6.42244e-24	1.99145e-23	0.000124205
ENSG00000171051.8	10622	1.02166	1961.17	304.972	1.02841e-26	19-51763821-G-A	-40289	244	319	0.390931	1	4.19813e-29	-0.144882	0.0117351	9.999e-05	6.44128e-24	1.99611e-23	6.49023e-05
ENSG00000173852.14	7502	1.03721	758.472	293.76	5.9444e-26	7-35034518-G-C	-3753	284	361	0.44335	1	2.75261e-29	-0.387553	0.0312657	9.999e-05	6.53774e-24	2.02479e-23	0.000174744
ENSG00000168405.15	9740	1.05711	760.089	279.831	1.59388e-25	6-25098037-G-A	-68518	193	226	0.277094	1	3.74414e-30	0.407535	0.0322718	9.999e-05	6.61902e-24	2.04875e-23	0.000183384
ENSG00000204622.11	17640	1.03442	392.735	266.71	1.01558e-25	6-29937465-T-A	-68506	231	303	0.372123	1	8.41617e-32	-0.714746	0.0546987	9.999e-05	6.65764e-24	2.05947e-23	0.00033502
ENSG00000139626.15	7880	1.05769	936.095	289.384	1.37868e-25	12-53193684-T-G	-13623	114	128	0.156863	1	2.77081e-29	0.385532	0.0311046	9.999e-05	6.86867e-24	2.12349e-23	0.000149125
ENSG00000257800.1	5853	1.03597	694.993	292.08	7.01857e-26	2-74117529-G-A	-3151	181	205	0.251232	1	2.30705e-29	0.545145	0.0439062	9.999e-05	7.56793e-24	2.33828e-23	0.000190091
ENSG00000159231.5	8731	1.03321	1086.89	295.869	4.03884e-26	21-36112764-A-C	-22148	278	356	0.436275	1	2.80301e-29	-0.55791	0.045017	9.999e-05	7.82891e-24	2.41748e-23	0.000120693
ENSG00000223350.2	8336	1.03093	1135.51	299.097	3.76956e-26	22-22343138-C-A	-49	247	307	0.376847	1	5.16084e-29	-0.444345	0.0360616	9.999e-05	8.58621e-24	2.64975e-23	0.000114844
ENSG00000011007.12	6631	1.05181	828.129	292.14	1.49227e-25	1-23723434-T-C	-19721	240	291	0.357494	1	5.53214e-29	-0.376606	0.0305844	9.999e-05	8.85017e-24	2.72959e-23	0.000166102
ENSG00000187266.13	7058	1.04954	776.715	290.851	1.43484e-25	19-11321225-G-A	-63087	186	229	0.280637	1	4.00003e-29	0.39897	0.0323009	9.999e-05	8.91271e-24	2.74725e-23	0.000176086
ENSG00000119969.14	7305	1.03388	691.673	294.158	7.51021e-26	10-94482132-C-T	-19302	279	378	0.463235	1	3.91173e-29	0.413546	0.0334739	9.999e-05	8.99814e-24	2.77194e-23	0.000189977
ENSG00000172006.11	9608	1.03916	2140.78	304.654	3.20465e-26	19-2799981-C-T	-19893	224	278	0.340686	1	1.36499e-28	0.505206	0.0413848	9.999e-05	9.14267e-24	2.81479e-23	6.22258e-05
ENSG00000262319.1	4583	1.01986	509.985	295.954	5.15147e-26	17-19350300-C-T	206611	183	232	0.284314	1	3.7563e-29	-0.616158	0.0498548	9.999e-05	9.27706e-24	2.85448e-23	0.00024837
ENSG00000070831.15	7965	1.03643	1011.97	289.251	6.97132e-26	1-22019154-C-T	-33473	248	308	0.377778	1	1.22534e-29	0.201482	0.0161314	9.999e-05	1.08292e-23	3.33008e-23	0.000130711
ENSG00000105186.15	8224	1.05587	995.706	290.793	1.84596e-25	19-32674964-A-C	-235	23	23	0.0281863	1	5.27423e-29	1.33609	0.108455	9.999e-05	1.09481e-23	3.36468e-23	0.000139561
ENSG00000142599.17	7114	1.01523	1167.58	298.992	2.24439e-26	1-8438266-T-TG	-379377	232	295	0.36152	1	2.82963e-29	-0.170947	0.0137947	9.999e-05	1.17938e-23	3.62242e-23	0.000107169
ENSG00000212939.2	12229	1.03557	1908.28	296.901	3.87317e-26	22-49633562-C-T	84881	298	398	0.488608	1	3.33651e-29	0.721081	0.0582789	9.999e-05	1.18774e-23	3.64596e-23	6.9166e-05
ENSG00000162408.10	7873	1.05273	1168.11	292.682	1.5846e-25	1-6547139-T-C	-7396	137	161	0.197304	1	6.65814e-29	-0.390651	0.0317811	9.999e-05	1.29255e-23	3.96533e-23	0.000118032
ENSG00000227001.3	8186	1.06312	880.058	286.957	3.49687e-25	1-21475629-T-C	47662	182	202	0.248157	1	4.77174e-29	-0.8265	0.0670261	9.999e-05	1.31318e-23	4.02626e-23	0.000160768
ENSG00000196152.10	6169	1.06129	782.531	287.963	3.75692e-25	9-127439111-C-CAAAAAAAAAGA	14737	258	330	0.404412	1	6.46537e-29	0.6083	0.0494739	9.999e-05	1.37065e-23	4.2e-23	0.000179986
ENSG00000230521.1	17383	1.05481	371.146	263.576	5.9117e-25	6-29947328-C-T	59060	100	108	0.132678	1	3.42231e-31	-0.959682	0.0743631	9.999e-05	1.39224e-23	4.26364e-23	0.000373361
ENSG00000136240.9	10378	1.04879	1178.23	288.29	1.43196e-25	7-6462736-T-C	-21506	191	219	0.269042	1	2.27353e-29	-0.447184	0.0360115	9.999e-05	1.43046e-23	4.37809e-23	0.000115866
ENSG00000184428.12	7742	1.038	904.952	290.05	1.12407e-25	8-143337975-C-T	-22004	54	63	0.0773956	1	2.5361e-29	0.91313	0.0736095	9.999e-05	1.46074e-23	4.46815e-23	0.000146757
ENSG00000174780.15	9047	1.04779	1029.05	291.875	1.64684e-25	4-56470078-ATAAC-A	3163	135	159	0.195332	1	5.8483e-29	-0.225119	0.0182917	9.999e-05	1.51218e-23	4.62278e-23	0.000132324
ENSG00000143753.12	7219	1.0403	617.528	287.828	1.96696e-25	1-224235412-C-A	59656	55	64	0.0784314	1	2.96463e-29	0.559136	0.0451398	9.999e-05	1.56176e-23	4.76971e-23	0.000216329
ENSG00000101104.12	7296	1.0371	916.485	294.669	1.13305e-25	20-44914026-T-C	3964	232	282	0.345588	1	6.95589e-29	0.420723	0.034242	9.999e-05	1.56208e-23	4.76971e-23	0.000144578
ENSG00000203797.9	7138	1.05865	646.528	289.77	4.62391e-25	6-110421991-T-C	6429	272	370	0.453431	1	1.21531e-28	-0.525499	0.042999	9.999e-05	1.59207e-23	4.85841e-23	0.00021642
ENSG00000180155.19	9082	1.03777	1195.5	295.987	9.27275e-26	8-142757251-G-A	-20559	239	288	0.352941	1	7.33936e-29	0.432213	0.0351951	9.999e-05	1.61576e-23	4.92784e-23	0.000111028
ENSG00000129596.4	9150	1.03667	1031.83	296.228	1.04945e-25	5-115795209-C-T	-21745	119	135	0.165441	1	8.87874e-29	0.87799	0.0716252	9.999e-05	1.66767e-23	5.08318e-23	0.000128275
ENSG00000152969.17	10473	1.04888	1800.94	294.451	1.11286e-25	4-6177984-C-T	-22607	302	406	0.498772	1	6.50614e-29	-0.478049	0.0388827	9.999e-05	1.70654e-23	5.1986e-23	7.58201e-05
ENSG00000115750.16	8726	1.07047	1076.99	290.103	5.21145e-25	2-9843557-G-T	203	293	397	0.487685	1	1.49789e-28	0.368487	0.0302123	9.999e-05	1.72984e-23	5.26649e-23	0.000133769
ENSG00000129353.14	7252	1.03328	1100.69	299.161	8.67771e-26	19-10595275-CT-C	-7182	44	44	0.0541872	1	1.32589e-28	-0.309569	0.0253517	9.999e-05	1.74201e-23	5.30044e-23	0.0001192
ENSG00000188372.14	7035	1.06039	660.002	282.904	5.43151e-25	7-76620578-C-T	195671	266	337	0.413366	1	3.24536e-29	-0.610482	0.0493272	9.999e-05	1.76961e-23	5.38127e-23	0.000212919
ENSG00000225402.1	9087	1.06504	877.344	283.044	5.1729e-25	2-37829016-T-C	12101	259	335	0.411111	1	3.16182e-29	-0.444125	0.0358766	9.999e-05	1.80359e-23	5.48141e-23	0.000162035
ENSG00000168297.15	6328	1.02919	542.934	289.277	1.48587e-25	3-58475799-C-CT	142919	272	356	0.436275	1	2.95095e-29	0.27111	0.0218861	9.999e-05	1.80487e-23	5.48209e-23	0.000239083
ENSG00000165684.4	7708	1.02573	1397.86	297.669	4.90503e-26	9-136402345-C-T	2177	17	17	0.0208333	1	5.12248e-29	-1.00669	0.081694	9.999e-05	1.8237e-23	5.53605e-23	9.20346e-05
ENSG00000106392.10	10607	1.05451	1280.47	286.927	2.31287e-25	7-7196500-A-T	39566	117	127	0.155637	1	2.9314e-29	-0.380224	0.0306927	9.999e-05	1.93927e-23	5.88342e-23	0.000108157
ENSG00000135679.22	7874	1.02922	1022.52	294.704	8.98512e-26	12-68787698-G-A	-20478	131	140	0.17199	1	5.38963e-29	-0.373721	0.0303426	9.999e-05	2.05962e-23	6.24491e-23	0.000126968
ENSG00000197520.10	6822	1.04489	764.84	291.15	2.60253e-25	1-222776777-G-A	39570	184	210	0.257985	1	8.44775e-29	-0.506628	0.0413103	9.999e-05	2.07107e-23	6.27598e-23	0.000176726
ENSG00000138942.15	6814	1.05309	574.779	285.027	5.20286e-25	22-31423226-A-G	263033	183	217	0.266585	1	4.95358e-29	0.347161	0.0281635	9.999e-05	2.10356e-23	6.37071e-23	0.000240071
ENSG00000162366.7	6838	1.04539	785.478	291.044	2.70147e-25	1-47190144-A-G	-900	111	119	0.146192	1	8.61766e-29	-0.486913	0.0397103	9.999e-05	2.15908e-23	6.53506e-23	0.000172302
ENSG00000133106.14	7476	1.04722	928.732	298.044	2.57787e-25	13-43000850-G-A	8601	197	231	0.283088	1	3.5552e-28	0.391869	0.0324001	9.999e-05	2.23529e-23	6.7618e-23	0.000146402
ENSG00000179862.6	7399	1.06056	800.982	288.194	5.78103e-25	1-40889009-C-T	26643	123	136	0.167901	1	1.11982e-28	0.424233	0.0346856	9.999e-05	2.30108e-23	6.95273e-23	0.000175525
ENSG00000010292.12	7393	1.04112	1328.28	301.045	1.38091e-25	12-6519947-G-C	26105	299	389	0.476716	1	3.27428e-28	0.295922	0.0244474	9.999e-05	2.30107e-23	6.95273e-23	0.000100791
ENSG00000225889.7	6565	1.04886	784.447	297.342	3.43065e-25	2-64273881-G-T	130642	76	80	0.0985222	1	4.24159e-28	-0.477403	0.0395403	9.999e-05	2.32614e-23	7.02435e-23	0.000174052
ENSG00000146859.6	8357	1.04257	816.801	290.607	2.48161e-25	7-135171154-G-A	22990	305	406	0.498772	1	7.11595e-29	-0.163967	0.0133479	9.999e-05	2.37251e-23	7.16022e-23	0.00016451
ENSG00000211946.3	7315	1.03348	660.801	288.706	2.06074e-25	14-106124786-T-C	-86667	158	181	0.222906	1	3.79696e-29	-0.535103	0.0433009	9.999e-05	2.48759e-23	7.50317e-23	0.000198644
ENSG00000005801.16	8670	1.06074	1441.29	297.831	3.5397e-25	11-3371742-G-A	-7480	163	194	0.238329	1	4.85517e-28	-0.319002	0.0264559	9.999e-05	2.52804e-23	7.62074e-23	9.75945e-05
ENSG00000215256.3	7813	1.04395	1197.87	296.568	1.93732e-25	14-23954161-C-T	-34656	95	126	0.154791	1	1.90133e-28	-0.66322	0.054503	9.999e-05	2.54941e-23	7.68072e-23	0.000112573
ENSG00000176473.13	7650	1.04704	1237.07	293.889	2.18976e-25	14-100376441-T-C	-4469	247	313	0.383578	1	1.24418e-28	0.539873	0.0441851	9.999e-05	2.56631e-23	7.72715e-23	0.000109866
ENSG00000179698.13	6871	1.06365	854.466	288.863	6.98396e-25	8-144109615-C-A	1889	53	53	0.064951	1	1.60947e-28	1.12129	0.0919983	9.999e-05	2.58668e-23	7.784e-23	0.000165799
ENSG00000276597.1	5116	1.05453	621.991	291.982	6.73154e-25	7-142619269-A-G	64433	79	83	0.101716	1	2.99101e-28	0.974486	0.0804358	9.999e-05	2.79074e-23	8.3932e-23	0.000222655
ENSG00000144791.9	7695	1.0428	600.177	283.716	4.06237e-25	3-45649456-C-A	94062	145	163	0.200246	1	2.76599e-29	0.335255	0.0270479	9.999e-05	2.84364e-23	8.54737e-23	0.000224009
ENSG00000152117.17	6729	1.04306	676.059	291.214	3.72676e-25	2-131501801-A-G	8988	171	206	0.252451	1	1.29237e-28	-0.372304	0.0304818	9.999e-05	2.9043e-23	8.72464e-23	0.000199002
ENSG00000168411.13	7835	1.0662	994.767	289.62	7.5911e-25	16-74579883-T-C	-86998	123	141	0.172794	1	2.0833e-28	0.625495	0.0514483	9.999e-05	2.93095e-23	8.79963e-23	0.000143317
ENSG00000167291.15	9246	1.05203	1688.95	298.857	2.44257e-25	17-79937175-T-G	-98673	207	240	0.294118	1	3.95369e-28	0.662672	0.0548473	9.999e-05	3.11092e-23	9.33455e-23	8.14927e-05
ENSG00000170889.13	11076	1.04396	2491.31	304.53	1.1369e-25	19-54213753-T-A	13011	193	225	0.276413	1	5.33319e-28	0.247762	0.0205667	9.999e-05	3.13741e-23	9.40861e-23	5.41311e-05
ENSG00000139194.7	7828	1.03903	1340.4	301.18	1.70506e-25	12-7111103-A-G	-17839	213	257	0.314951	1	4.25189e-28	0.623028	0.0516027	9.999e-05	3.21364e-23	9.63167e-23	9.93462e-05
ENSG00000090661.11	9745	1.05359	1666.87	298.662	2.75217e-25	19-8207020-G-GT	284	296	388	0.476485	1	4.34119e-28	0.485304	0.0402039	9.999e-05	3.21969e-23	9.64424e-23	8.28958e-05
ENSG00000270030.1	4888	1.06968	639.773	289.053	1.51578e-24	11-326718-G-A	424	192	233	0.285539	1	4.10096e-28	0.692544	0.0573402	9.999e-05	3.22785e-23	9.6631e-23	0.00022474
ENSG00000166501.12	7799	1.04586	1242.86	301.024	2.634e-25	16-23845483-A-G	9482	282	354	0.434889	1	6.6717e-28	-0.267467	0.0222513	9.999e-05	3.31919e-23	9.93082e-23	0.000109027
ENSG00000261471.1	13100	1.05758	2982.8	302.59	1.91915e-25	16-84597896-T-G	3503	281	378	0.464373	1	6.43641e-28	-0.225818	0.0187798	9.999e-05	3.33848e-23	9.98279e-23	4.67903e-05
ENSG00000250067.11	7506	1.04154	765.083	290.674	3.55273e-25	19-19367242-C-T	-162122	110	124	0.152334	1	1.08974e-28	-0.440229	0.0359839	9.999e-05	3.39314e-23	1.01404e-22	0.000175166
ENSG00000213625.8	6763	1.03696	744.423	289.759	2.99066e-25	1-65422548-G-A	1961	249	307	0.376847	1	7.33995e-29	-0.353618	0.0287951	9.999e-05	3.46946e-23	1.03626e-22	0.000177927
ENSG00000254910.1	4834	1.02883	696.289	295.836	2.15812e-25	11-315745-G-T	4604	86	95	0.116708	1	1.84333e-28	0.882405	0.0724937	9.999e-05	3.48632e-23	1.04069e-22	0.000186258
ENSG00000180279.6	9188	1.02817	2047.32	307.209	7.11933e-26	19-50804968-A-T	-3906	189	221	0.271499	1	5.44778e-28	0.719713	0.0597558	9.999e-05	3.49318e-23	1.04214e-22	6.32419e-05
ENSG00000172270.18	6990	1.03663	1772.9	303.375	1.29356e-25	19-563639-T-C	-7638	119	130	0.159314	1	4.87743e-28	-0.257405	0.0213484	9.999e-05	3.63795e-23	1.08471e-22	7.46509e-05
ENSG00000142552.7	8232	1.02732	1214.08	295.468	1.25114e-25	19-49543802-AAAAC-A	16184	77	80	0.0982801	1	9.21925e-29	-0.358094	0.0292233	9.999e-05	3.80512e-23	1.1339e-22	0.000106406
ENSG00000173226.16	7134	1.03866	494.444	290.292	5.4198e-25	3-121787189-T-TA	-47890	256	320	0.392157	1	1.63144e-28	-0.291747	0.0239401	9.999e-05	3.86316e-23	1.15054e-22	0.000269033
ENSG00000164733.20	8286	1.0534	963.121	285.209	5.74692e-25	8-11862718-G-C	-6730	256	309	0.378676	1	5.79401e-29	-0.29504	0.0239709	9.999e-05	3.96036e-23	1.17881e-22	0.000143395
ENSG00000122390.17	7395	1.02528	1235.28	299.3	1.16611e-25	16-3484892-G-A	41281	214	275	0.33701	1	1.89774e-28	-0.236525	0.0194371	9.999e-05	3.99646e-23	1.18888e-22	0.000104023
ENSG00000250696.5	9494	1.05523	588.666	287.123	1.03439e-24	4-69367254-G-A	171586	136	154	0.189189	1	1.7453e-28	-0.430993	0.0353893	9.999e-05	4.00157e-23	1.18972e-22	0.000235671
ENSG00000229413.2	6593	1.03	742.239	294.855	2.56714e-25	7-128631937-A-G	-22031	277	358	0.439803	1	1.82641e-28	0.484492	0.0397997	9.999e-05	4.19553e-23	1.24667e-22	0.000175262
ENSG00000132622.10	8758	1.03607	1408.12	297.923	1.86958e-25	20-3753520-T-C	20853	35	36	0.044335	1	2.42008e-28	1.82465	0.1503	9.999e-05	4.31642e-23	1.28186e-22	9.38528e-05
ENSG00000233791.5	6659	1.05316	1134.75	298.911	5.29826e-25	1-203304849-C-T	-460	12	12	0.0147059	1	9.48946e-28	2.24871	0.187729	9.999e-05	4.37402e-23	1.29823e-22	0.000121632
ENSG00000119326.14	8582	1.0703	826.001	286.198	1.61952e-24	9-108963618-G-A	-49911	15	15	0.0184275	1	2.40981e-28	1.71502	0.141264	9.999e-05	4.41988e-23	1.31109e-22	0.000174338
ENSG00000186704.9	6561	1.04918	560.992	287.772	9.09726e-25	7-76495368-T-C	-483249	242	288	0.354115	1	1.72896e-28	0.619714	0.0508809	9.999e-05	4.48059e-23	1.32834e-22	0.000243564
ENSG00000164924.17	7438	1.0375	1212.78	300.575	2.5445e-25	8-100925227-T-C	-28161	272	333	0.409091	1	5.86491e-28	0.189509	0.0157458	9.999e-05	4.73822e-23	1.40392e-22	0.00010937
ENSG00000255398.2	6779	1.03387	490.998	284.178	5.28737e-25	12-122714389-C-T	-2503	307	390	0.479115	1	4.18095e-29	-0.343177	0.0277955	9.999e-05	4.75087e-23	1.40686e-22	0.000267604
ENSG00000103184.11	11058	1.03295	1629.17	294.521	1.62608e-25	16-4973402-GCTTCCGGAACAGTGTCAGCCTGGTTCTGCCAGGCCCA-G	15085	249	319	0.390931	1	1.01485e-28	-0.423583	0.0345997	9.999e-05	5.08117e-23	1.50382e-22	8.0467e-05
ENSG00000197798.8	8163	1.02926	1123.95	296.499	2.06015e-25	11-126190771-G-A	-20643	211	263	0.322304	1	2.00876e-28	0.558799	0.0459461	9.999e-05	5.32123e-23	1.57397e-22	0.000115523
ENSG00000119431.9	7760	1.02723	1218.19	301.69	1.85391e-25	9-113375393-A-C	-1606	228	269	0.330049	1	5.17086e-28	-0.453026	0.0375942	9.999e-05	5.74398e-23	1.69805e-22	0.000106023
ENSG00000234353.2	8405	1.04916	1104.46	294.86	6.25511e-25	22-23662600-C-A	21838	107	115	0.140931	1	5.00879e-28	-0.462782	0.0383918	9.999e-05	6.16366e-23	1.82108e-22	0.000123717
ENSG00000077782.19	5153	1.03382	773.288	298.644	4.3507e-25	8-38468528-G-A	-306	252	316	0.388206	1	7.21616e-28	0.626794	0.0521851	9.999e-05	6.22663e-23	1.8376e-22	0.000169903
ENSG00000254635.5	9553	1.05094	1078.67	289.908	7.02866e-25	10-28532515-G-A	23	107	121	0.149015	1	2.02696e-28	0.449688	0.0369779	9.999e-05	6.22443e-23	1.8376e-22	0.000127246
ENSG00000173262.11	8549	1.0199	1261.75	300.674	1.3713e-25	12-7924992-T-G	33844	59	59	0.0735661	1	3.01244e-28	1.37551	0.113545	9.999e-05	6.3297e-23	1.8659e-22	0.000100408
ENSG00000167074.14	5762	1.03359	355.003	280.267	9.51872e-25	22-41381879-G-A	14546	144	160	0.19656	1	3.47978e-29	0.595044	0.0481115	9.999e-05	6.32926e-23	1.8659e-22	0.000369821
ENSG00000164930.11	8195	1.045	694.24	290.503	8.85455e-25	8-103298773-CCCGCCGCCGCCG-C	-58	158	195	0.244975	1	2.99879e-28	-0.580693	0.0479327	9.999e-05	6.69252e-23	1.97173e-22	0.000194749
ENSG00000167555.13	11111	1.03567	1895.42	302.208	2.14284e-25	19-52414373-A-G	16524	240	295	0.362069	1	6.7342e-28	-0.374318	0.0311435	9.999e-05	6.90047e-23	2.03185e-22	6.96533e-05
ENSG00000160310.17	4423	1.05242	363.354	280.608	2.53505e-24	21-46501926-T-C	-133241	266	337	0.41299	1	1.20445e-28	-0.534927	0.0437666	9.999e-05	7.10786e-23	2.09173e-22	0.000379085
ENSG00000143851.15	6856	1.02353	1202.04	300.928	1.98336e-25	1-202162161-G-A	573	147	167	0.204657	1	4.7771e-28	-0.415448	0.0344491	9.999e-05	7.31325e-23	2.15095e-22	0.00010641
ENSG00000198755.10	6480	1.07515	548.285	283.925	4.88524e-24	6-35461005-G-A	-7403	271	354	0.433824	1	5.38755e-28	-0.148806	0.0123536	9.999e-05	7.36641e-23	2.16537e-22	0.00026575
ENSG00000183542.5	9164	1.03079	860.612	294.088	3.99101e-25	12-10449478-C-T	39721	291	388	0.47549	1	2.56466e-28	-0.430309	0.0354654	9.999e-05	7.39892e-23	2.17369e-22	0.00015147
ENSG00000184441.4	8728	1.03901	1299.83	294.547	4.02607e-25	21-44339314-G-C	8080	188	214	0.262255	1	2.85062e-28	0.323754	0.0267107	9.999e-05	7.60747e-23	2.2337e-22	0.000102442
ENSG00000142303.13	9300	1.0514	1452.79	299.027	6.48162e-25	19-8610229-G-C	-471	92	100	0.12285	1	1.21647e-27	-0.476354	0.0398654	9.999e-05	7.64481e-23	2.2434e-22	9.45883e-05
ENSG00000137070.17	6184	1.03762	456.468	283.911	1.1342e-24	9-34661552-G-GGATGGATGGACA	10516	41	42	0.051597	1	9.65692e-29	0.576083	0.0470339	9.999e-05	8.05869e-23	2.36352e-22	0.000290637
ENSG00000246263.2	7836	1.0492	1120.62	295.315	8.23567e-25	8-102239769-G-A	375	208	251	0.307598	1	7.50649e-28	0.244931	0.0204002	9.999e-05	8.33523e-23	2.44325e-22	0.000121945
ENSG00000038219.12	9201	1.03329	1008.68	292.358	4.32038e-25	4-13578908-A-G	-48815	111	117	0.143382	1	1.95101e-28	0.182656	0.0150143	9.999e-05	8.35292e-23	2.44705e-22	0.000130078
ENSG00000205078.5	11375	1.053	1228.62	290.381	9.512e-25	16-77212950-T-G	6509	255	321	0.393382	1	3.17311e-28	0.54823	0.045278	9.999e-05	8.87686e-23	2.59908e-22	0.000112295
ENSG00000105486.13	8511	1.04614	1375.17	298.611	6.2644e-25	19-48120183-G-A	-50420	64	71	0.0876543	1	1.07729e-27	-0.627137	0.0524209	9.999e-05	9.00436e-23	2.63493e-22	9.86091e-05
ENSG00000185085.2	6789	1.06133	715.053	286.393	2.53333e-24	11-62645472-C-T	-7830	170	191	0.234069	1	4.23189e-28	0.303541	0.0251398	9.999e-05	9.42303e-23	2.75589e-22	0.000196988
ENSG00000034677.12	6278	1.03594	803.446	291.358	6.92584e-25	8-100312645-C-T	-23573	58	69	0.0847666	1	2.71009e-28	0.455815	0.0375876	9.999e-05	9.43344e-23	2.75739e-22	0.000164425
ENSG00000152684.10	8268	1.03753	659.168	290.123	9.80993e-25	5-52804805-G-C	4920	66	73	0.0894608	1	3.11366e-28	-0.725961	0.0599455	9.999e-05	1.01955e-22	2.97846e-22	0.000201228
ENSG00000047579.19	7568	1.02607	1162.32	298.659	3.399e-25	6-15662660-G-A	-398	143	165	0.202703	1	5.49236e-28	0.503998	0.041849	9.999e-05	1.08096e-22	3.1561e-22	0.000110782
ENSG00000188785.11	8174	1.04112	1208.3	297.219	6.92496e-25	19-57353120-A-G	-36730	88	90	0.110565	1	9.09903e-28	0.413669	0.0345199	9.999e-05	1.11706e-22	3.25965e-22	0.000110799
ENSG00000250742.2	6752	1.02721	917.452	297.652	4.73123e-25	12-54181762-C-T	55664	242	317	0.38848	1	6.48014e-28	0.695167	0.0578163	9.999e-05	1.12536e-22	3.28203e-22	0.000140765
ENSG00000248734.2	7771	1.05579	634.226	288.224	2.64954e-24	5-96785820-C-T	1043	285	368	0.45098	1	6.56664e-28	-0.600925	0.0499848	9.999e-05	1.13676e-22	3.31343e-22	0.000219051
ENSG00000174130.12	8573	1.02518	1124.02	296.083	3.5385e-25	4-38886312-C-T	42521	144	162	0.199507	1	3.38886e-28	-0.271202	0.0224127	9.999e-05	1.13793e-22	3.31496e-22	0.000114288
ENSG00000260910.1	5535	1.05958	734.74	291.94	2.73463e-24	13-114032462-A-G	103618	259	334	0.409314	1	1.47182e-27	-0.502494	0.0421327	9.999e-05	1.14426e-22	3.33156e-22	0.00019088
ENSG00000123600.19	7772	1.04871	948.125	292.869	1.29184e-24	2-171328849-C-T	-105260	150	169	0.207617	1	7.56976e-28	-0.4078	0.0339683	9.999e-05	1.14876e-22	3.34277e-22	0.000143951
ENSG00000249695.6	4639	1.06228	807.214	297.735	2.952e-24	12-139036-C-G	-10133	260	322	0.394608	1	5.13108e-27	0.639362	0.0542853	9.999e-05	1.20425e-22	3.5023e-22	0.000174913
ENSG00000079335.18	6978	1.04418	685.645	293.52	1.54142e-24	1-100394436-A-T	42702	252	317	0.38848	1	1.05798e-27	-0.218473	0.0182584	9.999e-05	1.22739e-22	3.56759e-22	0.000196777
ENSG00000143924.18	8738	1.07563	879.726	284.79	5.03385e-24	2-42102571-C-G	-66779	241	288	0.353086	1	6.71185e-28	-0.255113	0.0212248	9.999e-05	1.23648e-22	3.59201e-22	0.000165832
ENSG00000174837.14	10179	1.02311	1925.26	302.777	2.20996e-25	19-6897381-G-A	9815	267	338	0.415233	1	7.80596e-28	0.424741	0.0353902	9.999e-05	1.35095e-22	3.92235e-22	6.63654e-05
ENSG00000226816.2	7939	1.04685	785.571	287.829	1.75034e-24	7-23181524-T-G	-24489	46	50	0.0614251	1	3.73775e-28	1.40699	0.116388	9.999e-05	1.41927e-22	4.11842e-22	0.000172919
ENSG00000163803.12	6386	1.04667	813.792	292.421	1.71261e-24	2-28454219-G-C	-2926	236	283	0.347666	1	9.519e-28	0.54893	0.0458276	9.999e-05	1.45167e-22	4.21009e-22	0.000166849
ENSG00000242142.1	5848	1.03614	609.052	291.476	1.43042e-24	3-53081144-A-C	16053	308	407	0.498775	1	6.37272e-28	0.73491	0.0611117	9.999e-05	1.48637e-22	4.30833e-22	0.000217009
ENSG00000176834.13	8127	1.06053	1171.43	291.846	2.31198e-24	12-118063793-G-A	-72064	252	321	0.394349	1	1.19149e-27	-0.625049	0.0522987	9.999e-05	1.50006e-22	4.34558e-22	0.000120014
ENSG00000260804.3	7897	1.04615	1216.6	295.064	1.17778e-24	2-216205334-G-A	-11711	20	20	0.02457	1	1.06862e-27	1.8698	0.15628	9.999e-05	1.53294e-22	4.43835e-22	0.000111462
ENSG00000143184.4	8132	1.02805	1019.28	296.913	6.02601e-25	1-168542783-C-A	-33690	281	367	0.45086	1	7.31521e-28	0.628831	0.0523618	9.999e-05	1.54178e-22	4.46147e-22	0.000126983
ENSG00000162104.9	8409	1.03114	1215.25	295.797	5.91637e-25	16-4064708-G-A	-51477	251	313	0.384521	1	5.70409e-28	0.436027	0.0362185	9.999e-05	1.55799e-22	4.50587e-22	0.000107367
ENSG00000127980.15	4937	1.03483	528.878	292.497	1.62823e-24	7-92570234-T-C	41703	32	34	0.041769	1	9.12822e-28	0.651493	0.0543675	9.999e-05	1.56624e-22	4.5272e-22	0.000249054
ENSG00000146904.8	4060	1.04966	451.271	293.397	3.816e-24	7-143407723-G-A	-1169	60	64	0.0786241	1	2.89283e-27	-0.714894	0.0603484	9.999e-05	1.56822e-22	4.53042e-22	0.000303139
ENSG00000276073.1	4924	1.05753	430.398	283.802	5.89781e-24	20-33972736-G-A	-16253	279	369	0.452206	1	6.54903e-28	0.661811	0.0550479	9.999e-05	1.61668e-22	4.66782e-22	0.000324171
ENSG00000129103.17	7732	1.04452	568.072	285.171	2.54741e-24	7-56059254-A-G	-4748	167	183	0.224816	1	3.27964e-28	0.367221	0.0303383	9.999e-05	1.67568e-22	4.83547e-22	0.000237707
ENSG00000197992.6	9007	1.04893	865.925	290.45	2.06565e-24	12-10070187-T-C	39510	79	81	0.0992647	1	7.84789e-28	0.981646	0.0817968	9.999e-05	1.69068e-22	4.87607e-22	0.000157702
ENSG00000198483.12	916	1.03699	160.35	297.045	6.62655e-24	1-145873487-G-A	-12379	289	382	0.468137	1	1.11095e-26	-0.599273	0.0512835	9.999e-05	1.75198e-22	5.05005e-22	0.000825742
ENSG00000152465.17	9156	1.03127	1298.9	297.201	6.46864e-25	10-15189017-G-A	20324	11	11	0.0134804	1	8.39796e-28	1.24574	0.103873	9.999e-05	1.81768e-22	5.23652e-22	0.000100487
ENSG00000047188.15	9704	1.07605	719.662	280.802	9.03207e-24	5-113608251-G-C	94568	202	247	0.302696	1	5.68924e-28	0.226101	0.0187806	9.999e-05	1.83237e-22	5.27593e-22	0.000202914
ENSG00000124785.8	9665	1.05945	1582.34	295.668	2.00265e-24	6-5989705-A-G	-17900	189	214	0.262255	1	2.19986e-27	-0.674359	0.0567704	9.999e-05	1.86541e-22	5.36809e-22	8.86118e-05
ENSG00000230836.1	6932	1.03615	928.574	294.503	1.18314e-24	2-74958729-G-T	18471	262	330	0.405405	1	9.58078e-28	0.704019	0.058779	9.999e-05	1.88987e-22	5.43546e-22	0.000142344
ENSG00000136250.11	7638	1.02996	1170.25	301.368	7.13188e-25	7-36724067-C-T	-482	197	238	0.292383	1	2.15444e-27	-0.347466	0.0292451	9.999e-05	1.92495e-22	5.53329e-22	0.000111153
ENSG00000213672.7	3186	1.04587	234.781	286.577	7.60783e-24	3-48685869-G-C	-495	239	286	0.35049	1	1.58337e-27	-0.353322	0.0296466	9.999e-05	1.95635e-22	5.62044e-22	0.000576997
ENSG00000101161.7	5652	1.027	841.766	294.282	8.79038e-25	20-64003921-T-C	22786	152	164	0.20098	1	6.53851e-28	0.331326	0.0275585	9.999e-05	1.96585e-22	5.64462e-22	0.000153339
ENSG00000180376.16	7608	1.03155	713.76	291.169	1.33326e-24	3-56557037-A-C	-124	111	125	0.153941	1	5.51602e-28	0.293074	0.0243361	9.999e-05	2.03869e-22	5.85055e-22	0.00018299
ENSG00000104774.12	7305	1.02978	1024.66	299.107	8.56064e-25	19-12621060-A-G	-45682	61	65	0.0796569	1	1.68616e-27	-0.402118	0.0337622	9.999e-05	2.04369e-22	5.86166e-22	0.000126888
ENSG00000144843.11	7458	1.04443	644.354	285.674	2.72051e-24	3-119579783-G-T	132	32	33	0.0404412	1	3.9453e-28	-0.802683	0.0664342	9.999e-05	2.05637e-22	5.89478e-22	0.000209521
ENSG00000163472.18	5502	1.01578	726.942	300.242	6.35482e-25	1-156275454-T-C	-7481	300	397	0.487685	1	1.51681e-27	-0.452775	0.0379753	9.999e-05	2.11345e-22	6.05506e-22	0.000172376
ENSG00000141564.13	8844	1.032	1537.42	300.476	6.66283e-25	17-80696571-G-A	151752	151	176	0.216216	1	1.67481e-27	-0.317276	0.026637	9.999e-05	2.15188e-22	6.16177e-22	8.50587e-05
ENSG00000262877.4	8466	1.05787	1019	288.7	3.32345e-24	17-81395807-C-CT	5551	215	251	0.308354	1	9.42955e-28	0.570334	0.0476101	9.999e-05	2.15791e-22	6.17563e-22	0.000137055
ENSG00000271553.1	6619	1.03625	765.938	296.422	1.64168e-24	7-128723714-A-G	56671	243	318	0.390394	1	2.04519e-27	-0.490948	0.0413	9.999e-05	2.16262e-22	6.18571e-22	0.000172612
ENSG00000141179.13	7687	1.04713	1045.11	296.743	2.10085e-24	17-55761161-T-C	10182	181	229	0.280637	1	2.87831e-27	-0.396218	0.0334454	9.999e-05	2.28599e-22	6.53498e-22	0.000130071
ENSG00000203999.8	7545	1.04313	1260.08	301.067	1.45509e-24	20-50299198-A-G	6478	198	231	0.283088	1	4.47517e-27	0.409727	0.0347399	9.999e-05	2.29519e-22	6.55768e-22	0.000106792
ENSG00000156398.12	4780	1.03937	356.917	281.86	4.44051e-24	10-102727625-C-T	13087	145	165	0.202206	1	3.08361e-28	-0.402992	0.0332735	9.999e-05	2.3642e-22	6.75116e-22	0.000373356
ENSG00000076685.18	5574	1.06003	479.503	284.824	8.51507e-24	10-103126617-G-A	-66689	86	92	0.113022	1	1.25116e-27	0.292488	0.0244848	9.999e-05	2.37443e-22	6.77665e-22	0.000292791
ENSG00000254685.6	6129	1.03945	540.955	293.007	2.99048e-24	1-74204086-G-A	5874	268	350	0.429975	1	2.02549e-27	-0.244424	0.0205597	9.999e-05	2.40556e-22	6.86173e-22	0.000246408
ENSG00000221890.3	6440	1.03745	888.951	296.387	1.76444e-24	22-38845651-A-T	1669	103	113	0.13848	1	2.20252e-27	0.681711	0.0573901	9.999e-05	2.56586e-22	7.31494e-22	0.000149189
ENSG00000130702.15	9736	1.01736	1908.23	304.932	3.18624e-25	20-62339617-G-GT	-27695	128	150	0.183824	1	1.78523e-27	-0.457826	0.0384614	9.999e-05	2.58402e-22	7.36268e-22	6.59479e-05
ENSG00000186831.11	4385	1.04863	421.743	284.083	6.31365e-24	17-18628656-C-T	201795	285	363	0.445679	1	7.53243e-28	0.711275	0.0592438	9.999e-05	2.60359e-22	7.41438e-22	0.000323513
ENSG00000153774.8	8714	1.05664	872.176	287.818	4.67074e-24	16-75355586-C-T	-77899	123	142	0.17402	1	1.16323e-27	0.463433	0.0387668	9.999e-05	2.78098e-22	7.91521e-22	0.000159634
ENSG00000264538.6	5339	1.03757	540.809	290.82	3.15919e-24	17-30735308-C-T	26009	131	144	0.178218	1	1.37988e-27	-0.640795	0.0536944	9.999e-05	2.78805e-22	7.93099e-22	0.000245288
ENSG00000223638.3	9792	1.00083	1129.53	266.633	2.63193e-25	19-55749537-T-A	-9477	104	113	0.13848	1	2.71487e-31	0.886897	0.0685811	9.999e-05	2.85268e-22	8.11041e-22	0.000106558
ENSG00000160766.14	4749	1.03829	606.579	292.518	3.00567e-24	1-155212373-C-T	-15049	278	362	0.444717	1	1.84466e-27	0.611212	0.0513639	9.999e-05	2.88063e-22	8.18541e-22	0.000219101
ENSG00000101460.12	4664	1.08809	315.19	276.993	5.37803e-23	20-34609502-C-T	62648	115	128	0.157248	1	2.1162e-27	-0.37614	0.0316528	9.999e-05	2.95409e-22	8.38956e-22	0.000476794
ENSG00000227582.2	742	0.968577	112.956	292.784	5.22487e-25	9-62923434-A-T	58477	69	69	0.08625	1	2.65096e-28	1.14629	0.0945055	9.999e-05	2.98572e-22	8.47475e-22	0.000973117
ENSG00000204839.8	7539	1.04392	925.671	292.1	2.73209e-24	8-143582454-C-T	9483	150	163	0.199755	1	1.51909e-27	0.515884	0.0432691	9.999e-05	3.09105e-22	8.76895e-22	0.000145661
ENSG00000176422.13	5123	1.04435	603.41	288.558	4.29957e-24	12-56467674-A-G	-893	185	230	0.281863	1	1.23281e-27	0.504223	0.0422033	9.999e-05	3.10869e-22	8.81418e-22	0.000223691
ENSG00000151725.11	9610	1.04975	1580.28	294.628	2.12254e-24	4-184717699-G-A	-16434	274	360	0.441176	1	1.90545e-27	-0.492383	0.0413914	9.999e-05	3.14399e-22	8.90939e-22	8.65977e-05
ENSG00000165271.16	7447	1.05681	683.587	288.148	6.77075e-24	9-33467579-T-C	-6351	175	194	0.237745	1	1.91538e-27	0.301291	0.0253288	9.999e-05	3.15784e-22	8.94376e-22	0.000203752
ENSG00000126790.11	7056	1.04974	549.945	283.569	6.2799e-24	14-59476750-G-T	-7680	267	355	0.435049	1	6.70815e-28	-0.41706	0.0346983	9.999e-05	3.24356e-22	9.18156e-22	0.000248807
ENSG00000112977.15	8524	1.03304	1445.45	300.828	1.11961e-24	5-10680885-G-A	-80387	54	56	0.0687961	1	3.19377e-27	0.591245	0.0499601	9.999e-05	3.28096e-22	9.28236e-22	9.07147e-05
ENSG00000170430.9	9449	1.02926	1659.02	302.191	8.2052e-25	10-129509012-C-G	41828	276	359	0.441032	1	2.95658e-27	-0.40543	0.0342323	9.999e-05	3.29488e-22	9.31668e-22	7.82663e-05
ENSG00000273014.1	8582	1.0109	836.75	295.589	6.95399e-25	7-32727196-C-T	-31686	143	156	0.191646	1	6.55948e-28	0.902421	0.0750625	9.999e-05	3.39914e-22	9.60626e-22	0.000147815
ENSG00000197965.11	7458	1.02237	1152.68	300.554	8.78729e-25	1-167784133-C-T	62941	27	30	0.036855	1	2.3127e-27	0.85859	0.072316	9.999e-05	3.40133e-22	9.60724e-22	0.000110629
ENSG00000211799.3	8977	1.02785	1520.89	304.69	8.7958e-25	14-22007905-C-T	393	90	99	0.121622	1	5.17877e-27	-0.727671	0.061789	9.999e-05	3.46537e-22	9.78281e-22	8.50606e-05
ENSG00000172992.11	6881	1.03982	636.445	291.595	3.75692e-24	17-45058935-T-C	-2174	248	300	0.368227	1	1.97222e-27	-0.315792	0.0265557	9.999e-05	3.54685e-22	1.00074e-21	0.000209643
ENSG00000157873.17	7554	1.02626	1510.12	304.242	8.66318e-25	1-2570077-A-G	13380	284	376	0.461916	1	4.67307e-27	0.16468	0.013969	9.999e-05	3.65889e-22	1.03179e-21	8.53114e-05
ENSG00000106605.10	6807	1.04223	719.865	289.916	3.88179e-24	7-43797963-A-G	39283	133	154	0.189189	1	1.45123e-27	-0.291265	0.0244184	9.999e-05	3.71857e-22	1.04805e-21	0.000186494
ENSG00000272447.1	9132	1.03266	1213.15	302.17	1.55736e-24	10-79839130-C-T	13228	151	177	0.21798	1	5.97609e-27	0.760889	0.0647036	9.999e-05	3.92017e-22	1.10427e-21	0.000107979
ENSG00000261373.1	6852	1.0556	679.26	279.072	7.98997e-24	16-89719713-A-T	7857	148	171	0.210074	1	3.37295e-28	0.612463	0.050613	9.999e-05	3.95466e-22	1.11339e-21	0.000204434
ENSG00000175221.14	8153	1.02988	2143.06	303.516	7.9442e-25	19-888663-T-C	-4555	181	204	0.250614	1	3.69279e-27	0.287863	0.02436	9.999e-05	4.02704e-22	1.13315e-21	6.06861e-05
ENSG00000124713.5	6647	1.035	1128.23	300.909	1.92647e-24	6-42954477-C-A	-6281	238	298	0.365196	1	5.92468e-27	0.511688	0.0435085	9.999e-05	4.04913e-22	1.13875e-21	0.00011681
ENSG00000170092.14	4673	1.05037	596.465	292.33	7.43398e-24	7-75494199-G-T	574	252	326	0.399753	1	4.9917e-27	-0.608279	0.0516318	9.999e-05	4.09379e-22	1.15069e-21	0.000229766
ENSG00000213221.4	7836	1.0253	1493.62	301.095	9.37734e-25	9-136366099-C-T	2310	30	30	0.0369458	1	2.76507e-27	1.29341	0.109135	9.999e-05	4.11086e-22	1.15486e-21	8.60371e-05
ENSG00000211669.2	10026	1.03084	1494.9	301.56	1.21779e-24	22-22810153-G-A	-1594	276	343	0.421376	1	4.04511e-27	-0.443564	0.0375705	9.999e-05	4.11924e-22	1.15659e-21	8.72152e-05
ENSG00000267265.5	9958	1.0286	2328.95	308.219	7.09651e-25	19-55062117-C-CA	55924	124	140	0.173267	1	8.01892e-27	0.822075	0.0701161	9.999e-05	4.15345e-22	1.16557e-21	5.56576e-05
ENSG00000134470.20	11196	1.04541	1893.93	301.398	1.91569e-24	10-5975875-A-G	-2312	287	379	0.464461	1	6.47276e-27	0.410764	0.0349584	9.999e-05	4.19569e-22	1.17678e-21	7.14677e-05
ENSG00000112763.15	7428	1.06926	352.55	270.102	2.98355e-23	6-26458037-T-C	133	183	217	0.265931	1	2.24696e-28	0.253388	0.020857	9.999e-05	4.21731e-22	1.18221e-21	0.000407352
ENSG00000164512.17	8132	1.05246	965.574	296.691	5.24159e-24	5-56148856-G-A	-84503	205	238	0.292383	1	7.96531e-27	-0.528047	0.0450349	9.999e-05	4.2617e-22	1.19401e-21	0.000142691
ENSG00000216490.3	7733	1.03704	1374.93	300.698	1.84039e-24	19-18178218-C-T	5056	174	210	0.257353	1	5.40575e-27	-0.206996	0.0175844	9.999e-05	4.29868e-22	1.20372e-21	9.63576e-05
ENSG00000165959.11	10401	1.03731	1793.9	301.012	1.503e-24	14-95185788-T-C	-134118	140	159	0.195332	1	4.59003e-27	0.451074	0.0382555	9.999e-05	4.5326e-22	1.26854e-21	7.39051e-05
ENSG00000010270.13	8868	1.03504	998.983	294.702	2.43801e-24	7-38178365-C-G	143	151	175	0.215517	1	2.26248e-27	-0.348059	0.0293093	9.999e-05	4.54605e-22	1.27162e-21	0.000131936
ENSG00000116288.12	7334	1.04671	1127	298.141	3.76563e-24	1-7961913-G-T	7622	101	110	0.134804	1	7.29637e-27	0.314691	0.0268147	9.999e-05	4.64834e-22	1.29884e-21	0.000120494
ENSG00000173113.6	5190	1.04466	618.58	288.043	6.24914e-24	11-64317591-G-C	-493	48	52	0.0637255	1	1.70818e-27	-0.492534	0.041359	9.999e-05	4.64713e-22	1.29884e-21	0.000218374
ENSG00000102910.13	4692	1.05184	446.2	291.228	1.2321e-23	16-48360401-A-AT	116105	268	354	0.434889	1	7.13495e-27	-0.343752	0.0292843	9.999e-05	4.78658e-22	1.33675e-21	0.000308269
ENSG00000049449.8	5585	1.04923	579.947	291.566	8.49178e-24	11-32100722-C-A	284338	199	236	0.289216	1	4.98596e-27	0.451429	0.0383176	9.999e-05	4.82235e-22	1.34601e-21	0.000235634
ENSG00000132965.9	8527	1.03237	1419.87	301.593	1.62584e-24	13-30738041-A-T	24563	177	202	0.247549	1	5.60577e-27	0.219941	0.018691	9.999e-05	4.88891e-22	1.36386e-21	9.21894e-05
ENSG00000273837.1	10241	1.03419	1865.92	302.055	1.46384e-24	19-51626895-T-TTTTTG	-13036	111	116	0.142157	1	5.45798e-27	-0.839543	0.0713264	9.999e-05	5.33258e-22	1.48683e-21	7.04831e-05
ENSG00000163682.15	8308	1.05372	969.916	289.491	6.92718e-24	4-39458104-T-C	-482	208	239	0.292892	1	2.59151e-27	0.138185	0.0116521	9.999e-05	5.41312e-22	1.50848e-21	0.000142502
ENSG00000274902.1	8356	1.03325	750.324	287.038	3.55171e-24	12-47622826-G-A	-109082	41	41	0.0503685	1	7.18934e-28	1.44616	0.120398	9.999e-05	5.43796e-22	1.51459e-21	0.000174841
ENSG00000150977.10	7273	1.04834	711.617	288.142	7.56542e-24	12-123433046-A-G	-3671	193	225	0.275735	1	2.17531e-27	0.201318	0.0169459	9.999e-05	5.52218e-22	1.53722e-21	0.000191608
ENSG00000144028.14	2741	1.02555	253.247	283.858	7.49529e-24	2-96284617-C-T	-20898	28	31	0.0380835	1	8.78387e-28	-0.795206	0.0663353	9.999e-05	5.54749e-22	1.54344e-21	0.000507641
ENSG00000213390.10	6568	1.03662	956.981	296.78	3.34012e-24	10-97257817-T-C	-34856	42	42	0.051597	1	4.88379e-27	0.537254	0.045593	9.999e-05	5.5889e-22	1.55413e-21	0.000138286
ENSG00000211973.2	5639	1.07565	433.825	280.857	4.25499e-23	14-106681395-G-A	-33786	175	200	0.2457	1	3.62829e-27	-0.626099	0.0529734	9.999e-05	5.73825e-22	1.59481e-21	0.000336248
ENSG00000135862.5	7271	1.05835	744.638	292.708	1.18094e-23	1-183002830-G-T	-20630	267	355	0.435049	1	9.12415e-27	-0.346486	0.0295913	9.999e-05	5.79026e-22	1.6084e-21	0.00018777
ENSG00000150054.18	9633	1.05758	1192.71	294.458	7.18104e-24	10-28337263-A-G	2777	129	147	0.180147	1	7.32738e-27	-0.317599	0.0270636	9.999e-05	5.83805e-22	1.62081e-21	0.00011701
ENSG00000105352.10	5896	1.02425	834.692	298.545	2.2707e-24	19-41619287-C-T	-7787	161	188	0.230392	1	4.48455e-27	-0.225425	0.0191137	9.999e-05	5.89803e-22	1.63659e-21	0.000153525
ENSG00000174600.13	7793	1.06593	894.47	288.787	1.39475e-23	12-108326907-C-T	-12434	265	337	0.41299	1	5.03502e-27	0.366521	0.0311137	9.999e-05	5.90406e-22	1.63739e-21	0.000159279
ENSG00000168653.10	6904	1.02717	987.88	296.178	2.24102e-24	1-38990102-G-GA	-36216	266	355	0.436118	1	2.76555e-27	0.224077	0.0189071	9.999e-05	6.01011e-22	1.66592e-21	0.000130718
ENSG00000167895.14	9443	1.02804	2044.64	304.117	1.14108e-24	17-78141396-T-G	10626	108	120	0.147059	1	6.17245e-27	-0.325441	0.0276835	9.999e-05	6.08492e-22	1.68575e-21	6.33025e-05
ENSG00000151690.14	6198	1.06201	594.902	285.664	1.83128e-23	2-190492968-A-T	84613	307	403	0.495074	1	3.64932e-27	-0.256336	0.0216895	9.999e-05	6.12802e-22	1.69679e-21	0.00023717
ENSG00000141556.20	5581	1.05316	660.978	289.401	1.12651e-23	17-82881339-A-G	129275	137	159	0.195332	1	4.45687e-27	0.474669	0.0402446	9.999e-05	6.18999e-22	1.71304e-21	0.000208808
ENSG00000211690.1	8877	1.03676	1024.6	296.195	3.54015e-24	7-38262140-T-A	-7400	268	345	0.423174	1	4.64473e-27	0.616422	0.0522848	9.999e-05	6.32699e-22	1.75002e-21	0.00012921
ENSG00000128699.13	6486	1.04581	567.42	288.926	9.69496e-24	2-189732515-G-T	-51058	222	286	0.351351	1	3.40333e-27	0.223062	0.0188608	9.999e-05	6.3642e-22	1.75937e-21	0.000238757
ENSG00000181396.12	7199	1.05371	888.696	294.505	8.87737e-24	17-82417023-G-T	1396	226	286	0.351351	1	9.40391e-27	-0.34587	0.0295478	9.999e-05	6.41372e-22	1.77212e-21	0.000155521
ENSG00000166394.14	9960	1.02993	1302.42	297.798	2.1942e-24	11-7670370-TAGAA-T	-6852	128	138	0.17037	1	3.72513e-27	0.974921	0.0825086	9.999e-05	6.848e-22	1.89111e-21	9.98668e-05
ENSG00000064490.13	6844	1.02548	770.885	293.765	3.0412e-24	19-19189485-C-G	-3105	32	37	0.0454545	1	2.4068e-27	0.556896	0.0469241	9.999e-05	6.91252e-22	1.90791e-21	0.00016677
ENSG00000170265.11	8056	1.02868	1378.53	303.104	2.05917e-24	7-149155342-C-A	-40143	277	383	0.469363	1	9.72988e-27	-0.287164	0.0245411	9.999e-05	7.219e-22	1.99145e-21	9.40465e-05
ENSG00000087365.15	4554	1.05217	443.157	283.936	1.92692e-23	11-66057001-C-T	6272	189	221	0.270936	1	2.70841e-27	-0.148601	0.012536	9.999e-05	7.49029e-22	2.06519e-21	0.000310643
ENSG00000183160.8	8130	1.05087	853.485	289.213	9.70468e-24	12-108623488-T-C	25168	47	51	0.0625	1	3.61203e-27	1.03117	0.087242	9.999e-05	7.70746e-22	2.12394e-21	0.000160786
ENSG00000219626.8	6858	1.06481	582.559	284.874	2.72697e-23	2-24130193-C-G	53667	89	96	0.118227	1	4.94162e-27	-0.668842	0.0567667	9.999e-05	8.04339e-22	2.21534e-21	0.00024387
ENSG00000148925.10	7630	1.02351	934.889	296.736	2.71266e-24	11-13475136-G-A	11839	142	161	0.197789	1	3.83153e-27	-0.312226	0.0264315	9.999e-05	8.23323e-22	2.26643e-21	0.000136807
ENSG00000224203.2	7673	1.03303	968.136	296.09	4.11075e-24	1-161538134-A-G	-24	214	255	0.313283	1	5.38386e-27	0.618489	0.0525387	9.999e-05	8.31564e-22	2.2879e-21	0.000135432
ENSG00000183060.15	10131	1.04083	1402.69	294.226	4.15329e-24	15-99733402-G-C	-159	243	306	0.375	1	3.76136e-27	0.44791	0.0379108	9.999e-05	8.53972e-22	2.34831e-21	9.53745e-05
ENSG00000214253.8	7107	1.04446	791.539	289.832	8.96592e-24	7-101222585-C-T	-29731	45	47	0.057598	1	3.739e-27	-0.482994	0.0408778	9.999e-05	8.84667e-22	2.43143e-21	0.000170578
ENSG00000272733.1	8439	1.03361	1259.16	303.19	3.4708e-24	22-23646070-T-C	62211	242	313	0.383578	1	1.75724e-26	-0.734045	0.0631135	9.999e-05	8.91267e-22	2.44828e-21	0.000104288
ENSG00000140374.15	4896	1.02216	393.867	290.513	6.69518e-24	15-76311338-G-C	-134	110	116	0.142506	1	3.06906e-27	0.556061	0.0469683	9.999e-05	9.13815e-22	2.50889e-21	0.000323544
ENSG00000228914.2	6885	1.03241	739.531	278.422	6.08995e-24	9-122406599-C-T	-201265	71	75	0.0921376	1	2.11172e-28	1.08721	0.0894372	9.999e-05	9.72799e-22	2.66942e-21	0.00017701
ENSG00000140368.12	6167	1.06012	434.649	281.323	3.59076e-23	15-77037329-TCTC-T	43970	97	109	0.133907	1	3.27027e-27	0.257298	0.0217468	9.999e-05	9.7965e-22	2.6868e-21	0.000323071
ENSG00000113240.12	9212	1.02383	1558.48	300.649	2.00986e-24	5-178687511-G-C	60397	155	175	0.214988	1	5.90401e-27	-0.253129	0.0215226	9.999e-05	1.00639e-21	2.75868e-21	8.21389e-05
ENSG00000161944.16	8373	1.04984	1541.08	298.161	6.7344e-24	17-7112392-C-T	-3308	192	222	0.272167	1	1.4041e-26	0.410091	0.0351785	9.999e-05	1.02465e-21	2.80727e-21	8.88205e-05
ENSG00000142208.15	8381	1.06722	1072.52	290.442	2.1065e-23	14-104806341-A-T	10590	273	378	0.463235	1	1.12874e-26	0.233662	0.0199992	9.999e-05	1.04803e-21	2.86979e-21	0.000133262
ENSG00000184227.7	7774	1.03464	757.244	290.319	7.09391e-24	14-73563814-T-A	26700	143	161	0.198276	1	3.15293e-27	-0.854559	0.0722008	9.999e-05	1.05074e-21	2.87571e-21	0.000173869
ENSG00000129007.14	6001	1.03267	726.765	292.435	6.89376e-24	15-68207323-G-A	1213	294	394	0.48399	1	4.67718e-27	0.471327	0.0399807	9.999e-05	1.07288e-21	2.93332e-21	0.000180238
ENSG00000154889.16	8736	1.024	1277.16	300.239	2.63118e-24	18-11917084-C-A	8373	97	106	0.129902	1	7.3556e-27	-0.454771	0.038754	9.999e-05	1.07292e-21	2.93332e-21	0.000100275
ENSG00000227603.1	7569	1.04404	690.984	291.298	1.24204e-23	9-93436254-G-A	-867	116	128	0.156863	1	7.30278e-27	0.886659	0.0755525	9.999e-05	1.1002e-21	3.00633e-21	0.00019519
ENSG00000149292.16	7061	1.03046	984.627	297.368	4.75106e-24	11-113317227-A-G	2698	123	136	0.167076	1	8.14252e-27	0.642656	0.0548217	9.999e-05	1.10924e-21	3.02944e-21	0.000132281
ENSG00000279369.1	5141	1.0316	595.703	295.64	8.30318e-24	17-63720753-C-T	19906	230	269	0.33	1	1.08921e-26	0.358502	0.0306731	9.999e-05	1.11351e-21	3.0395e-21	0.000219279
ENSG00000107959.15	10373	1.03987	1614.88	300.591	4.63128e-24	10-3140852-T-TA	-31989	31	33	0.0404412	1	1.47511e-26	-0.825057	0.070811	9.999e-05	1.15849e-21	3.16061e-21	8.26393e-05
ENSG00000105227.14	7572	1.06728	951.754	292.597	2.69311e-23	19-40413751-C-T	385	23	24	0.0294118	1	2.28538e-26	1.22242	0.10539	9.999e-05	1.19622e-21	3.26186e-21	0.00015019
ENSG00000070526.14	8758	1.03813	1471.85	297.278	4.9217e-24	17-76660778-C-T	16940	195	237	0.291155	1	8.32377e-27	0.594731	0.0507448	9.999e-05	1.21593e-21	3.31386e-21	9.02653e-05
ENSG00000274173.1	8165	1.0385	581.249	287.066	1.26976e-23	20-24992747-A-G	60907	89	100	0.122549	1	3.17892e-27	-0.559457	0.0472718	9.999e-05	1.21811e-21	3.31806e-21	0.000228772
ENSG00000075142.13	6433	1.02912	635.803	292.883	7.63322e-24	7-88206154-G-A	-20839	201	254	0.311275	1	5.74563e-27	0.39182	0.0333058	9.999e-05	1.22767e-21	3.34235e-21	0.000204129
ENSG00000120647.9	5779	1.0462	836.945	293.973	1.2694e-23	12-319527-G-T	-69928	118	130	0.159314	1	1.27092e-26	-0.739391	0.0633617	9.999e-05	1.24383e-21	3.38368e-21	0.000162038
ENSG00000263366.2	7386	1.05166	987.604	295.092	1.36948e-23	22-22117329-C-A	-676	192	216	0.264706	1	1.72278e-26	0.643617	0.0553272	9.999e-05	1.24415e-21	3.38368e-21	0.000139229
ENSG00000223510.6	10665	1.02301	1770.05	299.23	2.31716e-24	17-14037292-T-C	-199570	262	338	0.414216	1	5.24598e-27	-0.627985	0.0533313	9.999e-05	1.37911e-21	3.74876e-21	7.2165e-05
ENSG00000175334.7	4610	1.04011	506.077	291.034	1.77794e-23	11-65986590-G-A	-15587	271	356	0.437192	1	1.04513e-26	-0.192167	0.0164347	9.999e-05	1.38819e-21	3.77147e-21	0.000263835
ENSG00000226822.2	6809	1.05241	833.903	294.38	1.90176e-23	1-108042027-A-G	1764	230	285	0.349265	1	2.17612e-26	0.626614	0.0539957	9.999e-05	1.4212e-21	3.85912e-21	0.000165198
ENSG00000266412.5	4423	1.0316	416.668	287.744	1.51297e-23	10-46081951-A-G	51237	299	393	0.482801	1	4.47539e-27	0.258703	0.0219349	9.999e-05	1.42999e-21	3.88098e-21	0.000313483
ENSG00000144136.10	6452	1.02451	704.402	294.682	6.54308e-24	2-112700338-T-G	54481	287	396	0.486486	1	6.89276e-27	-0.346711	0.029526	9.999e-05	1.44723e-21	3.92366e-21	0.000182046
ENSG00000272821.1	5739	1.04326	729.87	288.969	1.47599e-23	22-50525476-C-T	1051	75	76	0.0931373	1	5.57738e-27	-0.670961	0.0570164	9.999e-05	1.44651e-21	3.92366e-21	0.000184424
ENSG00000167264.17	4759	1.02708	345.233	286.444	1.50842e-23	16-67995836-C-T	8075	143	167	0.20516	1	3.41803e-27	0.474385	0.0401129	9.999e-05	1.45331e-21	3.93809e-21	0.000373902
ENSG00000185880.12	5971	1.05505	488.336	282.448	3.8288e-23	15-44729507-C-T	519	16	17	0.0208333	1	4.46203e-27	-1.11866	0.0948461	9.999e-05	1.49718e-21	4.05487e-21	0.00028395
ENSG00000112110.9	8409	1.05567	804.319	287.079	2.50459e-23	6-159790413-C-T	601	208	252	0.309582	1	7.01895e-27	0.384133	0.0327189	9.999e-05	1.57432e-21	4.26155e-21	0.000172679
ENSG00000185561.9	9046	1.0248	2028.74	307.221	2.54415e-24	17-1711518-A-ATATT	1080	193	225	0.275735	1	2.65871e-26	0.680078	0.0587244	9.999e-05	1.60349e-21	4.33828e-21	6.32602e-05
ENSG00000089818.17	8693	1.03568	1191.25	297.457	7.1509e-24	12-8058101-A-G	-18838	238	298	0.365196	1	1.31069e-26	-0.321233	0.0275365	9.999e-05	1.61285e-21	4.35907e-21	0.000110825
ENSG00000263627.1	9216	1.03427	1650.88	299.593	4.84262e-24	18-9618971-C-T	3707	166	184	0.23	1	1.28016e-26	0.76574	0.0656244	9.999e-05	1.61262e-21	4.35907e-21	7.96819e-05
ENSG00000123268.8	5842	1.05472	561.717	285.629	3.54482e-23	12-50764479-C-T	769	196	225	0.275862	1	7.83645e-27	0.351968	0.0300129	9.999e-05	1.62415e-21	4.38731e-21	0.00024666
ENSG00000103248.18	11580	1.05727	2144.81	293.423	1.05647e-23	16-86531581-A-T	-23654	47	48	0.0589681	1	9.25801e-27	-1.17821	0.100639	9.999e-05	1.65686e-21	4.47336e-21	6.50199e-05
ENSG00000157191.19	7247	1.03243	811.709	292.992	9.46587e-24	1-16439071-A-G	-1601	198	231	0.283088	1	7.50194e-27	0.332655	0.0283534	9.999e-05	1.6874e-21	4.55345e-21	0.000161278
ENSG00000136828.18	6514	1.04871	946.85	293.837	1.67875e-23	9-126927973-C-T	13199	233	294	0.360837	1	1.69961e-26	0.499463	0.0429293	9.999e-05	1.6891e-21	4.55567e-21	0.000144144
ENSG00000231365.5	6699	1.05716	620.886	286.205	3.80392e-23	1-119177063-T-C	36604	208	241	0.296069	1	9.56386e-27	-0.522401	0.0446366	9.999e-05	1.73936e-21	4.6888e-21	0.000224523
ENSG00000170802.15	7716	1.05895	789.539	284.4	3.31557e-23	2-48327816-G-A	13179	62	63	0.0773956	1	5.63722e-27	0.313385	0.0266335	9.999e-05	1.78774e-21	4.81671e-21	0.000177356
ENSG00000076555.15	7138	1.04815	836.616	291.231	1.96138e-23	12-109151788-A-G	35193	132	152	0.186275	1	1.21616e-26	-0.569023	0.0487401	9.999e-05	1.79175e-21	4.82501e-21	0.000162905
ENSG00000103064.13	4881	1.07819	354.119	280.625	1.68857e-22	16-68283592-G-GAAAAAGGGA	19076	263	350	0.429975	1	1.77864e-26	-0.171894	0.0147814	9.999e-05	1.81323e-21	4.88034e-21	0.000414449
ENSG00000234506.5	4718	1.05092	500.094	285.358	3.75648e-23	9-68560649-T-A	14060	188	236	0.289216	1	7.93628e-27	0.29209	0.0249102	9.999e-05	1.81866e-21	4.89241e-21	0.000274416
ENSG00000105287.12	7074	1.03971	1142.43	298.1	1.00424e-23	19-46738342-C-T	21215	132	145	0.177696	1	2.17034e-26	-0.250742	0.021606	9.999e-05	1.82138e-21	4.89719e-21	0.000116763
ENSG00000164300.16	7519	1.05136	960.933	290.973	2.00963e-23	5-80127170-C-T	-128909	270	353	0.432598	1	1.18824e-26	-0.222374	0.0190431	9.999e-05	1.83431e-21	4.92942e-21	0.000142986
ENSG00000231613.1	6561	1.04735	715.834	292.789	2.29162e-23	1-89762090-G-A	-26824	251	320	0.39312	1	1.97356e-26	-0.675756	0.0581715	9.999e-05	1.85816e-21	4.99092e-21	0.000190005
ENSG00000281831.1	17409	1.08823	357.331	259.817	2.59218e-22	6-29872379-G-A	-1404	89	96	0.122449	1	3.14027e-28	1.1293	0.0932589	9.999e-05	1.86273e-21	5.00061e-21	0.000420729
ENSG00000225603.3	3874	1.02706	377.432	287.895	1.77676e-23	1-147043516-G-T	-7301	211	249	0.305419	1	5.56052e-27	0.700086	0.0594896	9.999e-05	1.88609e-21	5.06071e-21	0.000341993
ENSG00000274265.4	1923	1.01699	420.353	308.515	1.01274e-23	1-148445359-A-C	-730663	269	341	0.418953	1	1.50457e-25	0.621661	0.0546669	9.999e-05	1.90516e-21	5.10925e-21	0.000299037
ENSG00000075275.16	8966	1.05958	1334.14	291.703	2.15921e-23	22-46367197-C-G	-169973	57	62	0.0759804	1	1.49019e-26	0.689473	0.0591807	9.999e-05	1.92203e-21	5.15183e-21	0.00010513
ENSG00000139722.6	6975	1.05399	490.121	279.28	4.62199e-23	12-122879651-C-T	-16793	124	137	0.167892	1	2.87221e-27	0.237678	0.0200624	9.999e-05	1.92383e-21	5.154e-21	0.000282169
ENSG00000250565.6	8786	1.06567	1349.02	290.013	2.80513e-23	2-46532288-T-C	-10269	171	191	0.234069	1	1.44084e-26	-0.787825	0.0675993	9.999e-05	1.94914e-21	5.21912e-21	0.000105548
ENSG00000104936.17	7929	1.05397	1208.32	293.764	1.93897e-23	19-45722221-C-T	-60331	20	20	0.0245098	1	1.97359e-26	1.24415	0.107101	9.999e-05	1.99556e-21	5.34066e-21	0.00011446
ENSG00000171314.8	6678	1.04172	1014.43	297.994	1.43697e-23	10-97430733-C-T	4573	62	64	0.0784314	1	3.17698e-26	-0.49477	0.0428023	9.999e-05	2.12957e-21	5.69637e-21	0.000132173
ENSG00000176623.11	6440	1.04565	503.185	286.029	3.56933e-23	8-86439159-C-T	-75198	179	224	0.27451	1	8.56925e-27	0.36403	0.0310698	9.999e-05	2.2092e-21	5.90635e-21	0.000269124
ENSG00000206149.10	6809	1.05658	994.66	295.699	3.0442e-23	15-28652914-A-AAGTGTAAGTC	62725	108	127	0.163239	1	4.77278e-26	-0.794959	0.0690641	9.999e-05	2.32262e-21	6.20637e-21	0.000139956
ENSG00000092094.10	8283	1.00587	1866.85	309.177	1.66926e-24	14-20450439-A-C	-4666	258	323	0.395833	1	2.4175e-26	-0.370162	0.0319318	9.999e-05	2.35603e-21	6.29243e-21	6.53639e-05
ENSG00000106603.18	6813	1.05856	724.49	288.761	4.77626e-23	7-43681344-A-T	-48373	116	129	0.158088	1	2.07674e-26	0.444426	0.0382779	9.999e-05	2.44485e-21	6.52628e-21	0.000193092
ENSG00000146733.13	7740	1.05291	617.032	289.003	4.47707e-23	7-55759616-A-G	-291988	215	293	0.359069	1	2.02171e-26	0.576321	0.0496241	9.999e-05	2.49096e-21	6.64596e-21	0.000223534
ENSG00000115956.9	8434	1.02236	1111.25	299.838	6.57805e-24	2-68416367-G-A	51194	197	240	0.29484	1	1.88691e-26	0.196306	0.0168909	9.999e-05	2.56778e-21	6.84741e-21	0.000114747
ENSG00000143799.12	7662	1.03714	652.418	285.605	2.19587e-23	1-226351092-T-C	-56987	141	162	0.199507	1	4.45741e-27	0.200365	0.0169879	9.999e-05	2.58302e-21	6.88452e-21	0.000203107
ENSG00000168427.8	9392	1.03504	1430.18	300.601	9.15229e-24	2-238141392-C-T	2670	221	269	0.329657	1	3.14813e-26	-0.668314	0.05781	9.999e-05	2.59174e-21	6.90423e-21	9.21598e-05
ENSG00000176783.14	9766	1.03689	1499.58	298.383	9.71996e-24	5-179565684-C-T	15126	286	367	0.45086	1	2.20931e-26	-0.287456	0.0247741	9.999e-05	2.65988e-21	7.08213e-21	8.83156e-05
ENSG00000204677.10	8174	1.02911	1146.15	295.676	9.1662e-24	5-177754013-A-G	-252392	280	360	0.44226	1	1.22635e-26	-0.63232	0.0541664	9.999e-05	2.71875e-21	7.23515e-21	0.000113241
ENSG00000276691.1	8248	1.02829	857.33	295.301	1.18455e-23	12-47788304-C-T	-122	99	111	0.136029	1	1.52277e-26	0.935204	0.0802908	9.999e-05	2.728e-21	7.25607e-21	0.000151061
ENSG00000120071.13	6242	1.04781	447.049	291.619	5.65689e-23	17-46737572-CGT-C	512183	247	322	0.395062	1	4.41231e-26	0.329563	0.0286082	9.999e-05	2.86393e-21	7.61372e-21	0.000304571
ENSG00000107104.18	8714	1.04809	1187.75	289.906	2.20064e-23	9-518746-G-A	48455	292	389	0.477887	1	1.06685e-26	-0.630446	0.0539288	9.999e-05	2.92621e-21	7.77533e-21	0.000114734
ENSG00000151773.12	7061	1.05254	887.016	289.607	3.59947e-23	13-43896715-AT-A	21788	257	333	0.409091	1	1.77157e-26	0.683989	0.0588146	9.999e-05	2.95008e-21	7.83473e-21	0.00015536
ENSG00000272849.1	7416	1.07007	640.214	281.352	1.09438e-22	12-121813750-G-A	16239	125	147	0.180147	1	1.23317e-26	-0.470614	0.0403165	9.999e-05	3.08862e-21	8.19848e-21	0.000224798
ENSG00000281404.1	7711	1.0435	997.57	291.922	2.26508e-23	7-30404661-C-T	13776	126	144	0.176471	1	1.64333e-26	-0.655984	0.0563629	9.999e-05	3.09937e-21	8.22283e-21	0.000135019
ENSG00000163866.8	6064	1.04711	810.043	291.835	3.28523e-23	1-34848325-TCA-T	-11491	281	379	0.465602	1	2.47125e-26	0.396288	0.0341933	9.999e-05	3.11921e-21	8.27125e-21	0.000167804
ENSG00000175895.3	8277	1.01264	965.822	294.063	6.21859e-24	8-95213320-G-A	79516	131	149	0.183047	1	5.75505e-27	0.24311	0.0206654	9.999e-05	3.31679e-21	8.79067e-21	0.00012866
ENSG00000125814.17	8931	1.06989	841.12	288.431	8.90236e-23	20-23382799-C-T	-38720	69	73	0.0899015	1	3.99754e-26	0.711087	0.0616632	9.999e-05	3.34297e-21	8.85556e-21	0.000171035
ENSG00000171943.11	722	1.01048	105.381	296.716	5.48409e-23	1-121375092-A-G	190282	258	328	0.402948	1	1.12231e-25	0.393771	0.0345193	9.999e-05	3.53109e-21	9.34912e-21	0.00117171
ENSG00000130592.15	8917	1.06152	1421.7	295.074	3.91074e-23	11-1852991-C-T	21	248	305	0.374693	1	5.62357e-26	0.143163	0.012459	9.999e-05	3.53692e-21	9.3598e-21	9.91311e-05
ENSG00000163421.8	6922	1.06223	1402.29	296.578	4.10277e-23	3-71805436-C-T	20230	153	176	0.216216	1	7.89056e-26	-0.236667	0.0206699	9.999e-05	3.55314e-21	9.39314e-21	0.00010068
ENSG00000106789.12	7470	1.05814	931.654	293.141	5.19153e-23	9-98122244-C-T	-70396	166	179	0.219902	1	5.36182e-26	-0.644567	0.0560667	9.999e-05	3.55232e-21	9.39314e-21	0.000150001
ENSG00000147526.19	5060	1.05447	634.275	292.438	6.59877e-23	8-38787396-A-G	59210	243	313	0.384521	1	6.15898e-26	-0.165548	0.0144209	9.999e-05	3.59561e-21	9.50059e-21	0.000218311
ENSG00000106034.17	6478	1.06228	586.211	288.777	1.00627e-22	7-121040787-C-T	52110	291	401	0.492629	1	4.92798e-26	-0.395378	0.034361	9.999e-05	3.64024e-21	9.61363e-21	0.000240846
ENSG00000249859.9	8615	1.02254	1455.37	303.421	7.37725e-24	8-127996764-C-T	202231	191	220	0.269608	1	4.20683e-26	0.415708	0.036068	9.999e-05	3.77123e-21	9.95453e-21	8.76606e-05
ENSG00000181778.4	4686	1.03965	506.827	286.636	4.73834e-23	9-68560649-T-A	19782	188	236	0.289216	1	1.34724e-26	0.389033	0.0333579	9.999e-05	3.93651e-21	1.03855e-20	0.000263131
ENSG00000111875.7	7316	1.06104	468.047	279.793	1.35255e-22	6-118839328-C-T	-55029	141	157	0.192402	1	1.15145e-26	0.268344	0.0229723	9.999e-05	4.14817e-21	1.09384e-20	0.000300709
ENSG00000205309.13	6395	1.02461	768.717	293.648	1.72525e-23	17-17269358-G-C	-33977	102	109	0.133907	1	1.68961e-26	0.399811	0.0343621	9.999e-05	4.25423e-21	1.12124e-20	0.00016686
ENSG00000280128.1	21638	1.06441	413.714	257.065	1.81293e-22	6-30276802-C-T	-9252	230	275	0.337838	1	1.0247e-28	-0.403343	0.0329494	9.999e-05	4.27502e-21	1.12614e-20	0.000343034
ENSG00000234745.10	19104	1.08971	486.93	259.638	4.74428e-22	6-31275990-G-C	-80452	228	280	0.343137	1	6.541e-28	0.23132	0.0192404	9.999e-05	4.72403e-21	1.2438e-20	0.000309859
ENSG00000163964.14	8395	1.05891	1203.05	291.286	5.57542e-23	3-196688484-G-C	-23874	132	145	0.178571	1	4.06872e-26	-0.346713	0.0300714	9.999e-05	4.85034e-21	1.27641e-20	0.000116389
ENSG00000160959.7	4871	1.03701	684.581	294.761	3.85292e-23	8-144522536-T-G	4544	260	353	0.433498	1	5.20968e-26	-0.246817	0.0214625	9.999e-05	4.89259e-21	1.28687e-20	0.000193503
ENSG00000128340.14	8222	1.04083	1318.49	297.084	2.36752e-23	22-37220900-C-CCCA	-23548	135	147	0.18059	1	4.67867e-26	0.201338	0.0174881	9.999e-05	4.89983e-21	1.28813e-20	0.000101465
ENSG00000001167.14	8110	1.03142	1157.21	298.412	1.92101e-23	6-41100841-G-C	27896	94	99	0.121622	1	4.75883e-26	0.337033	0.0292797	9.999e-05	5.29159e-21	1.39041e-20	0.000112834
ENSG00000226029.1	7262	1.03684	814.296	293.822	3.53417e-23	1-16467620-G-C	6672	145	165	0.202206	1	3.94642e-26	0.667606	0.0578848	9.999e-05	5.39801e-21	1.41766e-20	0.000162609
ENSG00000119699.7	7228	1.02386	1290.51	301.687	1.26138e-23	14-75982578-G-A	-413	29	29	0.0355392	1	5.50626e-26	-1.25596	0.109278	9.999e-05	5.43349e-21	1.42626e-20	9.92002e-05
ENSG00000272282.1	8265	1.03125	787.997	294.146	2.89143e-23	3-27713235-G-C	325	197	223	0.273956	1	3.34481e-26	0.464993	0.0402478	9.999e-05	5.46839e-21	1.43469e-20	0.000165626
ENSG00000256039.1	9570	1.04308	885.898	291.292	4.38916e-23	12-10555553-GT-G	2190	38	42	0.0526316	1	3.09675e-26	-1.02203	0.0883918	9.999e-05	5.56325e-21	1.45885e-20	0.000151878
ENSG00000105254.11	7170	1.05336	841.465	292.803	7.41204e-23	19-36114973-G-T	684	27	27	0.0330882	1	7.54009e-26	0.650697	0.0568031	9.999e-05	5.75342e-21	1.50795e-20	0.000164108
ENSG00000185009.12	5216	1.05956	364.511	285.358	2.27093e-22	10-74169175-T-C	18112	103	110	0.136476	1	6.50417e-26	0.360433	0.0314154	9.999e-05	5.88873e-21	1.54264e-20	0.000384683
ENSG00000103154.9	14018	1.0553	2553.34	296.419	2.71277e-23	16-83994230-G-T	25598	19	20	0.0245098	1	4.80622e-26	1.2191	0.105921	9.999e-05	5.89394e-21	1.54323e-20	5.43495e-05
ENSG00000139433.9	5694	1.00961	572.044	292.581	1.65024e-23	12-109859527-A-AT	-20961	280	366	0.449631	1	1.30303e-26	0.355172	0.030444	9.999e-05	6.03535e-21	1.57946e-20	0.000215461
ENSG00000234073.1	7235	1.0184	808.69	297.839	1.74916e-23	3-36880149-AAT-A	-580	200	233	0.286632	1	3.84466e-26	-0.681616	0.0590835	9.999e-05	6.05427e-21	1.58361e-20	0.000156033
ENSG00000080815.18	8095	1.05501	808.558	288.21	8.70956e-23	14-73195921-C-T	59503	143	158	0.193627	1	3.73285e-26	-0.193132	0.0167358	9.999e-05	6.07622e-21	1.58855e-20	0.000171491
ENSG00000215883.10	7650	1.03996	1201.76	299.163	3.12118e-23	1-54154524-G-A	-45512	16	16	0.0196078	1	9.41968e-26	-1.23958	0.108465	9.999e-05	6.17045e-21	1.61238e-20	0.000111072
ENSG00000163798.13	5382	1.052	601.743	289.408	1.0652e-22	2-27674768-G-A	10927	31	36	0.0451128	1	5.94881e-26	-0.848215	0.0738611	9.999e-05	6.2925e-21	1.64345e-20	0.000228692
ENSG00000028528.14	6677	1.06862	545.103	282.751	2.35957e-22	15-64078639-CAA-C	-15484	216	259	0.3175	1	4.06003e-26	0.359733	0.0311999	9.999e-05	6.3082e-21	1.64672e-20	0.000263074
ENSG00000240288.7	7583	1.05361	1172.63	292.707	6.0947e-23	3-10287693-T-C	-252	261	332	0.406863	1	5.92352e-26	-0.667061	0.058084	9.999e-05	6.56911e-21	1.71375e-20	0.000117837
ENSG00000198624.12	8012	1.03207	973.612	292.69	2.89929e-23	5-151239432-C-T	15287	114	123	0.150735	1	2.53132e-26	-0.484957	0.0418545	9.999e-05	6.57156e-21	1.71375e-20	0.000134337
ENSG00000068028.17	4256	1.04177	196.74	275.964	2.2526e-22	3-50335423-A-T	-5513	68	82	0.10049	1	9.57698e-27	-0.350992	0.029991	9.999e-05	6.76479e-21	1.76325e-20	0.000681368
ENSG00000104728.15	11152	1.03975	1828.04	297.055	2.24069e-23	8-1854703-A-AG	30727	20	22	0.0269608	1	4.37436e-26	1.81942	0.157923	9.999e-05	6.8261e-21	1.77834e-20	7.29816e-05
ENSG00000010278.12	7427	1.0441	1371.25	299.979	3.60591e-23	12-6133934-T-G	-65781	265	349	0.427861	1	1.28662e-25	0.525518	0.0461355	9.999e-05	6.83049e-21	1.7786e-20	9.83773e-05
ENSG00000126432.13	5190	1.04596	617.154	287.22	8.73669e-23	11-64308772-C-T	-9316	94	103	0.126847	1	3.08256e-26	0.348384	0.0301291	9.999e-05	6.87827e-21	1.79014e-20	0.000219603
ENSG00000073578.16	5305	1.06159	563.345	283.724	1.88339e-22	5-263398-T-C	45157	129	152	0.186275	1	3.78029e-26	-0.281671	0.0244114	9.999e-05	7.00452e-21	1.82209e-20	0.000250186
ENSG00000152495.10	7695	1.05594	682.665	286.914	1.24852e-22	5-111230662-C-T	7009	37	38	0.046683	1	4.39472e-26	-0.288616	0.0250526	9.999e-05	7.13281e-21	1.85453e-20	0.000203583
ENSG00000175691.8	9709	1.03437	2065.01	302.358	1.64512e-23	19-2936537-G-A	-8434	27	28	0.034398	1	8.36197e-26	1.35867	0.118736	9.999e-05	7.16967e-21	1.86318e-20	6.37184e-05
ENSG00000153551.13	8823	1.03212	1204.24	294.825	2.6463e-23	3-32392400-C-T	729	54	62	0.0759804	1	3.44705e-26	-0.609118	0.0527392	9.999e-05	7.43203e-21	1.9304e-20	0.000108625
ENSG00000183891.5	8063	1.03642	1113.48	296.569	3.51565e-23	2-19897175-C-A	-4811	85	89	0.109069	1	6.62035e-26	0.535442	0.0466778	9.999e-05	7.5673e-21	1.96455e-20	0.000118793
ENSG00000242612.6	6533	1.04029	1230.39	297.789	3.81008e-23	16-406416-T-G	4590	281	360	0.441176	1	9.11229e-26	-0.479054	0.041903	9.999e-05	7.66487e-21	1.98889e-20	0.000108581
ENSG00000138111.14	4580	1.04099	313.592	284.039	1.55819e-22	10-102469300-C-CA	7905	296	406	0.498768	1	3.22183e-26	0.409896	0.0354651	9.999e-05	7.75816e-21	2.01209e-20	0.000426686
ENSG00000248098.11	6130	1.0361	851.82	294.777	4.74704e-23	19-41407526-G-T	10046	264	334	0.409314	1	6.61836e-26	-0.217003	0.0189174	9.999e-05	7.94017e-21	2.05827e-20	0.000155151
ENSG00000283440.1	7084	1.04302	1078.12	301.15	5.12347e-23	20-44671690-C-G	8192	270	351	0.430147	1	2.35469e-25	-0.559551	0.0494411	9.999e-05	8.04652e-21	2.0848e-20	0.000124781
ENSG00000100554.11	6889	1.05021	350.662	281.358	2.17762e-22	14-67252230-C-G	-107766	88	106	0.130864	1	2.79147e-26	0.491145	0.0424316	9.999e-05	8.19166e-21	2.12089e-20	0.000390632
ENSG00000257704.3	7948	1.02676	1375.17	302.972	2.01186e-23	19-47280609-G-T	6156	221	274	0.336609	1	1.16842e-25	0.248709	0.021812	9.999e-05	8.19396e-21	2.12089e-20	9.3806e-05
ENSG00000148700.14	7320	1.04202	719.409	291.73	7.65415e-23	10-110107318-A-G	110950	200	263	0.323096	1	6.37056e-26	0.225101	0.0196156	9.999e-05	8.38924e-21	2.17035e-20	0.000186513
ENSG00000228696.8	6459	1.04562	431.918	287.43	1.50668e-22	17-46365379-T-A	3582	219	268	0.329146	1	6.0481e-26	0.802073	0.0698553	9.999e-05	8.49959e-21	2.19781e-20	0.000313499
ENSG00000129003.15	7878	1.05706	1177.43	292.332	8.99159e-23	15-61902303-T-TA	-158170	295	383	0.470516	1	8.59151e-26	0.135551	0.0118494	9.999e-05	8.53423e-21	2.20567e-20	0.000118374
ENSG00000272911.1	8337	1.03642	1558.83	304.519	2.83908e-23	17-2688737-G-A	264	259	325	0.398284	1	2.25832e-25	-0.625966	0.0552847	9.999e-05	8.59359e-21	2.2199e-20	8.48558e-05
ENSG00000278662.4	5155	1.06671	522.374	283.489	3.14705e-22	15-82229239-G-A	-120236	171	188	0.230392	1	6.60048e-26	-0.779101	0.067917	9.999e-05	8.91215e-21	2.30105e-20	0.000273237
ENSG00000231205.11	10147	1.02603	632.832	287.211	4.6016e-23	19-20540019-A-G	115050	59	59	0.0739348	1	1.46121e-26	0.955276	0.0819792	9.999e-05	8.93058e-21	2.30467e-20	0.000203438
ENSG00000163221.8	6772	1.02906	654.843	293.001	5.34808e-23	1-153367306-A-G	-8343	104	109	0.133578	1	5.39928e-26	0.33112	0.028804	9.999e-05	9.40737e-21	2.4265e-20	0.000198166
ENSG00000196810.4	7614	1.03593	856.097	292.125	5.67322e-23	4-1250089-C-T	789	245	309	0.378713	1	4.88104e-26	0.385432	0.0334932	9.999e-05	9.67625e-21	2.49462e-20	0.000154306
ENSG00000185899.1	4185	1.0379	454.247	293.042	1.17419e-22	7-143414109-CCA-C	-29344	219	274	0.336609	1	1.33246e-25	0.628387	0.055187	9.999e-05	9.75932e-21	2.51466e-20	0.00029227
ENSG00000183255.11	8382	1.04259	1308.22	295.593	4.98923e-23	21-44875071-G-C	1168	277	344	0.422604	1	8.17041e-26	0.251756	0.0219958	9.999e-05	9.76366e-21	2.51466e-20	0.000102721
ENSG00000212694.8	7420	1.03891	684.545	287.217	8.50662e-23	12-121807925-G-A	4019	141	167	0.206683	1	2.98717e-26	-0.26289	0.0227279	9.999e-05	1.02166e-20	2.63002e-20	0.00019446
ENSG00000128285.4	4941	1.05118	394.879	283.515	2.50159e-22	22-40691091-T-C	12341	269	347	0.42629	1	5.06406e-26	0.655813	0.0570108	9.999e-05	1.02876e-20	2.64697e-20	0.000347743
ENSG00000155893.12	7761	1.04676	877.904	291.728	9.39424e-23	3-141226843-T-C	-1883	255	309	0.378676	1	8.0483e-26	0.303173	0.0264839	9.999e-05	1.03523e-20	2.66231e-20	0.0001547
ENSG00000115306.15	8141	1.03312	695.043	284.132	6.63458e-23	2-54560455-C-G	104170	60	64	0.0786241	1	1.20466e-26	0.377777	0.0323556	9.999e-05	1.04059e-20	2.67346e-20	0.000188682
ENSG00000165810.16	6268	1.036	1006.53	297.687	5.19214e-23	5-181005024-T-G	-35201	240	291	0.356618	1	1.26485e-25	-0.560412	0.04919	9.999e-05	1.04044e-20	2.67346e-20	0.000131272
ENSG00000147443.12	8020	1.01982	1418.42	300.329	1.82728e-23	8-21905851-T-C	-8009	259	342	0.420147	1	6.44821e-26	-0.160679	0.0140035	9.999e-05	1.05131e-20	2.69965e-20	8.92991e-05
ENSG00000018280.16	6623	1.05054	855.614	295.192	1.18777e-22	2-218363928-G-C	-18101	67	69	0.0845588	1	2.01916e-25	-0.315682	0.0278473	9.999e-05	1.08992e-20	2.79742e-20	0.000160254
ENSG00000249673.6	8639	1.00115	1225.75	298.55	9.5649e-24	4-2854615-A-C	-80284	23	23	0.0281863	1	2.24034e-26	1.32722	0.114402	9.999e-05	1.11153e-20	2.85147e-20	9.82809e-05
ENSG00000172183.14	7570	1.04257	1217.93	295.836	6.16507e-23	15-88653510-G-A	17357	297	405	0.496324	1	1.08589e-25	-0.276359	0.0242181	9.999e-05	1.13053e-20	2.89879e-20	0.000110332
ENSG00000146242.8	6810	1.03738	597.533	290.474	1.0237e-22	6-82364851-A-G	1645	20	20	0.0245098	1	6.98235e-26	1.8491	0.161288	9.999e-05	1.1515e-20	2.9511e-20	0.000221898
ENSG00000032742.17	8600	1.06166	1121.22	296.461	1.55384e-22	13-20600506-T-A	33437	290	371	0.455774	1	3.45507e-25	-0.482053	0.0427694	9.999e-05	1.18204e-20	3.02788e-20	0.000125738
ENSG00000100426.6	10772	1.03908	1687.35	294.768	4.0275e-23	22-49855483-T-C	1641	158	190	0.233415	1	5.48492e-26	0.437768	0.0380876	9.999e-05	1.19065e-20	3.04843e-20	7.89303e-05
ENSG00000072210.18	4587	1.00827	519.406	298.604	3.41879e-23	17-19687833-T-C	39697	164	188	0.231527	1	9.3975e-26	0.392009	0.0343004	9.999e-05	1.21487e-20	3.10893e-20	0.000236437
ENSG00000137801.10	8130	1.02685	1105.96	295.676	3.72962e-23	15-39376669-C-T	-204410	189	219	0.269042	1	5.97579e-26	0.547259	0.0476567	9.999e-05	1.2299e-20	3.14584e-20	0.000116665
ENSG00000243753.5	20571	1.03444	476.43	267.278	1.24403e-22	6-31256646-T-C	997062	152	177	0.217445	1	6.9572e-28	-0.793128	0.0660098	9.999e-05	1.27104e-20	3.24947e-20	0.00027619
ENSG00000234511.8	7828	1.0568	1167.03	295.759	1.342e-22	5-170245853-A-C	13406	20	21	0.0257353	1	2.57428e-25	1.29544	0.114573	9.999e-05	1.30563e-20	3.33625e-20	0.000119352
ENSG00000197771.12	8368	1.03744	1140.41	296.316	6.19225e-23	10-120054892-A-G	162336	10	10	0.0122549	1	1.19395e-25	-1.14675	0.100594	9.999e-05	1.3332e-20	3.40502e-20	0.000116291
ENSG00000047849.21	3262	1.02207	248.896	288.32	1.45987e-22	3-48022897-GA-G	-66375	219	268	0.328818	1	6.93305e-26	-0.200085	0.0174512	9.999e-05	1.34021e-20	3.42079e-20	0.000511812
ENSG00000256250.1	10448	1.03885	1429.02	288.258	5.27771e-23	12-130826727-A-G	16121	250	329	0.403186	1	2.1101e-26	0.630774	0.0543368	9.999e-05	1.34069e-20	3.42079e-20	9.31421e-05
ENSG00000128815.19	6212	1.05249	710.855	291.4	1.91625e-22	10-48739438-T-C	54562	60	64	0.0784314	1	1.70978e-25	0.637033	0.056095	9.999e-05	1.36161e-20	3.47247e-20	0.000193828
ENSG00000135587.8	6867	1.05355	698.133	290.431	2.04251e-22	6-109361318-T-C	-80039	221	258	0.316176	1	1.53125e-25	0.458695	0.0403437	9.999e-05	1.36351e-20	3.47562e-20	0.000197888
ENSG00000100483.13	6911	1.03675	796.676	291.576	9.06494e-23	14-50229735-C-T	113135	162	191	0.235802	1	7.50594e-26	-0.24536	0.0214179	9.999e-05	1.40682e-20	3.58425e-20	0.000166167
ENSG00000135709.12	12117	1.02871	2998.29	306.731	1.7075e-23	16-85026022-A-C	-1729	124	136	0.166667	1	1.9274e-25	0.295545	0.026058	9.999e-05	1.41251e-20	3.597e-20	4.32451e-05
ENSG00000171792.10	8498	1.02588	1530.68	299.511	2.97109e-23	12-2884393-G-A	8135	279	365	0.448148	1	9.51065e-26	-0.380477	0.0332955	9.999e-05	1.42043e-20	3.61538e-20	8.40812e-05
ENSG00000170606.14	6758	1.04037	945.16	294.581	9.5783e-23	5-133091159-GTT-G	39197	49	52	0.0637255	1	1.41214e-25	-0.483267	0.0424683	9.999e-05	1.51515e-20	3.85459e-20	0.000141371
ENSG00000114626.17	6797	1.02481	733.581	293.164	6.36566e-23	3-127672535-G-A	-400	104	120	0.147783	1	6.79283e-26	0.13336	0.011629	9.999e-05	1.5312e-20	3.89351e-20	0.000174943
ENSG00000182952.4	7422	1.03895	369.701	276.893	2.3355e-22	6-26510336-T-C	-28069	245	325	0.399263	1	1.21478e-26	0.401443	0.0343855	9.999e-05	1.53585e-20	3.90344e-20	0.000360061
ENSG00000060762.18	10172	1.027	1472.45	297.146	3.51522e-23	6-166257514-C-T	-125499	200	239	0.293612	1	7.37967e-26	0.419937	0.0366504	9.999e-05	1.54237e-20	3.91809e-20	8.76634e-05
ENSG00000158717.10	10204	1.04886	1393.31	289.503	1.00957e-22	16-88692050-C-A	-14371	209	256	0.313725	1	5.69658e-26	0.287972	0.0250647	9.999e-05	1.65153e-20	4.19335e-20	9.79952e-05
ENSG00000267702.1	8314	1.04887	1073.79	292.518	1.34073e-22	18-13487486-G-A	1024	281	343	0.420343	1	1.40398e-25	0.517437	0.0454683	9.999e-05	1.69146e-20	4.29263e-20	0.000127156
ENSG00000161036.12	6037	1.03764	597.664	288.517	1.51172e-22	7-102424608-G-A	-40321	63	64	0.0784314	1	7.50023e-26	-0.53249	0.0464815	9.999e-05	1.70612e-20	4.32772e-20	0.000221997
ENSG00000246582.2	8207	1.05098	1186.39	294.213	1.33696e-22	8-23226033-T-C	1432	287	393	0.481618	1	1.92386e-25	-0.493676	0.0435262	9.999e-05	1.70719e-20	4.32832e-20	0.000115703
ENSG00000156253.6	7628	1.05277	593.791	282.356	2.90133e-22	21-29017301-A-G	-2077	206	253	0.310049	1	4.78963e-26	0.491102	0.0426673	9.999e-05	1.72194e-20	4.36359e-20	0.0002322
ENSG00000104957.13	7078	1.05246	1304.68	296.904	1.35202e-22	19-13761044-C-T	29284	264	332	0.407862	1	3.20458e-25	0.21222	0.0188137	9.999e-05	1.789e-20	4.53133e-20	0.000105608
ENSG00000228157.4	4566	1.01369	439.53	283.033	7.62044e-23	17-19399673-CA-C	306699	157	188	0.230958	1	1.13361e-26	0.726057	0.0621461	9.999e-05	1.80268e-20	4.56374e-20	0.000283488
ENSG00000170906.15	11123	1.03624	2442.57	303.698	3.69367e-23	19-54108427-A-G	5699	71	73	0.0894608	1	2.6006e-25	0.422938	0.03741	9.999e-05	1.81265e-20	4.58675e-20	5.41299e-05
ENSG00000257433.5	8420	1.02456	873.242	296.299	6.30634e-23	12-47583112-A-G	-122973	36	36	0.044226	1	1.21483e-25	1.14738	0.100668	9.999e-05	1.83343e-20	4.63708e-20	0.00014687
ENSG00000167645.16	6946	1.04863	715.2	290.755	2.17967e-22	19-38312349-C-G	-4924	92	103	0.126225	1	1.75448e-25	0.303125	0.0266995	9.999e-05	1.85776e-20	4.69633e-20	0.000190788
ENSG00000231074.8	22614	1.07436	461.011	262.394	9.71653e-22	6-30291528-T-C	-35622	231	278	0.340741	1	3.0727e-27	0.360176	0.030423	9.999e-05	1.8724e-20	4.73104e-20	0.000315439
ENSG00000248508.6	7335	1.05207	823.562	287.667	2.24017e-22	15-40035592-CCTG-C	-3719	256	339	0.415441	1	1.00349e-25	-0.453894	0.0397427	9.999e-05	1.90769e-20	4.81786e-20	0.000167132
ENSG00000109762.15	9985	1.02371	1770.71	300.484	3.18497e-23	4-185240671-C-T	36434	239	300	0.36855	1	1.23015e-25	0.271939	0.0238623	9.999e-05	1.9518e-20	4.92689e-20	7.22714e-05
ENSG00000197345.12	7224	1.04771	924.995	290.599	1.73157e-22	11-68887595-C-A	-16240	224	264	0.324324	1	1.30789e-25	-0.334391	0.0293615	9.999e-05	1.98969e-20	5.02008e-20	0.000147178
ENSG00000119862.12	6909	1.04333	789.723	291.55	1.71238e-22	2-64232363-T-C	-221606	87	95	0.117574	1	1.54652e-25	0.619971	0.0545342	9.999e-05	2.01954e-20	5.09293e-20	0.000170479
ENSG00000130844.16	11836	1.02743	2954.41	309.644	2.34759e-23	19-53517089-T-C	-3892	270	346	0.425061	1	4.5541e-25	-0.334964	0.029808	9.999e-05	2.04396e-20	5.15201e-20	4.37405e-05
ENSG00000133612.18	8616	1.03875	1487.53	300.523	7.84062e-23	7-151084984-C-T	-847	194	224	0.27451	1	3.3693e-25	-0.275082	0.0243996	9.999e-05	2.11773e-20	5.33537e-20	8.94564e-05
ENSG00000260565.6	7557	1.02926	1071.7	298.128	7.67728e-23	16-2661864-C-T	-11580	237	295	0.36152	1	2.12644e-25	-0.38552	0.0340268	9.999e-05	2.24591e-20	5.65555e-20	0.000121153
ENSG00000064115.10	8112	1.02677	951.153	293.495	7.90182e-23	12-26971595-GATTT-G	-42839	63	64	0.0786241	1	9.25103e-26	0.763333	0.0667797	9.999e-05	2.28556e-20	5.75261e-20	0.000135623
ENSG00000154328.15	8185	1.04664	877.141	284.242	2.09317e-22	8-11770112-G-C	473	284	383	0.470516	1	4.7438e-26	0.408039	0.0354471	9.999e-05	2.4052e-20	6.05082e-20	0.000154787
ENSG00000268204.1	10262	1.04302	1793.83	297.36	8.82124e-23	19-7633767-A-G	-3113	215	255	0.3125	1	2.15728e-25	-0.727498	0.0642204	9.999e-05	2.41204e-20	6.06509e-20	7.4997e-05
ENSG00000106066.14	8411	1.03326	1321.66	297.697	8.12647e-23	7-29142657-T-C	-52794	227	282	0.345679	1	2.09347e-25	-0.249831	0.0220469	9.999e-05	2.4769e-20	6.22517e-20	9.92676e-05
ENSG00000119383.19	7153	1.03506	1118.78	298.775	1.04653e-22	9-129119788-G-T	8838	226	264	0.323529	1	3.38473e-25	-0.204594	0.0181483	9.999e-05	2.50131e-20	6.28347e-20	0.000117815
ENSG00000009790.14	7860	1.02101	1000.44	296.614	6.44478e-23	1-209751713-C-T	-4319	138	151	0.185504	1	1.32031e-25	-0.305788	0.0268527	9.999e-05	2.52563e-20	6.34152e-20	0.000127003
ENSG00000141298.17	4840	1.03886	367.41	286.131	3.9506e-22	17-29909627-A-G	-20649	118	126	0.154412	1	1.44262e-25	-0.185573	0.0163114	9.999e-05	2.64556e-20	6.63945e-20	0.000362218
ENSG00000238105.7	6549	1.05225	668.088	286.455	3.98145e-22	12-100163567-C-T	-9628	119	140	0.171569	1	1.54959e-25	0.471943	0.0415142	9.999e-05	2.78178e-20	6.97794e-20	0.000206113
ENSG00000158887.15	7524	1.02945	994.74	299.602	1.18778e-22	1-161306153-C-T	-3801	31	33	0.0404412	1	4.52767e-25	-0.884629	0.078717	9.999e-05	3.23166e-20	8.10251e-20	0.000130592
ENSG00000197816.13	6660	1.02886	543.106	287.547	2.15195e-22	9-97238449-A-G	-68912	21	22	0.0269608	1	9.35799e-26	1.45218	0.127058	9.999e-05	3.28091e-20	8.22205e-20	0.000238802
ENSG00000100023.18	7169	1.05037	933.945	295.001	3.17383e-22	22-21694573-C-T	28564	251	307	0.376225	1	5.92334e-25	0.26753	0.0238752	9.999e-05	3.38147e-20	8.46998e-20	0.000146749
ENSG00000250535.1	29036	1.0491	600.097	264.792	4.7406e-22	6-31919140-TTTTC-T	-94130	38	39	0.04875	1	2.12465e-27	1.61592	0.135988	9.999e-05	3.42013e-20	8.56266e-20	0.00022765
ENSG00000233622.1	7196	1.04372	885.855	290.346	2.57441e-22	19-40799888-CTCTG-C	-11502	258	321	0.394207	1	1.96558e-25	-0.62299	0.0549402	9.999e-05	3.42518e-20	8.57119e-20	0.000152132
ENSG00000107643.15	5326	1.02642	634.616	293.329	1.75413e-22	10-48351272-A-ATTTT	44633	303	400	0.491184	1	2.22049e-25	0.267633	0.0236328	9.999e-05	3.47502e-20	8.69173e-20	0.000203073
ENSG00000181315.10	7308	1.07072	358.512	273.947	1.9949e-21	6-26634204-C-T	-25548	273	354	0.434568	1	8.8947e-26	-0.357684	0.0312787	9.999e-05	3.61098e-20	9.02745e-20	0.000402011
ENSG00000105270.14	7224	1.02922	918.521	296.083	1.42886e-22	19-36032857-G-T	-486	106	119	0.145833	1	2.93302e-25	0.844371	0.0747836	9.999e-05	3.63868e-20	9.09233e-20	0.000141341
ENSG00000118579.12	7995	1.04831	858.366	292.289	3.5635e-22	4-17636041-AT-A	21410	243	297	0.364865	1	4.10384e-25	-0.266377	0.0236779	9.999e-05	3.81956e-20	9.53972e-20	0.00015884
ENSG00000270228.1	7455	1.05978	616.053	287.777	8.01084e-22	4-67728834-A-G	4572	123	130	0.159314	1	4.48946e-25	0.877986	0.0781188	9.999e-05	3.86751e-20	9.65361e-20	0.000227764
ENSG00000166377.19	9724	1.02399	1311.68	296.575	8.49093e-23	18-79059843-T-A	-9442	287	363	0.444853	1	1.78747e-25	-0.428228	0.0377262	9.999e-05	3.86887e-20	9.65361e-20	9.76339e-05
ENSG00000171055.14	9705	1.04681	971.751	287.226	3.03974e-22	2-36552001-T-G	-94086	287	364	0.446078	1	1.31339e-25	0.377746	0.0331698	9.999e-05	3.92694e-20	9.7938e-20	0.00013978
ENSG00000231305.3	6565	1.06005	568.961	288.601	9.01901e-22	3-128868320-A-T	-3220	190	228	0.280098	1	6.00831e-25	0.708444	0.0632334	9.999e-05	3.98526e-20	9.93449e-20	0.000246776
ENSG00000196547.14	8593	1.03091	1336.01	298.138	1.32108e-22	15-90914580-T-G	12362	61	72	0.0882353	1	3.91139e-25	-0.408366	0.0362802	9.999e-05	4.58499e-20	1.1424e-19	9.76045e-05
ENSG00000136933.16	6198	1.05703	557.52	284.407	9.63586e-22	9-125145837-C-T	-54705	285	376	0.460784	1	2.93815e-25	-0.468208	0.0414686	9.999e-05	4.75615e-20	1.18448e-19	0.000249956
ENSG00000051596.9	6960	1.02109	1278.7	299.995	9.49747e-23	5-175963132-T-C	-71548	191	191	0.244246	1	3.78994e-25	0.712761	0.0633018	9.999e-05	4.80297e-20	1.19557e-19	9.93894e-05
ENSG00000159228.12	8673	1.02455	1135	298.757	1.25137e-22	21-36064426-G-A	-6524	29	29	0.0355392	1	4.11917e-25	-1.00279	0.08914	9.999e-05	4.84371e-20	1.20513e-19	0.000112996
ENSG00000242110.7	8602	1.0409	905.978	291.355	3.23902e-22	5-33996166-T-TA	-11942	98	103	0.128109	1	3.09233e-25	0.861615	0.0763542	9.999e-05	5.03198e-20	1.25138e-19	0.000147687
ENSG00000163389.10	7425	1.06127	615.023	282.593	1.11072e-21	3-119464831-C-A	-4107	44	45	0.0551471	1	2.44863e-25	0.531778	0.0470068	9.999e-05	5.12579e-20	1.2741e-19	0.000228988
ENSG00000198919.12	7021	1.06169	596.842	284.546	1.16732e-21	3-108593032-TATTC-T	3350	94	103	0.126847	1	3.77795e-25	-0.434295	0.0385694	9.999e-05	5.14287e-20	1.27773e-19	0.000236206
ENSG00000281896.1	6545	1.03666	713.41	291.573	3.59287e-22	7-128658919-G-GT	41054	294	377	0.462217	1	3.62638e-25	0.397819	0.0353143	9.999e-05	5.25204e-20	1.30423e-19	0.000185515
ENSG00000113319.12	7231	1.05946	799.791	285.032	8.48358e-22	5-80973193-G-A	12521	150	169	0.207108	1	2.8521e-25	0.290505	0.0257215	9.999e-05	5.49475e-20	1.3632e-19	0.000175303
ENSG00000196204.11	10949	1.0519	1527.2	290.375	3.27777e-22	7-5002300-A-G	28312	78	85	0.104167	1	2.60893e-25	-0.695293	0.0615027	9.999e-05	5.49225e-20	1.3632e-19	9.00938e-05
ENSG00000099290.15	6533	1.05962	600.833	284.716	1.15054e-21	10-50062446-C-T	-5442	157	191	0.234069	1	3.83661e-25	0.582948	0.0517797	9.999e-05	5.56674e-20	1.3804e-19	0.000233436
ENSG00000137507.11	6692	1.06018	778.352	289.379	9.53565e-22	11-76661008-A-G	-9739	247	307	0.37715	1	7.40407e-25	0.547563	0.048985	9.999e-05	5.85989e-20	1.4524e-19	0.000180457
ENSG00000163807.5	6532	1.04485	569.247	286.518	7.33437e-22	3-44723877-T-G	-37785	304	397	0.487654	1	3.19466e-25	-0.260911	0.0231294	9.999e-05	6.13583e-20	1.52007e-19	0.000237412
ENSG00000172460.15	7137	1.02653	1032.36	295.752	1.93811e-22	16-2841211-G-A	-1499	188	224	0.27451	1	3.89252e-25	0.540973	0.0480589	9.999e-05	6.31214e-20	1.56301e-19	0.000124877
ENSG00000170145.4	6393	1.04413	643.606	288.472	6.50643e-22	11-111620598-A-G	18207	187	222	0.272059	1	4.0211e-25	0.359741	0.0319698	9.999e-05	6.34747e-20	1.57101e-19	0.000209602
ENSG00000197253.13	9537	1.01445	1623.56	302.237	7.40704e-23	16-1244909-A-AG	14725	294	405	0.497525	1	4.30699e-25	0.614127	0.0546174	9.999e-05	6.36802e-20	1.57534e-19	7.69117e-05
ENSG00000280123.1	7256	1.05941	690.835	284.17	1.13281e-21	8-94428195-T-C	-1693	185	213	0.261671	1	3.39424e-25	0.464788	0.0412297	9.999e-05	6.40382e-20	1.58345e-19	0.000202925
ENSG00000100083.18	7389	1.04746	1278.14	299.158	3.80552e-22	22-37633716-A-G	25241	187	225	0.275735	1	1.53166e-24	0.286705	0.0258541	9.999e-05	6.4381e-20	1.59117e-19	0.000106449
ENSG00000163602.10	7469	1.0581	1235.67	291.757	6.07641e-22	3-72458368-A-G	11747	246	300	0.368227	1	6.84459e-25	0.177164	0.0158355	9.999e-05	6.47778e-20	1.60021e-19	0.000113088
ENSG00000228775.7	5246	1.04209	671.974	295.303	5.86324e-22	7-141763756-G-T	25436	283	368	0.45197	1	1.25214e-24	0.647498	0.0582597	9.999e-05	6.50072e-20	1.60512e-19	0.000199712
ENSG00000168487.17	7912	1.02649	1567.01	304.448	1.31239e-22	8-22164421-G-A	-315	187	226	0.276961	1	1.19436e-24	0.497474	0.0447377	9.999e-05	6.50454e-20	1.6053e-19	8.22631e-05
ENSG00000156042.17	5664	1.03665	367.158	290.712	8.59287e-22	10-73473236-G-T	114377	100	109	0.133907	1	8.39909e-25	-0.672205	0.0602184	9.999e-05	6.51745e-20	1.60772e-19	0.000360415
ENSG00000205846.3	9051	1.04389	1107.96	294.678	3.97857e-22	12-8462056-G-A	6130	151	175	0.214461	1	7.2126e-25	-0.558073	0.049911	9.999e-05	6.76416e-20	1.66779e-19	0.000121691
ENSG00000008128.22	7323	1.02604	1144.1	295.255	1.83503e-22	1-1851793-C-T	127469	16	16	0.0196078	1	3.33994e-25	-1.83501	0.162749	9.999e-05	6.77487e-20	1.66952e-19	0.000112537
ENSG00000272894.5	10722	1.06291	1547.24	293.601	6.13047e-22	7-7566908-G-C	37	89	106	0.129902	1	9.68435e-25	-0.992244	0.0890272	9.999e-05	6.77761e-20	1.66952e-19	9.14022e-05
ENSG00000148019.12	7085	1.032	967.925	294.153	2.82228e-22	9-78266855-C-T	30793	38	39	0.0477941	1	4.43968e-25	-0.613016	0.0545365	9.999e-05	6.86101e-20	1.68926e-19	0.000135101
ENSG00000279267.1	7020	1.04009	766.622	293.366	5.03107e-22	2-113641568-G-A	33660	218	260	0.319652	1	7.41152e-25	0.51381	0.045966	9.999e-05	6.92605e-20	1.70447e-19	0.000174167
ENSG00000115825.9	9216	1.0457	1004.13	286.035	4.98834e-22	2-37233996-A-G	-90812	291	386	0.474201	1	1.85911e-25	-0.242537	0.0213761	9.999e-05	7.15707e-20	1.76049e-19	0.000134891
ENSG00000069020.18	7267	1.04429	837.289	292.203	5.66548e-22	5-67204634-TTAG-T	608273	183	209	0.256757	1	6.85782e-25	-0.412944	0.0369111	9.999e-05	7.18136e-20	1.76563e-19	0.000161187
ENSG00000231663.1	8723	1.06092	1258.18	293.048	7.41937e-22	1-234373106-T-A	-349	84	89	0.109337	1	1.08819e-24	0.984803	0.0884727	9.999e-05	7.24565e-20	1.78059e-19	0.000111846
ENSG00000282995.1	987	1.03049	65.7188	294.771	4.17609e-21	20-30292181-C-T	795002	111	121	0.150498	1	1.04976e-23	0.97938	0.0902438	9.999e-05	7.3602e-20	1.80789e-19	0.00197977
ENSG00000185112.5	9932	1.01916	1636.71	298.182	1.07587e-22	3-194685776-C-G	-768	260	334	0.409314	1	3.13314e-25	-0.357769	0.0317091	9.999e-05	7.63619e-20	1.8748e-19	7.72547e-05
ENSG00000120093.11	6429	1.05856	672.894	285.9	1.33904e-21	17-48525017-T-C	-65255	294	392	0.481572	1	5.73293e-25	0.534442	0.0476783	9.999e-05	7.70513e-20	1.89083e-19	0.000207895
ENSG00000228314.1	7875	1.0544	1019.17	295.804	8.14833e-22	21-13883782-C-T	35418	175	185	0.234772	1	1.98541e-24	0.867249	0.0784304	9.999e-05	8.41944e-20	2.06515e-19	0.000135849
ENSG00000112282.17	7631	1.02177	881.735	293.663	2.47153e-22	6-131590515-A-T	-37714	191	244	0.29902	1	3.48894e-25	-0.238052	0.0211231	9.999e-05	8.4705e-20	2.07669e-19	0.000144392
ENSG00000137767.13	7712	1.0383	724.418	289.671	6.06248e-22	15-45631817-T-C	669	193	231	0.283088	1	4.63889e-25	0.125708	0.0111889	9.999e-05	8.5582e-20	2.0972e-19	0.000183467
ENSG00000268758.7	10231	1.0437	1849.54	299.781	2.96863e-22	19-6998222-C-A	350	50	50	0.0612745	1	1.29642e-24	0.567722	0.0511012	9.999e-05	8.5769e-20	2.10079e-19	7.28651e-05
ENSG00000196313.11	4846	1.05423	478.721	284.738	1.79289e-21	7-72948424-T-C	69059	284	375	0.460494	1	6.47865e-25	0.27873	0.024899	9.999e-05	8.78124e-20	2.14983e-19	0.00028906
ENSG00000269834.5	11111	1.04178	1853.55	300.875	2.91485e-22	19-52394860-GA-G	-2906	105	111	0.1367	1	1.54056e-24	0.85242	0.0768733	9.999e-05	9.15281e-20	2.23975e-19	7.23514e-05
ENSG00000231050.1	7391	1.04618	1133.21	293.132	5.72532e-22	1-1866635-T-TAAA	-24836	254	330	0.405405	1	8.22573e-25	0.685583	0.0614028	9.999e-05	9.19158e-20	2.24818e-19	0.000119673
ENSG00000125898.12	8141	1.04705	1674.92	299.57	4.07356e-22	20-830311-A-G	-3404	268	350	0.428922	1	1.77667e-24	0.235334	0.0212565	9.999e-05	9.33955e-20	2.28329e-19	8.11484e-05
ENSG00000125826.20	6473	1.01559	1805.3	313.051	1.02863e-22	20-410737-CAAT-C	3239	79	86	0.105651	1	3.96333e-24	0.216023	0.0196873	9.999e-05	9.41491e-20	2.30064e-19	6.93802e-05
ENSG00000131196.17	8441	1.02612	1167.47	301.192	2.68319e-22	18-79396537-C-G	681	272	352	0.431373	1	1.48581e-24	-0.327756	0.029546	9.999e-05	1.01764e-19	2.48554e-19	0.000110309
ENSG00000279058.2	4127	1.04694	509.915	292.87	1.57626e-21	10-46091025-A-T	-246199	279	365	0.448276	1	2.48585e-24	0.587906	0.0533006	9.999e-05	1.11396e-19	2.71953e-19	0.000266441
ENSG00000162076.12	6822	1.04764	996.46	293.586	8.47919e-22	16-2904915-T-C	21729	294	400	0.4914	1	1.39618e-24	-0.365583	0.0329333	9.999e-05	1.13983e-19	2.78137e-19	0.000136598
ENSG00000108244.16	7402	1.02128	748.52	290.547	3.84076e-22	17-40930429-A-G	-7205	274	342	0.420147	1	3.23258e-25	0.36407	0.0322784	9.999e-05	1.14858e-19	2.80142e-19	0.000169864
ENSG00000164253.13	7647	1.0536	904.635	289.493	1.22857e-21	5-77480825-TAA-T	-139786	259	321	0.393827	1	1.01264e-24	-0.439912	0.0394896	9.999e-05	1.18364e-19	2.88557e-19	0.000152741
ENSG00000233609.3	9707	1.04484	917.18	284.635	8.72469e-22	8-8963459-G-A	2259	263	349	0.427696	1	2.73177e-25	0.521322	0.0461368	9.999e-05	1.21113e-19	2.95121e-19	0.000147356
ENSG00000251474.6	7334	1.04243	591.23	282.484	1.26596e-21	3-129383285-C-A	-16370	177	223	0.273956	1	2.79831e-25	0.233216	0.0206449	9.999e-05	1.25056e-19	3.04587e-19	0.000227181
ENSG00000085982.13	8631	1.03624	1401.01	300.379	4.18112e-22	2-233555852-T-C	-10930	100	106	0.129902	1	2.10792e-24	-0.60241	0.0545156	9.999e-05	1.25921e-19	3.06548e-19	9.43705e-05
ENSG00000130770.17	5311	1.04088	488.681	285.73	1.45155e-21	1-28248610-T-G	12501	202	243	0.297794	1	6.10052e-25	-0.396008	0.0353522	9.999e-05	1.26223e-19	3.0714e-19	0.000273764
ENSG00000184517.11	7894	1.03433	811.834	290.263	6.76151e-22	16-75170427-C-T	21935	154	176	0.215686	1	5.87161e-25	-0.375443	0.0335025	9.999e-05	1.27696e-19	3.1058e-19	0.000162049
ENSG00000242371.1	3551	1.03261	268.097	282.111	1.92425e-21	2-89851232-C-T	531086	29	32	0.0392157	1	4.2712e-25	-0.73895	0.0657126	9.999e-05	1.28843e-19	3.13222e-19	0.00048843
ENSG00000211638.2	7394	1.06373	980.93	294.294	1.9132e-21	22-22099103-C-T	403	146	158	0.194103	1	3.98955e-24	-0.549966	0.050125	9.999e-05	1.3535e-19	3.28889e-19	0.000144456
ENSG00000176593.7	6243	1.01765	841.615	299.327	3.47605e-22	19-58000228-C-CT	-1833	277	347	0.42629	1	1.42633e-24	0.393588	0.0354646	9.999e-05	1.36705e-19	3.32024e-19	0.000149633
ENSG00000140853.15	8167	1.02518	1442.6	302.14	2.92438e-22	16-57025062-C-T	35577	290	396	0.485294	1	1.92914e-24	-0.356923	0.0322683	9.999e-05	1.43826e-19	3.49159e-19	8.90505e-05
ENSG00000120860.10	7635	1.01256	1069.3	303.42	2.32898e-22	12-102061951-G-A	-198	182	207	0.2543	1	1.87507e-24	-0.361889	0.032707	9.999e-05	1.44624e-19	3.5093e-19	0.000116187
ENSG00000037280.15	7565	1.02783	1189.13	298.797	4.01261e-22	5-180513091-A-G	-136533	91	98	0.120393	1	1.52451e-24	0.865766	0.0780678	9.999e-05	1.45738e-19	3.53468e-19	0.000108784
ENSG00000141569.10	7911	1.04184	921.756	288.619	9.23173e-22	17-75896519-G-A	-484	48	48	0.0588235	1	6.19306e-25	-0.627358	0.0560144	9.999e-05	1.46529e-19	3.55221e-19	0.000145507
ENSG00000066427.21	8433	1.0514	1191.77	294.714	1.14004e-21	14-92106583-G-A	-38	103	115	0.141278	1	2.39044e-24	0.449866	0.0407679	9.999e-05	1.60326e-19	3.88488e-19	0.000115303
ENSG00000180185.11	8243	1.01917	1303.75	299.084	2.85169e-22	16-1851808-C-T	24613	106	111	0.137037	1	1.09566e-24	0.680521	0.0611411	9.999e-05	1.63473e-19	3.9593e-19	9.69863e-05
ENSG00000250490.1	9796	1.04234	1473.62	302.503	6.55443e-22	5-6368408-G-A	28524	285	362	0.444581	1	5.00557e-24	0.645152	0.0589505	9.999e-05	1.63728e-19	3.96361e-19	9.11351e-05
ENSG00000146243.13	7813	1.06436	542.388	284.051	4.27818e-21	6-78862961-G-A	-4511	261	321	0.393382	1	1.57963e-24	-0.433258	0.0390831	9.999e-05	1.65278e-19	3.99928e-19	0.000261641
ENSG00000273151.1	10049	1.02218	1597.76	298.455	2.73142e-22	7-865628-T-C	-20919	288	385	0.471814	1	9.3338e-25	0.432593	0.0387979	9.999e-05	1.69236e-19	4.09315e-19	7.97728e-05
ENSG00000033800.13	6098	1.0392	838.459	298.802	1.06484e-21	15-68048055-T-C	-6124	286	372	0.456897	1	4.53807e-24	0.159257	0.014536	9.999e-05	1.72145e-19	4.16157e-19	0.000158882
ENSG00000143382.14	4625	1.05646	415.905	282.051	4.36576e-21	1-150547347-G-A	-2022	20	20	0.0246305	1	1.11241e-24	-0.67416	0.0605798	9.999e-05	1.76441e-19	4.26344e-19	0.000334568
ENSG00000146592.16	8029	1.02731	1328.48	301.043	4.24016e-22	7-28684757-G-T	385436	215	261	0.319853	1	2.40407e-24	-0.225137	0.0204038	9.999e-05	1.76661e-19	4.26679e-19	9.72429e-05
ENSG00000174788.9	10282	1.04906	1848.55	298.188	7.41329e-22	19-7633070-T-C	-678	218	258	0.316176	1	2.71974e-24	-0.602002	0.0546333	9.999e-05	1.78277e-19	4.3038e-19	7.39021e-05
ENSG00000111817.16	7114	1.04722	422.841	281.401	3.02428e-21	6-116473365-C-T	219192	198	224	0.274809	1	6.36766e-25	-0.406501	0.0363059	9.999e-05	1.79017e-19	4.31967e-19	0.000321527
ENSG00000197563.10	7791	1.02926	1082.6	297.933	5.73255e-22	18-62239666-G-T	52548	74	80	0.0980392	1	1.95018e-24	-0.544608	0.0492422	9.999e-05	1.79684e-19	4.33374e-19	0.000119936
ENSG00000259031.1	7803	1.01262	1312.71	294.262	2.36614e-22	14-100546276-A-G	6146	283	400	0.491379	1	3.70887e-25	0.631815	0.0560998	9.999e-05	1.80409e-19	4.34923e-19	9.46595e-05
ENSG00000129538.13	9557	0.995105	2240	314.654	6.69744e-23	14-20802929-G-C	-349	50	58	0.0710784	1	3.27523e-24	1.14057	0.103725	9.999e-05	1.85867e-19	4.47872e-19	5.28973e-05
ENSG00000131969.14	7832	1.03227	1061.42	293.892	6.91956e-22	14-50905385-C-G	33225	156	176	0.217284	1	1.17128e-24	-0.476115	0.0428078	9.999e-05	1.88223e-19	4.53338e-19	0.000123289
ENSG00000107020.9	8321	1.06007	1086.07	292.412	2.04923e-21	9-5383460-C-G	-54418	173	209	0.256127	1	3.08928e-24	0.41524	0.0377377	9.999e-05	1.88627e-19	4.54102e-19	0.000129295
ENSG00000260274.1	4941	1.05889	457.283	283.737	4.65972e-21	15-75568520-A-C	200321	212	258	0.317284	1	1.64748e-24	0.592335	0.0534578	9.999e-05	1.89083e-19	4.54989e-19	0.000306145
ENSG00000138658.15	6837	1.01827	882.463	301.93	4.69856e-22	4-112636383-T-A	-580	248	314	0.385468	1	3.14102e-24	0.347103	0.0315512	9.999e-05	1.89824e-19	4.56562e-19	0.000142944
ENSG00000170006.11	7217	1.01561	1065.34	299.825	3.51372e-22	4-152687844-T-A	7679	80	92	0.112745	1	1.57623e-24	0.282063	0.0254435	9.999e-05	1.91783e-19	4.6106e-19	0.00011757
ENSG00000112685.13	7244	1.04717	1477.32	301.148	9.3942e-22	6-692700-T-G	-411	110	118	0.144608	1	5.9117e-24	0.398075	0.0364421	9.999e-05	1.95413e-19	4.69568e-19	9.20307e-05
ENSG00000113593.11	7002	1.04641	606.982	287.27	2.24632e-21	5-65508399-T-C	-54840	240	285	0.350123	1	1.3514e-24	0.229032	0.0206248	9.999e-05	1.98056e-19	4.75701e-19	0.000223537
ENSG00000129450.8	9347	1.03663	1898.41	304.004	5.15801e-22	19-51123685-A-G	-1223	54	62	0.0761671	1	4.96631e-24	-0.467141	0.042681	9.999e-05	2.10961e-19	5.06463e-19	6.9716e-05
ENSG00000184361.12	7496	1.05165	580.053	290.15	3.13061e-21	17-45256638-G-C	-4352	287	371	0.455556	1	3.34873e-24	-0.585073	0.0532203	9.999e-05	2.15276e-19	5.16582e-19	0.000237029
ENSG00000170074.19	7302	1.06402	1038.92	291.863	2.82891e-21	5-177755414-G-A	-27984	48	50	0.0612745	1	4.04867e-24	0.841272	0.0766879	9.999e-05	2.15558e-19	5.17021e-19	0.000136491
ENSG00000269983.1	402	1.02996	100.712	299.143	7.70419e-21	5-70047743-G-T	-401893	116	133	0.167929	1	4.37667e-23	0.82987	0.0777364	9.999e-05	2.1958e-19	5.26424e-19	0.00129066
ENSG00000073614.12	5778	1.055	873.684	295.46	2.49534e-21	12-389569-C-CGGG	297	148	165	0.204208	1	6.60968e-24	-0.191515	0.0175545	9.999e-05	2.27268e-19	5.44606e-19	0.000158707
ENSG00000279907.1	11833	1.01173	2504.83	299.542	1.50708e-22	16-85853990-C-G	-5531	253	317	0.389163	1	5.83968e-25	0.64637	0.057675	9.999e-05	2.28415e-19	5.47101e-19	4.94906e-05
ENSG00000196535.15	3925	1.05318	394.473	288.164	5.1953e-21	17-29209614-T-A	29202	18	19	0.0233415	1	4.20424e-24	1.13741	0.103727	9.999e-05	2.29512e-19	5.49475e-19	0.000349858
ENSG00000153048.10	12629	1.03243	1659.81	296.55	5.5139e-22	16-8836062-A-C	-32950	285	376	0.46125	1	1.46036e-24	-0.368658	0.0332268	9.999e-05	2.34656e-19	5.61533e-19	7.88756e-05
ENSG00000165716.10	6807	1.02657	1421.51	304.354	5.10171e-22	9-136714590-C-T	2020	283	361	0.44335	1	5.20756e-24	-0.473549	0.0432896	9.999e-05	2.36304e-19	5.65217e-19	9.0703e-05
ENSG00000249572.1	8131	1.05575	894.312	293.985	2.62912e-21	5-33454223-G-A	13604	131	148	0.181818	1	5.41844e-24	-0.751426	0.0687225	9.999e-05	2.38679e-19	5.70636e-19	0.000155337
ENSG00000119411.10	7756	1.03935	1318.63	304.794	9.34838e-22	9-113351116-C-T	1575	195	225	0.275735	1	1.08893e-23	-0.725559	0.0668837	9.999e-05	2.39143e-19	5.71481e-19	0.00010107
ENSG00000138463.8	7322	1.03854	802.519	292.71	1.49036e-21	3-122891127-C-A	96332	37	39	0.0479115	1	2.26624e-24	-0.591783	0.053597	9.999e-05	2.39743e-19	5.72653e-19	0.000165718
ENSG00000133706.17	6942	1.02599	804.704	294.148	9.00292e-22	5-146138744-G-A	-43916	149	175	0.217662	1	1.65349e-24	0.237471	0.0214324	9.999e-05	2.41891e-19	5.77518e-19	0.000159978
ENSG00000099338.22	6939	1.05859	658.191	285.248	4.08102e-21	19-38336502-CGGCCGGGAGCAAGAGCAGGGGCGG-C	727	32	32	0.039312	1	1.86583e-24	1.48831	0.134503	9.999e-05	2.44617e-19	5.83758e-19	0.000212552
ENSG00000159267.14	8458	1.04755	1072.37	294.638	1.72671e-21	21-36958789-CA-C	-31447	257	314	0.385468	1	3.77407e-24	0.390629	0.0355806	9.999e-05	2.6021e-19	6.20683e-19	0.000126902
ENSG00000154222.14	6349	1.06653	517.243	285.733	7.51536e-21	1-52365777-G-GC	-416	47	48	0.0589681	1	4.16165e-24	0.882657	0.0804853	9.999e-05	2.62106e-19	6.24349e-19	0.000275828
ENSG00000214113.10	9340	1.031	1527.84	301.03	6.29118e-22	6-5260461-C-T	-478	55	58	0.0710784	1	3.71453e-24	0.623055	0.0567411	9.999e-05	2.62102e-19	6.24349e-19	8.53707e-05
ENSG00000134864.10	7884	1.05091	1010.2	291.421	2.10585e-21	13-100588317-C-T	-1211	23	24	0.0294118	1	2.66922e-24	1.47502	0.133834	9.999e-05	2.62037e-19	6.24349e-19	0.000135861
ENSG00000145949.9	8757	1.03644	1490.58	302.688	8.19836e-22	6-2680498-C-T	-70468	126	134	0.164216	1	6.61161e-24	0.782374	0.0717137	9.999e-05	2.676e-19	6.37144e-19	8.87446e-05
ENSG00000241764.3	6680	1.02844	799.507	294.153	1.10902e-21	7-107755787-A-G	11351	191	219	0.268382	1	2.09651e-24	0.41747	0.037777	9.999e-05	2.68511e-19	6.3902e-19	0.000162051
ENSG00000214846.4	7959	1.03894	994.867	293.13	1.42044e-21	4-15728528-T-C	-3099	60	69	0.0864662	1	2.3132e-24	0.847628	0.076786	9.999e-05	2.80432e-19	6.67085e-19	0.000133816
ENSG00000100181.22	5641	1.0072	1165.76	308.114	3.31444e-22	22-16758610-G-A	156723	292	382	0.469212	1	6.12905e-24	0.653164	0.0598189	9.999e-05	2.83852e-19	6.74911e-19	0.000105049
ENSG00000164983.7	7891	1.04323	1003.39	293.286	1.70692e-21	8-124307452-T-TA	-65240	143	163	0.199755	1	2.93169e-24	0.246608	0.0223991	9.999e-05	2.86741e-19	6.81469e-19	0.000134144
ENSG00000166913.12	7349	1.03523	996.147	299.546	1.2984e-21	20-44886629-C-T	953	189	222	0.272727	1	6.43648e-24	-0.169709	0.0155511	9.999e-05	2.98511e-19	7.09118e-19	0.000132375
ENSG00000173621.8	5614	1.05513	529.7	286.012	5.37555e-21	11-66841818-C-T	-14829	259	322	0.394608	1	2.96155e-24	-0.382091	0.0347087	9.999e-05	2.99623e-19	7.11433e-19	0.000261837
ENSG00000254789.2	5699	1.02969	652.383	298.521	1.60605e-21	11-15594133-C-A	-28270	141	156	0.191646	1	6.84194e-24	0.470581	0.0431509	9.999e-05	3.0255e-19	7.18055e-19	0.000199241
ENSG00000267453.7	9136	1.04304	1099.18	295.187	1.6765e-21	19-15865040-G-A	136	298	387	0.474265	1	4.02077e-24	0.597001	0.0544166	9.999e-05	3.11965e-19	7.40063e-19	0.000122395
ENSG00000164344.15	9575	1.04607	1659.18	297.757	1.28598e-21	4-186213040-C-T	-13398	127	147	0.180147	1	4.67469e-24	0.674906	0.0616218	9.999e-05	3.20788e-19	7.60646e-19	8.17157e-05
ENSG00000239704.10	8466	1.03946	1124.08	296.109	1.48303e-21	17-15515456-T-C	39728	304	400	0.490196	1	4.11612e-24	-0.47955	0.0437224	9.999e-05	3.25812e-19	7.72208e-19	0.000118594
ENSG00000143549.19	5421	1.06142	685.799	287.899	5.73365e-21	1-154176764-G-A	-17884	262	336	0.411765	1	4.49347e-24	0.141956	0.0129554	9.999e-05	3.26383e-19	7.73209e-19	0.000205439
ENSG00000106086.18	7880	1.0682	991.368	288.675	5.14426e-21	7-30028412-G-A	1008	173	199	0.244472	1	4.55606e-24	0.299551	0.0273424	9.999e-05	3.27429e-19	7.75332e-19	0.000144515
ENSG00000132199.18	7723	1.01918	1333.48	304.485	5.62489e-22	18-748797-TA-T	36121	287	399	0.490148	1	5.92521e-24	-0.329046	0.0301236	9.999e-05	3.34116e-19	7.90806e-19	9.48263e-05
ENSG00000278600.1	8667	1.04374	1291.61	296.334	1.60802e-21	15-79905589-T-C	-16866	282	369	0.453317	1	4.68922e-24	0.210802	0.0192478	9.999e-05	3.43344e-19	8.12279e-19	0.000104348
ENSG00000146386.7	7915	1.03526	1045.72	293.835	1.45373e-21	6-139043303-G-A	14621	220	272	0.333333	1	2.69354e-24	-0.32935	0.0298861	9.999e-05	3.52355e-19	8.33219e-19	0.000126111
ENSG00000157992.12	5106	1.02704	583.681	290.525	1.90226e-21	2-27465734-C-T	23368	269	349	0.428747	1	2.02126e-24	0.559209	0.0505826	9.999e-05	3.58893e-19	8.48293e-19	0.00022115
ENSG00000184221.12	6584	1.03468	1013.34	297.207	1.51265e-21	21-33067583-C-T	-2561	193	220	0.269608	1	5.09681e-24	0.386521	0.0353254	9.999e-05	3.64105e-19	8.6022e-19	0.000129944
ENSG00000008517.16	6914	1.04576	1070.06	294.519	2.23679e-21	16-3065627-A-C	330	202	244	0.29902	1	4.95485e-24	-0.312932	0.0285907	9.999e-05	3.66496e-19	8.65475e-19	0.000126598
ENSG00000188906.14	7787	1.03837	499.328	283.444	3.61773e-21	12-40158649-C-G	-38095	267	344	0.421569	1	1.15808e-24	-0.135777	0.0122063	9.999e-05	3.70548e-19	8.74647e-19	0.000266205
ENSG00000149289.10	6492	1.05237	702.37	291.648	4.50498e-21	11-110093651-A-G	290	204	241	0.295792	1	6.63555e-24	0.438034	0.0401526	9.999e-05	3.74814e-19	8.84315e-19	0.000196112
ENSG00000197183.14	5790	1.0559	705.946	295.195	5.17818e-21	20-32454366-C-T	-130708	230	273	0.334559	1	1.44049e-23	0.347345	0.0321215	9.999e-05	3.78066e-19	8.91585e-19	0.000196851
ENSG00000261644.2	6566	1.05214	1059.24	295.022	3.00174e-21	16-50740427-AAAG-A	-2332	61	62	0.0759804	1	7.54693e-24	0.738016	0.0677492	9.999e-05	3.80263e-19	8.96358e-19	0.000129971
ENSG00000141526.16	7980	1.05905	975.766	290.188	4.27016e-21	17-82226240-G-C	-2157	201	239	0.293612	1	4.81741e-24	0.114502	0.0104581	9.999e-05	3.82133e-19	9.00358e-19	0.000143546
ENSG00000213639.9	7110	1.03925	798.212	288.019	2.43106e-21	2-28758034-AT-A	6394	263	338	0.415233	1	1.69963e-24	0.142433	0.0128589	9.999e-05	3.84889e-19	9.06441e-19	0.000166915
ENSG00000114491.13	7637	1.05569	837.909	291.261	4.42587e-21	3-124730444-A-G	78	255	319	0.390931	1	6.07367e-24	-0.302993	0.0277462	9.999e-05	3.87093e-19	9.10808e-19	0.000165767
ENSG00000245060.6	6924	1.05697	957.145	290.815	4.06828e-21	5-180828436-C-T	-3170	22	22	0.027027	1	5.09525e-24	1.40366	0.128284	9.999e-05	3.86974e-19	9.10808e-19	0.000145583
ENSG00000133313.14	8490	1.07603	1426.67	295.93	5.61952e-21	18-74500567-G-A	4751	148	165	0.202206	1	1.79109e-23	-0.28592	0.0265072	9.999e-05	3.88633e-19	9.14018e-19	0.000102359
ENSG00000224597.9	9961	1.0445	1534.02	299.245	1.61202e-21	10-29424580-A-G	15178	80	91	0.11152	1	7.77954e-24	0.756574	0.0694767	9.999e-05	3.99229e-19	9.38513e-19	8.80305e-05
ENSG00000168268.10	5079	1.04538	416.017	284.522	6.37921e-21	3-52526053-GTGAC-G	-9001	270	337	0.41299	1	2.75391e-24	-0.382872	0.0347515	9.999e-05	4.14711e-19	9.74467e-19	0.000325274
ENSG00000204160.11	5214	1.02783	649.514	296.128	2.07717e-21	1-26828675-C-T	1965	104	108	0.133005	1	6.03611e-24	0.117998	0.0108048	9.999e-05	4.24234e-19	9.96395e-19	0.000199148
ENSG00000183773.15	6128	1.05176	921.758	296.725	3.77534e-21	22-20968548-T-C	3440	57	59	0.0723039	1	1.31096e-23	-0.783418	0.0723704	9.999e-05	4.24728e-19	9.97103e-19	0.00014921
ENSG00000260708.1	9110	1.04036	1397.7	293.581	1.63146e-21	22-46761324-G-C	-1239	219	269	0.329657	1	2.93474e-24	-0.584393	0.0530802	9.999e-05	4.34899e-19	1.02052e-18	9.5599e-05
ENSG00000227632.2	5907	1.03764	660.271	289.642	3.1221e-21	2-130226186-C-G	23874	172	172	0.2134	1	3.0472e-24	0.945364	0.0859031	9.999e-05	4.37976e-19	1.02728e-18	0.000200948
ENSG00000254473.1	8230	1.06062	947.87	293.028	5.40553e-21	9-83618343-T-C	-89975	193	240	0.294118	1	1.04017e-23	0.706772	0.0651179	9.999e-05	4.46531e-19	1.04687e-18	0.000148347
ENSG00000279159.1	6627	1.04617	641.411	286.748	4.66668e-21	22-29943031-C-A	-82598	101	106	0.129902	1	2.87265e-24	0.351222	0.0318938	9.999e-05	4.55278e-19	1.0669e-18	0.000211414
ENSG00000167491.17	7085	1.05141	665.657	285.746	5.51404e-21	19-19386860-C-G	1034	263	344	0.421569	1	2.90634e-24	0.160608	0.0145863	9.999e-05	4.55688e-19	1.06738e-18	0.000206426
ENSG00000163406.10	7091	1.04001	467.046	285.856	5.13958e-21	3-121786498-TA-T	-107591	242	296	0.362745	1	2.73132e-24	0.384067	0.0348568	9.999e-05	4.6542e-19	1.08968e-18	0.000285801
ENSG00000100056.11	5623	1.033	783.261	295.581	2.34125e-21	22-19144867-A-T	183	62	63	0.0772059	1	6.2816e-24	-0.486784	0.0445936	9.999e-05	4.69714e-19	1.09924e-18	0.000167384
ENSG00000213203.2	8412	1.03977	1287.75	295.695	1.87384e-21	7-150716824-T-C	267	227	274	0.336609	1	4.98395e-24	-0.246469	0.0225199	9.999e-05	4.72408e-19	1.10505e-18	0.000103606
ENSG00000235954.6	7299	1.03742	1240.45	298.823	1.83889e-21	22-27919477-T-C	101	60	66	0.0808824	1	8.38257e-24	0.713511	0.0655777	9.999e-05	4.90841e-19	1.14765e-18	0.000106908
ENSG00000134748.12	6314	1.05062	578.564	290.496	6.78e-21	1-52447141-T-A	42577	92	103	0.126536	1	8.65529e-24	0.451423	0.0415046	9.999e-05	5.04381e-19	1.17878e-18	0.000237028
ENSG00000224389.8	29028	1.0719	567.512	259.796	1.56447e-20	6-32047051-G-A	32289	68	70	0.0857843	1	6.0216e-26	1.26381	0.110065	9.999e-05	5.10951e-19	1.1936e-18	0.000254727
ENSG00000137331.11	25611	1.06798	473.844	256.944	1.62648e-20	6-30801949-C-T	57395	122	137	0.168305	1	3.39844e-26	0.566799	0.0490679	9.999e-05	5.13411e-19	1.1988e-18	0.000302155
ENSG00000136827.11	8170	1.03004	1500.27	303.274	1.21603e-21	9-129794805-TC-T	-29329	244	301	0.369779	1	1.12693e-23	-0.30477	0.0281053	9.999e-05	5.27955e-19	1.23221e-18	8.67229e-05
ENSG00000134905.16	9823	1.03478	1668.81	300.314	1.32377e-21	13-110700007-C-T	-13270	216	271	0.332108	1	7.50103e-24	-0.279167	0.0256255	9.999e-05	5.2917e-19	1.23449e-18	7.89288e-05
ENSG00000054967.12	5932	1.03426	588.718	290.728	3.67764e-21	11-73387281-G-A	11017	177	211	0.258578	1	4.4685e-24	0.210935	0.0192495	9.999e-05	5.29452e-19	1.2346e-18	0.000223415
ENSG00000153786.12	12233	1.04084	2534.77	298.018	1.11985e-21	16-85006126-G-A	-5409	188	222	0.272727	1	4.18943e-24	0.238439	0.0217437	9.999e-05	5.35589e-19	1.24835e-18	5.27805e-05
ENSG00000175581.13	6094	1.03215	674.727	297.395	3.05776e-21	11-73789881-G-T	2565	141	163	0.199755	1	1.16006e-23	0.307063	0.0283262	9.999e-05	5.49407e-19	1.27998e-18	0.000193877
ENSG00000160293.16	9912	1.02504	1866.72	301.412	8.34572e-22	9-133786507-G-A	-206097	294	384	0.470588	1	5.42483e-24	0.241626	0.0220985	9.999e-05	5.5202e-19	1.28549e-18	6.87945e-05
ENSG00000116127.17	5213	1.03469	612.695	296.07	3.75641e-21	2-73361605-C-T	-24153	220	279	0.342752	1	1.16502e-23	0.249227	0.022992	9.999e-05	5.54233e-19	1.29007e-18	0.000214909
ENSG00000170017.12	8332	1.02501	798.007	295.867	2.13234e-21	3-105505303-G-A	138394	277	355	0.436118	1	5.94092e-24	0.331735	0.0303707	9.999e-05	6.051e-19	1.40784e-18	0.000160903
ENSG00000257218.5	7344	1.04006	753.46	289.26	4.21075e-21	12-120464476-T-C	18038	272	348	0.426471	1	4.0158e-24	0.297455	0.0271126	9.999e-05	6.20727e-19	1.44355e-18	0.000177195
ENSG00000157601.13	10481	1.03862	1976.06	300.358	1.5196e-21	21-41426246-A-C	5942	258	325	0.398284	1	8.80849e-24	-0.349392	0.0321302	9.999e-05	6.21494e-19	1.44469e-18	6.73202e-05
ENSG00000249684.5	8111	1.04929	1138.58	295.873	4.0294e-21	5-177959659-ACT-A	8246	232	293	0.359069	1	1.21899e-23	-0.549598	0.0507285	9.999e-05	6.27536e-19	1.45808e-18	0.000120049
ENSG00000156968.8	4474	1.0644	575.808	287.253	1.46591e-20	16-15404916-G-C	9162	182	209	0.256757	1	1.18958e-23	0.732682	0.0676084	9.999e-05	6.52342e-19	1.51504e-18	0.000246481
ENSG00000159110.19	6280	1.04378	928.221	294.24	4.17662e-21	21-33229941-T-G	40	280	349	0.428571	1	9.57748e-24	0.261712	0.02409	9.999e-05	6.57515e-19	1.52637e-18	0.00014521
ENSG00000204264.8	22451	1.05034	660.523	273.03	7.5977e-21	6-32843868-A-G	-179	36	36	0.0441177	1	3.77774e-25	0.507236	0.0450471	9.999e-05	6.60885e-19	1.53351e-18	0.000207473
ENSG00000155926.13	8717	1.04715	1256.46	296.069	3.56252e-21	8-133050026-T-G	-53028	22	22	0.0269608	1	1.09738e-23	0.520449	0.0479804	9.999e-05	6.6672e-19	1.54636e-18	0.0001082
ENSG00000176871.8	7900	1.01733	1320.59	300.931	1.07525e-21	12-118063793-G-A	1363	252	321	0.394349	1	6.61593e-24	-0.359648	0.0329662	9.999e-05	6.91413e-19	1.60292e-18	9.52835e-05
ENSG00000137574.10	8107	1.04083	763.714	291.667	4.75343e-21	8-55774615-G-A	1473	101	108	0.132353	1	7.07982e-24	-0.401209	0.036804	9.999e-05	6.92059e-19	1.6037e-18	0.000175162
ENSG00000100373.9	9792	1.04897	1790.26	296.195	2.79113e-21	22-45280000-A-C	-4982	232	285	0.349265	1	8.51944e-24	-0.568059	0.052219	9.999e-05	6.9532e-19	1.61054e-18	7.62901e-05
ENSG00000249601.2	8026	1.03708	1265.06	300.335	2.67435e-21	5-170248689-AT-A	49548	310	402	0.492647	1	1.64424e-23	-0.683095	0.0632667	9.999e-05	7.49196e-19	1.73456e-18	0.000104736
ENSG00000122335.13	8826	1.02972	928.764	290.81	2.77437e-21	6-158178656-G-A	10386	237	290	0.356265	1	3.28137e-24	0.507766	0.0461777	9.999e-05	7.63451e-19	1.76678e-18	0.000139965
ENSG00000196199.13	10558	1.02941	1110.12	294.522	2.33793e-21	13-19700542-A-G	66861	190	216	0.264851	1	5.21193e-24	0.338756	0.0309678	9.999e-05	7.78851e-19	1.80161e-18	0.000117008
ENSG00000109944.10	8005	1.02053	1388.01	302.566	1.31857e-21	11-122877634-TA-T	-4894	81	83	0.101966	1	1.09382e-23	0.819706	0.0755662	9.999e-05	7.84499e-19	1.81387e-18	9.14267e-05
ENSG00000197971.14	10973	1.03359	1838.47	297.062	1.71582e-21	18-77132742-G-C	-941	119	134	0.165432	1	5.72616e-24	0.16472	0.015074	9.999e-05	8.03175e-19	1.85623e-18	7.14245e-05
ENSG00000169203.16	3953	1.05281	494.113	287.434	1.37781e-20	16-30329353-A-G	823354	247	306	0.375	1	1.14298e-23	0.544845	0.0502528	9.999e-05	8.24686e-19	1.9051e-18	0.000279065
ENSG00000141524.15	9449	1.04776	1776.2	296.541	3.24843e-21	17-78123849-T-C	-8509	296	402	0.492647	1	1.07262e-23	-0.188462	0.0173699	9.999e-05	8.48834e-19	1.96001e-18	7.66587e-05
ENSG00000138172.10	5966	1.0429	524.887	286.34	9.26104e-21	10-103471557-G-A	19155	25	25	0.0306373	1	5.92501e-24	-0.662563	0.0606565	9.999e-05	8.62853e-19	1.99149e-18	0.000256196
ENSG00000185298.12	8569	1.03851	1140.05	293.181	3.71126e-21	17-81657836-G-A	-8798	65	73	0.0894608	1	6.96373e-24	-0.449279	0.0412059	9.999e-05	8.9145e-19	2.05658e-18	0.000116649
ENSG00000165280.15	5900	1.04385	575.052	286.111	9.06732e-21	9-35064791-A-G	-8458	254	348	0.427518	1	5.54708e-24	-0.13853	0.0126727	9.999e-05	8.93483e-19	2.06036e-18	0.000234418
ENSG00000167460.14	8682	1.06233	997.549	288.106	1.11671e-20	19-16095202-C-T	28181	23	23	0.0281863	1	1.00907e-23	-0.91112	0.0839163	9.999e-05	9.51111e-19	2.19228e-18	0.000141559
ENSG00000229648.1	7388	1.02706	788.532	296.267	3.65032e-21	2-85502397-G-T	10617	115	129	0.158088	1	1.16695e-23	-0.695165	0.0641324	9.999e-05	9.53867e-19	2.19766e-18	0.000163713
ENSG00000091592.15	9277	1.0276	1356.46	295.071	2.19113e-21	17-5606057-T-TAA	-13367	50	58	0.0719603	1	5.33247e-24	-0.48982	0.0447889	9.999e-05	9.63996e-19	2.22001e-18	9.53094e-05
ENSG00000142634.12	8855	1.03236	1219.65	295.346	3.08257e-21	1-15411869-A-C	1974	15	15	0.0183824	1	8.22706e-24	-0.420957	0.0386812	9.999e-05	1.01187e-18	2.32922e-18	0.00010732
ENSG00000268658.5	10829	1.05546	486.261	277.578	1.88427e-20	19-21602227-A-G	118853	253	321	0.394089	1	2.73654e-24	-0.585801	0.0531666	9.999e-05	1.01513e-18	2.33569e-18	0.000285454
ENSG00000042286.14	9684	1.05118	1614.72	298.393	4.84737e-21	10-70159515-G-A	26581	223	279	0.342752	1	2.30201e-23	-0.403419	0.0375087	9.999e-05	1.01945e-18	2.3446e-18	8.50559e-05
ENSG00000204475.9	20856	1.07777	494.337	259.095	4.23369e-20	6-31588932-A-G	-4053	81	89	0.109337	1	1.86194e-25	-0.587598	0.051789	9.999e-05	1.01992e-18	2.34465e-18	0.000296616
ENSG00000269958.1	8345	1.04547	1086.83	293.451	6.0209e-21	14-103677971-TA-T	-18382	260	325	0.39875	1	1.2654e-23	-0.4245	0.0391985	9.999e-05	1.06137e-18	2.43886e-18	0.000124554
ENSG00000204584.1	6457	1.03342	1117.99	295.806	3.88256e-21	17-49863446-C-T	17536	40	43	0.0526961	1	1.15566e-23	1.07561	0.0992197	9.999e-05	1.12468e-18	2.58318e-18	0.000117399
ENSG00000115919.14	6900	1.04005	759.449	292.842	7.55676e-21	2-142878213-A-G	715	46	49	0.060049	1	1.47514e-23	0.664968	0.0615113	9.999e-05	1.14997e-18	2.64011e-18	0.000175796
ENSG00000149177.12	6431	1.06099	226.958	273.523	5.59965e-20	11-48029443-A-G	48885	155	177	0.216912	1	4.75562e-24	0.156793	0.0143186	9.999e-05	1.15337e-18	2.64675e-18	0.000619922
ENSG00000160336.14	11941	1.04014	2368.55	299.775	2.5172e-21	19-53442879-GA-G	-2122	206	258	0.316176	1	1.39883e-23	-0.263142	0.0243265	9.999e-05	1.19244e-18	2.73519e-18	5.63835e-05
ENSG00000170340.10	5247	1.04466	528.563	286.223	1.37112e-20	2-62303845-T-C	107732	193	224	0.27451	1	9.16594e-24	-0.245424	0.0225794	9.999e-05	1.21963e-18	2.79632e-18	0.000255561
ENSG00000141873.10	9588	1.03173	2220.7	306.212	2.00691e-21	19-2748245-T-C	8093	258	349	0.428571	1	3.16943e-23	0.247291	0.0230776	9.999e-05	1.23733e-18	2.83567e-18	5.88476e-05
ENSG00000258890.6	5857	1.03694	699.998	288.564	7.88129e-21	17-64506317-A-G	-415	196	227	0.279012	1	7.31312e-24	0.241459	0.0221578	9.999e-05	1.25063e-18	2.86489e-18	0.000189208
ENSG00000213088.9	9015	1.05374	1044.59	296.945	1.08592e-20	1-159204893-T-C	1579	88	133	0.16299	1	4.46124e-23	-0.813883	0.0762559	9.999e-05	1.3612e-18	3.1168e-18	0.000132323
ENSG00000215305.9	8673	1.04225	1388.36	298.384	5.4638e-21	20-2848512-A-G	7809	110	121	0.148284	1	2.62742e-23	-0.41579	0.0387181	9.999e-05	1.40825e-18	3.22311e-18	9.67091e-05
ENSG00000196458.10	4871	1.03489	631.809	293.457	9.12159e-21	12-132922074-G-T	-34232	259	357	0.4375	1	2.03133e-23	-0.314747	0.0292221	9.999e-05	1.42096e-18	3.25076e-18	0.000208519
ENSG00000130167.13	7021	1.04871	790.805	291.081	1.24994e-20	19-11321225-G-A	25086	186	229	0.280637	1	1.93335e-23	-0.427213	0.0396412	9.999e-05	1.4369e-18	3.2858e-18	0.000172584
ENSG00000162522.10	4801	1.05179	575.784	289.048	1.96582e-20	1-32737860-T-C	-4025	39	43	0.0526961	1	2.28828e-23	-0.881033	0.0819102	9.999e-05	1.46639e-18	3.35176e-18	0.000238874
ENSG00000227039.6	8446	1.04938	1341.69	296.376	7.78392e-21	21-44931219-T-G	10085	229	277	0.340295	1	2.78852e-23	0.51041	0.0475618	9.999e-05	1.48202e-18	3.38598e-18	0.000101901
ENSG00000115257.15	9528	1.02418	2435.17	306.906	1.63078e-21	19-1489248-A-C	-1498	269	346	0.42402	1	2.83077e-23	0.419218	0.039071	9.999e-05	1.49156e-18	3.40628e-18	5.2617e-05
ENSG00000133318.13	5824	1.03024	604.891	288.517	8.36226e-21	11-63716104-A-G	34658	175	197	0.241422	1	7.76653e-24	0.128079	0.0117613	9.999e-05	1.49726e-18	3.41779e-18	0.000215188
ENSG00000163945.15	7650	1.05304	868.56	288.91	1.40128e-20	4-1347765-A-G	499	16	16	0.0196078	1	1.51136e-23	1.34853	0.124777	9.999e-05	1.50675e-18	3.43795e-18	0.00015886
ENSG00000065809.13	9978	1.02338	1545.43	298.488	2.53155e-21	10-14659679-T-C	-115218	135	144	0.176471	1	1.13153e-23	0.36708	0.0338531	9.999e-05	1.51715e-18	3.46016e-18	8.27347e-05
ENSG00000235162.8	8503	1.04515	1068.27	292.755	8.61619e-21	12-105330697-C-T	95407	21	21	0.0260546	1	1.68756e-23	-1.06422	0.0985947	9.999e-05	1.53547e-18	3.50041e-18	0.000126616
ENSG00000141028.6	10755	1.02413	2076.56	307.68	1.97376e-21	17-14037908-C-A	13394	143	157	0.192402	1	3.94848e-23	-0.758196	0.0709372	9.999e-05	1.54358e-18	3.51735e-18	6.16958e-05
ENSG00000188313.12	8217	1.02881	687.899	290.665	7.23022e-21	3-146544557-C-T	-307	104	117	0.143382	1	9.59812e-24	-0.345719	0.0318234	9.999e-05	1.55863e-18	3.55009e-18	0.000188521
ENSG00000249626.1	5828	1.00588	875.261	297.625	2.3541e-21	3-197649099-C-T	14784	209	243	0.297794	1	8.99898e-24	-0.675784	0.0621603	9.999e-05	1.61759e-18	3.68277e-18	0.000139414
ENSG00000237438.7	7689	1.03622	1306.04	300.259	5.26977e-21	22-17057004-T-C	20434	201	235	0.28799	1	3.44961e-23	0.64659	0.0604003	9.999e-05	1.61928e-18	3.68501e-18	0.000101226
ENSG00000246526.2	10896	1.02815	2546.96	305.132	1.97969e-21	4-6696095-C-T	5576	189	226	0.276961	1	2.61741e-23	0.401081	0.0373467	9.999e-05	1.62364e-18	3.69332e-18	5.08329e-05
ENSG00000197442.9	6628	1.02389	1016.61	301.41	4.26914e-21	6-136777814-C-CA	-14704	235	286	0.35049	1	3.30414e-23	-0.159443	0.0148867	9.999e-05	1.6528e-18	3.75801e-18	0.000125937
ENSG00000128268.11	5908	1.03934	749.028	292.291	1.10099e-20	22-39449542-A-G	-7802	156	185	0.226716	1	2.0603e-23	0.523295	0.0485923	9.999e-05	1.72462e-18	3.91958e-18	0.000177918
ENSG00000174950.10	4970	1.03068	585.274	292.763	1.04437e-20	1-27461163-A-G	77783	60	62	0.0761671	1	2.10407e-23	1.17358	0.109003	9.999e-05	1.78825e-18	4.06243e-18	0.000222651
ENSG00000167880.7	8395	1.04383	1174.71	295.266	8.65681e-21	17-76029575-T-G	2123	172	204	0.25	1	2.60583e-23	0.665151	0.0619324	9.999e-05	1.79532e-18	4.07671e-18	0.000114759
ENSG00000169710.8	8397	1.05629	1084.91	293.921	1.52575e-20	17-82109422-A-G	11090	291	401	0.491422	1	3.9433e-23	-0.188399	0.0176264	9.999e-05	1.83446e-18	4.16378e-18	0.000128222
ENSG00000106976.20	5636	1.04606	689.002	289.297	1.64722e-20	9-128202956-G-A	11301	39	45	0.0551471	1	1.94871e-23	1.09059	0.101206	9.999e-05	1.84372e-18	4.18296e-18	0.000196759
ENSG00000141027.20	6781	1.04861	714.782	285.405	1.752e-20	17-16313152-G-T	97061	276	364	0.447174	1	1.0543e-23	-0.174664	0.016095	9.999e-05	1.84889e-18	4.19287e-18	0.000190889
ENSG00000231770.5	9945	1.05185	1634.95	297.506	8.68342e-21	3-194585511-T-C	1500	184	223	0.273284	1	3.81124e-23	0.673272	0.0629657	9.999e-05	1.85688e-18	4.20913e-18	8.41455e-05
ENSG00000107281.9	6726	1.02	1295.7	302.998	3.44104e-21	9-137052543-T-G	6340	81	87	0.10688	1	3.38291e-23	-0.629191	0.0587617	9.999e-05	1.9884e-18	4.50532e-18	9.78025e-05
ENSG00000100731.15	7442	1.03191	799.377	296.844	9.29048e-21	14-70938514-C-T	31109	291	390	0.477941	1	3.68127e-23	0.182363	0.017048	9.999e-05	2.08108e-18	4.71324e-18	0.000163544
ENSG00000143771.11	7468	1.06304	600.629	286.737	4.28519e-20	1-224383676-T-G	26826	176	209	0.256757	1	3.78078e-23	-0.344948	0.0322572	9.999e-05	2.25289e-18	5.10014e-18	0.000235503
ENSG00000204531.17	18387	1.0779	442.346	258.159	9.92976e-20	6-31261901-C-T	81170	90	100	0.122549	1	4.58495e-25	0.802655	0.0714324	9.999e-05	2.25606e-18	5.1051e-18	0.000331576
ENSG00000127364.3	5254	1.03843	677.434	295.455	1.52905e-20	7-141780676-C-G	2234	303	404	0.495098	1	5.11537e-23	0.470625	0.0441652	9.999e-05	2.26628e-18	5.12599e-18	0.000196257
ENSG00000099800.7	9648	1.02643	2244.93	305.424	3.03275e-21	19-2426830-G-C	-807	270	357	0.4375	1	4.37578e-23	-0.236611	0.0221639	9.999e-05	2.36745e-18	5.35249e-18	5.74143e-05
ENSG00000104833.11	9762	1.04635	1649.83	296.975	9.08873e-21	19-6502591-G-A	-257	45	46	0.0565111	1	3.67089e-23	-0.991943	0.092728	9.999e-05	2.43949e-18	5.51297e-18	8.2237e-05
ENSG00000116213.15	10002	1.04819	1722.58	299.401	9.40601e-21	1-3650061-AGCAGGCTG-A	-2700	254	316	0.387255	1	5.7057e-23	0.328189	0.0308379	9.999e-05	2.46235e-18	5.56222e-18	7.91308e-05
ENSG00000163864.15	7101	1.04414	748.283	289.414	1.86223e-20	3-139674640-T-A	-3377	265	340	0.416667	1	2.2909e-23	-0.610725	0.0567803	9.999e-05	2.46414e-18	5.56384e-18	0.000180291
ENSG00000104341.16	6458	1.06439	810.671	288.524	3.67664e-20	8-97772260-C-CCACTGCACTCCAGCCCAGCGA	-2797	98	110	0.135468	1	4.30854e-23	-0.793754	0.0743396	9.999e-05	2.49908e-18	5.64029e-18	0.000175078
ENSG00000102886.14	3797	1.04616	470.748	287.943	3.29897e-20	16-30133058-C-G	19202	288	376	0.461823	1	3.43858e-23	0.274899	0.0256783	9.999e-05	2.55022e-18	5.7532e-18	0.000288033
ENSG00000237846.1	956	1.00618	223.09	315.924	1.47158e-20	9-40095891-A-C	-9931	133	142	0.180203	1	1.20467e-21	0.826032	0.0805215	9.999e-05	2.5535e-18	5.75811e-18	0.000547291
ENSG00000130558.19	9787	1.0304	2176.86	304.574	3.95869e-21	9-134966017-T-C	-109405	188	220	0.269608	1	5.10347e-23	0.55089	0.0516961	9.999e-05	2.57622e-18	5.80683e-18	5.98248e-05
ENSG00000267123.5	9346	1.04534	1876.02	299.522	8.15403e-21	17-78632079-G-A	22	64	68	0.0835381	1	4.96407e-23	1.12994	0.106001	9.999e-05	2.59171e-18	5.8392e-18	7.21367e-05
ENSG00000136381.12	8574	1.03854	1078.11	296.565	1.21119e-20	15-78489984-T-G	52553	127	140	0.171569	1	4.73457e-23	0.22824	0.0213996	9.999e-05	2.86983e-18	6.46303e-18	0.000123361
ENSG00000128923.10	7931	1.05559	1179.25	295.011	2.09292e-20	15-58813372-A-G	42180	281	395	0.485258	1	6.77237e-23	-0.188464	0.0177444	9.999e-05	2.87421e-18	6.47008e-18	0.000117759
ENSG00000167720.12	8254	1.03797	1682.81	304.845	7.86051e-21	17-2304032-G-A	649	177	206	0.253071	1	1.12997e-22	-0.661525	0.0626624	9.999e-05	2.97479e-18	6.69359e-18	7.8918e-05
ENSG00000148926.9	8697	1.06073	966.108	290.995	3.20555e-20	11-10302514-A-G	-2166	293	395	0.485258	1	5.60793e-23	-0.185709	0.0174464	9.999e-05	2.99721e-18	6.74114e-18	0.000145587
ENSG00000182372.9	11020	1.04775	1777.85	295.613	1.11253e-20	8-1764357-C-CAGGCGG	8579	201	243	0.29803	1	3.66795e-23	-0.355757	0.0332563	9.999e-05	3.08641e-18	6.93874e-18	7.6587e-05
ENSG00000118961.14	7408	1.04714	976.767	294.783	2.05449e-20	2-20684786-A-C	-138344	155	174	0.213759	1	6.38483e-23	-0.38599	0.036317	9.999e-05	3.20969e-18	7.21279e-18	0.000139176
ENSG00000214063.10	7514	1.03373	943.658	291.501	1.28578e-20	11-843097-G-C	289	295	393	0.482673	1	2.14731e-23	0.375269	0.0348634	9.999e-05	3.21408e-18	7.21952e-18	0.000139198
ENSG00000185669.5	10202	1.03411	1604.76	297.077	7.88513e-21	16-88700568-C-CT	18854	165	182	0.223039	1	3.18374e-23	-0.303209	0.0282974	9.999e-05	3.30725e-18	7.42561e-18	8.19361e-05
ENSG00000273032.1	5751	1.0298	978.124	302.321	1.1144e-20	22-19099970-T-TA	82136	281	381	0.467742	1	1.1072e-22	-0.580804	0.0550029	9.999e-05	3.36047e-18	7.54184e-18	0.00013293
ENSG00000276550.4	3299	1.04522	679.078	296.298	2.98562e-20	15-22575313-G-A	79743	98	102	0.131105	1	1.25063e-22	-0.833399	0.0790381	9.999e-05	3.49547e-18	7.84143e-18	0.000199207
ENSG00000259962.1	7777	1.03438	1137.72	297.723	1.20969e-20	16-53362444-T-C	-1234	186	226	0.276961	1	5.73068e-23	0.522527	0.0491012	9.999e-05	3.56881e-18	8.00251e-18	0.000115651
ENSG00000116977.18	9578	1.03548	1354.02	296.017	1.1358e-20	1-236537086-G-C	19086	69	71	0.0912596	1	4.01789e-23	-0.494666	0.0462906	9.999e-05	3.83464e-18	8.59488e-18	9.74531e-05
ENSG00000121742.16	9121	1.02951	1023.61	295.589	1.20547e-20	13-20477117-T-C	244722	228	270	0.331695	1	3.99964e-23	0.677985	0.0634422	9.999e-05	3.86157e-18	8.65151e-18	0.000126929
ENSG00000137845.14	7960	1.05386	1143.64	293.896	2.80616e-20	15-58478324-C-T	-271654	61	63	0.0772059	1	7.8423e-23	0.269153	0.0253854	9.999e-05	4.0525e-18	9.07537e-18	0.000120901
ENSG00000141965.4	8611	1.02751	1567.38	297.437	7.80714e-21	19-4795378-A-ATTT	3697	206	240	0.295285	1	3.34413e-23	0.632218	0.0590364	9.999e-05	4.14192e-18	9.27163e-18	8.24642e-05
ENSG00000137513.9	7284	1.08095	831.938	287.584	1.03323e-19	11-78574830-A-T	-44	210	260	0.31941	1	1.21458e-22	-0.325142	0.0308252	9.999e-05	4.14979e-18	9.28525e-18	0.000177623
ENSG00000196950.13	7833	1.05233	657.727	287.963	4.93284e-20	2-195693189-A-G	117212	287	364	0.447174	1	5.49895e-23	-0.154099	0.0144735	9.999e-05	4.34755e-18	9.72356e-18	0.000209402
ENSG00000072364.12	6691	1.04859	858.254	291.652	3.3319e-20	5-132897538-T-C	-66096	98	113	0.138821	1	6.54903e-23	0.215625	0.0202937	9.999e-05	4.39831e-18	9.83284e-18	0.000158973
ENSG00000203326.11	11904	1.02762	2480.49	302.833	5.28597e-21	19-53365706-G-C	13	273	354	0.433824	1	5.28445e-23	0.224051	0.0210338	9.999e-05	4.42727e-18	9.89334e-18	5.21239e-05
ENSG00000198894.7	9215	1.02308	1381.26	302.303	8.2271e-21	14-77112711-G-T	14614	193	223	0.273956	1	7.89711e-23	-0.33746	0.0318305	9.999e-05	4.57281e-18	1.02142e-17	9.24933e-05
ENSG00000151806.13	7943	1.07417	517.498	283.137	1.45617e-19	4-44705036-A-G	26479	148	169	0.207617	1	8.49237e-23	0.38792	0.0366214	9.999e-05	4.6438e-18	1.03683e-17	0.000280887
ENSG00000169991.10	9126	1.04178	1572.11	303.516	1.49422e-20	1-18917746-C-G	-38940	226	293	0.359069	1	1.85085e-22	-0.234288	0.0223235	9.999e-05	4.65773e-18	1.03949e-17	8.53043e-05
ENSG00000137409.19	7880	1.0383	1099.21	295.042	1.87908e-20	6-36970022-G-A	-16276	19	21	0.0257353	1	6.02664e-23	-0.729407	0.0685819	9.999e-05	4.66477e-18	1.04062e-17	0.000120916
ENSG00000143315.6	7877	1.03408	1071.95	298.302	1.66591e-20	1-160013231-CA-C	-18760	56	57	0.0708955	1	9.01875e-23	0.610371	0.0576626	9.999e-05	4.72785e-18	1.05424e-17	0.00012265
ENSG00000157954.14	10591	1.06821	1416.03	287.876	4.39233e-20	7-5132816-A-C	-57372	247	292	0.357855	1	4.73604e-23	0.203716	0.0191003	9.999e-05	4.73315e-18	1.05497e-17	0.000101183
ENSG00000253558.1	7703	1.01747	1095.24	301.342	8.8358e-21	5-78044022-G-A	-116	150	167	0.20516	1	7.31139e-23	0.776919	0.0732153	9.999e-05	4.84471e-18	1.07937e-17	0.00011493
ENSG00000234171.2	9326	1.02361	1609.65	302.643	7.65703e-21	2-3569315-C-A	10698	217	261	0.320988	1	7.70889e-23	-0.501238	0.0472651	9.999e-05	4.86485e-18	1.08339e-17	7.94828e-05
ENSG00000215302.8	5582	1.04408	791.39	293.395	3.50152e-20	15-30707976-G-GC	237197	295	388	0.476131	1	9.27897e-23	-0.532794	0.0503508	9.999e-05	5.06335e-18	1.12712e-17	0.000170445
ENSG00000138767.12	8285	1.03969	774.49	291.523	3.09332e-20	4-77811974-C-G	-7641	140	158	0.194103	1	5.88602e-23	-0.216241	0.0203263	9.999e-05	5.15626e-18	1.14731e-17	0.00017222
ENSG00000198113.2	6030	1.05081	1070.79	297.197	3.42135e-20	9-137285088-C-A	7339	101	116	0.143564	1	1.6875e-22	-0.234381	0.0223078	9.999e-05	5.23648e-18	1.16466e-17	0.000128141
ENSG00000160113.5	8215	1.03323	1569.88	304.595	1.23224e-20	19-17221854-A-C	-24086	255	317	0.389163	1	1.77689e-22	0.470769	0.0448343	9.999e-05	5.30724e-18	1.17989e-17	8.35676e-05
ENSG00000161921.14	8918	1.02819	1334.84	300.201	1.20229e-20	17-4737092-C-T	-2830	276	354	0.433824	1	8.5474e-23	-0.226559	0.0213898	9.999e-05	5.32934e-18	1.1843e-17	9.70018e-05
ENSG00000262587.2	8390	1.02833	1366.05	302.046	1.19144e-20	16-25032248-A-G	504	235	285	0.349754	1	1.14052e-22	-0.549229	0.0520309	9.999e-05	5.37761e-18	1.19451e-17	9.482e-05
ENSG00000275131.2	1748	1.01225	275.416	298.138	3.20129e-20	1-120386766-T-C	-314523	251	307	0.376225	1	1.82368e-22	0.368978	0.035151	9.999e-05	5.4221e-18	1.20388e-17	0.000450634
ENSG00000145819.15	7356	1.02619	1212.67	299.436	1.26852e-20	5-143041398-T-A	271014	147	180	0.22113	1	8.00858e-23	0.165251	0.0155896	9.999e-05	5.51743e-18	1.22453e-17	0.000106217
ENSG00000253364.2	8156	1.05527	912.023	294.068	5.00969e-20	14-105648321-C-T	-736	248	325	0.399254	1	1.5575e-22	-0.514989	0.0489684	9.999e-05	5.57401e-18	1.23656e-17	0.000152137
ENSG00000125503.12	10113	1.03031	2150.32	302.681	8.51594e-21	19-55093093-GC-G	-24466	23	25	0.0306373	1	8.72075e-23	0.450485	0.0425411	9.999e-05	5.62087e-18	1.24642e-17	6.0549e-05
ENSG00000197134.11	9959	1.03305	556.296	285.549	3.70922e-20	19-22136490-A-G	84038	212	250	0.306373	1	2.59778e-23	0.457698	0.0426149	9.999e-05	5.71486e-18	1.26672e-17	0.000235692
ENSG00000151148.13	6234	1.05164	714.2	292.914	5.81719e-20	12-109451308-C-T	-26237	38	40	0.04914	1	1.52673e-22	0.763304	0.0725625	9.999e-05	5.79076e-18	1.283e-17	0.000192511
ENSG00000184860.9	12659	1.03449	2085.4	298.991	1.08483e-20	16-81988875-A-G	-22613	43	48	0.0588235	1	6.25328e-23	-0.68154	0.064109	9.999e-05	5.9423e-18	1.31601e-17	6.31149e-05
ENSG00000072958.8	8596	1.039	1192.72	300.342	2.24837e-20	19-16184299-T-C	-13279	156	176	0.215686	1	1.75314e-22	-0.201726	0.0192085	9.999e-05	5.95208e-18	1.31762e-17	0.00011164
ENSG00000211764.1	4668	1.01441	691.095	303.892	1.54498e-20	7-142796922-C-G	557	281	371	0.454657	1	2.03791e-22	0.329372	0.0314197	9.999e-05	6.04157e-18	1.33686e-17	0.000180657
ENSG00000273033.2	7249	1.0374	890.925	297.811	2.88347e-20	3-122891127-C-A	4186	37	39	0.0479115	1	1.53868e-22	-0.546725	0.0519786	9.999e-05	6.05694e-18	1.33969e-17	0.000148838
ENSG00000118762.7	7647	1.03483	753.047	287.792	3.10352e-20	4-88007652-G-C	-16	15	15	0.0184729	1	3.12093e-23	1.25881	0.117453	9.999e-05	6.06591e-18	1.3411e-17	0.000174923
ENSG00000261305.1	8150	1.02507	1249.96	301.098	1.29544e-20	7-150329250-C-G	-12521	156	179	0.219363	1	1.07382e-22	0.818857	0.0775186	9.999e-05	6.07605e-18	1.34259e-17	0.000102746
ENSG00000136111.12	8002	1.04776	893.926	291.618	4.22488e-20	13-75308359-A-G	-173755	274	358	0.438725	1	8.54362e-23	-0.178189	0.0168231	9.999e-05	6.07782e-18	1.34259e-17	0.00015231
ENSG00000157870.14	7557	1.01598	1665.31	310.023	6.91794e-21	1-2566239-A-G	-20252	292	389	0.476716	1	2.21694e-22	-0.253914	0.0242459	9.999e-05	6.1351e-18	1.35467e-17	7.529e-05
ENSG00000139405.15	6903	1.04639	959.964	298.02	3.79999e-20	12-113166399-T-TA	-19127	74	78	0.0982368	1	2.16783e-22	-0.431856	0.0412264	9.999e-05	6.17647e-18	1.36323e-17	0.000141342
ENSG00000177311.11	7716	1.04539	913.182	294.08	3.93299e-20	3-141402972-A-C	78759	271	375	0.459559	1	1.18601e-22	0.255924	0.0242561	9.999e-05	6.31302e-18	1.39278e-17	0.000148207
ENSG00000223705.9	4725	1.04517	593.45	291.861	6.04467e-20	7-75500609-T-C	90287	155	174	0.213235	1	1.34015e-22	0.293419	0.0278502	9.999e-05	6.358e-18	1.4021e-17	0.000227919
ENSG00000255446.1	6902	1.02358	703.004	286.814	2.2927e-20	11-62426065-T-C	-659	173	206	0.252451	1	1.85161e-23	0.697604	0.0646987	9.999e-05	6.41196e-18	1.4134e-17	0.00018196
ENSG00000156414.18	8660	1.0378	1212.25	298.876	2.31915e-20	14-103900039-C-A	-28423	186	214	0.262255	1	1.43302e-22	0.593633	0.0563904	9.999e-05	6.54879e-18	1.44234e-17	0.000109502
ENSG00000103051.18	5825	1.06474	370.905	276.061	2.01067e-19	16-70470982-T-C	-52583	36	42	0.0514706	1	3.58367e-23	-0.767964	0.0717701	9.999e-05	6.54861e-18	1.44234e-17	0.000382926
ENSG00000156030.13	7490	1.04685	646.184	287.723	6.15623e-20	14-73688034-G-C	-102251	168	208	0.254926	1	6.82291e-23	0.271079	0.0255251	9.999e-05	6.64388e-18	1.46267e-17	0.000210214
ENSG00000235602.5	8698	1.04548	1068.66	292.241	3.61781e-20	12-8130940-A-G	-3909	87	95	0.116422	1	7.94287e-23	0.699735	0.066006	9.999e-05	6.79472e-18	1.49524e-17	0.000126676
ENSG00000213057.5	7283	1.0425	556.621	284.789	6.28802e-20	1-178562875-G-A	20123	232	273	0.335381	1	4.21761e-23	0.284041	0.0265954	9.999e-05	6.86412e-18	1.50987e-17	0.000241351
ENSG00000260276.2	12727	1.02794	1660.06	295.136	1.2485e-20	16-8843945-G-A	-5387	39	39	0.0480296	1	3.85616e-23	1.53899	0.143949	9.999e-05	7.0001e-18	1.53848e-17	7.79482e-05
ENSG00000167670.15	8627	1.04855	1633.66	298.503	2.72308e-20	19-4385662-A-G	-17000	165	194	0.237745	1	1.61417e-22	-0.426256	0.0405484	9.999e-05	6.99902e-18	1.53848e-17	8.35154e-05
ENSG00000258818.3	9373	1.03504	1803.05	301.576	1.54585e-20	14-20685140-A-C	1040	294	372	0.455882	1	1.4103e-22	-0.458782	0.0435723	9.999e-05	7.21827e-18	1.58576e-17	7.31026e-05
ENSG00000116062.14	7811	1.03969	948.14	289.44	3.5975e-20	2-47783419-C-A	87889	122	135	0.165441	1	4.91489e-23	0.423071	0.039684	9.999e-05	7.44305e-18	1.63445e-17	0.000140683
ENSG00000144712.11	8342	1.0307	1048.2	292.689	2.3442e-20	3-12796583-C-T	111	81	90	0.110294	1	5.22118e-23	0.813359	0.076347	9.999e-05	7.49391e-18	1.64493e-17	0.000124336
ENSG00000230148.8	6415	1.03912	685.979	289.687	4.92631e-20	17-48521232-G-GGC	-23119	301	397	0.487405	1	7.36295e-23	0.574437	0.0541382	9.999e-05	7.53518e-18	1.65329e-17	0.000194157
ENSG00000181031.15	6376	1.00673	1436.52	304.78	6.86924e-21	17-216884-G-A	-169370	200	236	0.289409	1	9.64758e-23	0.537002	0.0507719	9.999e-05	7.55972e-18	1.65797e-17	8.51414e-05
ENSG00000126231.13	7999	1.03704	1355.6	303.144	2.4383e-20	13-113175036-C-T	16382	187	216	0.264706	1	2.99113e-22	-0.67186	0.0643869	9.999e-05	7.97749e-18	1.74886e-17	9.77307e-05
ENSG00000203896.9	6803	1.03336	1088.58	296.952	2.65537e-20	20-63738996-T-C	2713	179	213	0.261029	1	1.2197e-22	0.168456	0.0159713	9.999e-05	7.99695e-18	1.75239e-17	0.000120553
ENSG00000258819.1	9160	1.04036	1162.09	291.899	3.22543e-20	14-77076231-C-T	-113	212	255	0.313268	1	6.578e-23	-0.332916	0.0313344	9.999e-05	8.00161e-18	1.75267e-17	0.000114982
ENSG00000075239.13	7345	1.05707	663.053	286.263	1.05499e-19	11-108121585-C-G	-166	120	128	0.156863	1	9.94961e-23	0.379646	0.0359074	9.999e-05	8.16516e-18	1.78774e-17	0.000210196
ENSG00000237940.3	5137	1.05147	561.728	288.937	1.03277e-19	2-241974449-G-C	3766	95	106	0.130864	1	1.52365e-22	-0.627981	0.0596967	9.999e-05	8.27965e-18	1.81205e-17	0.000244652
ENSG00000081665.13	8711	1.06443	682.915	284.391	1.34798e-19	19-19835828-A-G	14077	194	227	0.278325	1	9.62414e-23	0.364097	0.0344232	9.999e-05	8.2894e-18	1.81341e-17	0.000207843
ENSG00000260807.6	9479	1.03672	1487.18	295.84	2.2895e-20	16-980154-G-C	-1442	271	363	0.444853	1	8.6003e-23	-0.332497	0.0313939	9.999e-05	8.32573e-18	1.8206e-17	8.90126e-05
ENSG00000211949.3	7125	1.07204	619.8	283.746	2.0196e-19	14-106263711-G-A	-5429	266	260	0.319693	1	1.38539e-22	0.415146	0.0394197	9.999e-05	8.6689e-18	1.89484e-17	0.000233319
ENSG00000170209.4	7098	1.03966	926.015	294.794	4.28976e-20	11-113322484-C-G	-65307	119	132	0.161765	1	1.47168e-22	0.64495	0.0612845	9.999e-05	8.73317e-18	1.90809e-17	0.000144031
ENSG00000196776.14	6605	1.02956	667.158	291.369	4.09711e-20	3-108086706-C-G	-4319	223	277	0.340295	1	7.91202e-23	0.165568	0.0156173	9.999e-05	8.74144e-18	1.90909e-17	0.00019476
ENSG00000177595.17	7363	1.02468	1018.9	296.971	2.29118e-20	11-799670-G-C	-9976	215	254	0.311275	1	1.03661e-22	-0.190082	0.0179869	9.999e-05	8.97578e-18	1.95945e-17	0.000125915
ENSG00000250318.1	6578	1.03166	529.857	282.95	5.777e-20	22-30667845-G-A	13031	154	175	0.214461	1	2.76571e-23	-0.484613	0.0451535	9.999e-05	9.05778e-18	1.97652e-17	0.000246566
ENSG00000232229.5	8274	1.0388	834.269	291.007	4.89455e-20	10-89840139-C-T	10629	108	114	0.139706	1	9.12824e-23	0.619574	0.0585405	9.999e-05	9.28709e-18	2.02571e-17	0.000159516
ENSG00000163393.12	7616	1.03728	908.897	292.342	4.30838e-20	1-116018601-G-GTCT	42103	174	197	0.242015	1	9.86034e-23	0.252261	0.0238566	9.999e-05	9.42276e-18	2.05444e-17	0.00014585
ENSG00000215012.8	8144	1.03409	1154.68	296.978	3.02623e-20	22-19875619-T-C	23133	94	102	0.129771	1	1.41876e-22	-0.396546	0.0376642	9.999e-05	9.46287e-18	2.06232e-17	0.000113865
ENSG00000177030.16	6945	1.0359	900.475	293.02	4.16309e-20	11-693831-G-A	-12763	220	259	0.317402	1	1.06152e-22	0.289022	0.0273571	9.999e-05	9.49245e-18	2.0679e-17	0.000146693
ENSG00000076826.9	10438	1.04748	1875.64	299.592	3.05973e-20	19-7594807-TAC-T	-1095	48	48	0.0589681	1	2.19028e-22	1.30105	0.124217	9.999e-05	9.52041e-18	2.07312e-17	7.25443e-05
ENSG00000111731.12	7057	1.04169	965.886	297.779	4.9067e-20	12-22531713-C-T	-12833	90	105	0.128993	1	2.77682e-22	0.352523	0.0337534	9.999e-05	9.71139e-18	2.11382e-17	0.000138806
ENSG00000115816.14	9124	1.03725	1101.84	289.95	3.72587e-20	2-37231568-G-A	-62	230	285	0.350123	1	5.5822e-23	-0.181428	0.0170433	9.999e-05	9.90519e-18	2.1551e-17	0.000120304
ENSG00000197928.10	11940	1.00473	2459.1	304.914	5.49962e-21	19-53258338-T-G	3440	157	183	0.224265	1	7.72759e-23	-0.450019	0.0424366	9.999e-05	1.12335e-17	2.44309e-17	4.94684e-05
ENSG00000278053.4	5013	1.04022	958.186	298.823	5.40254e-20	17-37635608-A-T	-6700	213	277	0.340295	1	3.65291e-22	-0.347473	0.0333802	9.999e-05	1.12578e-17	2.44734e-17	0.000139396
ENSG00000054965.10	5999	1.04359	534.75	286.443	1.10462e-19	11-73393797-T-TC	-204392	90	96	0.118227	1	1.08229e-22	0.334004	0.031622	9.999e-05	1.13668e-17	2.47002e-17	0.000251919
ENSG00000211967.3	6040	1.05954	482.179	283.06	2.16641e-19	14-106601396-A-G	8049	190	227	0.278186	1	1.33832e-22	-0.390292	0.0370444	9.999e-05	1.13787e-17	2.47156e-17	0.000290811
ENSG00000167202.11	7838	1.05014	825.482	289.303	9.20734e-20	15-77986972-G-A	-90752	146	164	0.201474	1	1.41875e-22	-0.41316	0.0392422	9.999e-05	1.15626e-17	2.51046e-17	0.000165935
ENSG00000130332.14	9485	1.03914	2049.08	301.317	2.52586e-20	19-2326898-C-T	-1716	272	361	0.443489	1	2.33051e-22	-0.182085	0.0173976	9.999e-05	1.17235e-17	2.54434e-17	6.5008e-05
ENSG00000095739.10	9513	1.07119	1068.16	287.367	1.55232e-19	10-28808361-G-C	131019	227	271	0.332924	1	1.87831e-22	0.637899	0.0607914	9.999e-05	1.20898e-17	2.62274e-17	0.000135113
ENSG00000271964.1	7785	1.05228	738.105	284.446	1.20631e-19	3-16317077-T-C	2638	252	316	0.388206	1	8.52822e-23	0.357935	0.0337923	9.999e-05	1.26051e-17	2.73337e-17	0.000186575
ENSG00000267065.2	9179	1.03006	1547.21	298.716	2.62228e-20	17-76823146-A-G	24102	62	65	0.0798526	1	1.60179e-22	1.24888	0.118791	9.999e-05	1.28773e-17	2.79124e-17	8.40966e-05
ENSG00000110025.12	5199	1.03839	609.521	289.736	9.12645e-20	11-64958202-G-A	-69206	11	14	0.0171569	1	1.5098e-22	1.15533	0.109816	9.999e-05	1.30043e-17	2.8176e-17	0.000218097
ENSG00000211688.1	8837	1.04582	937.478	290.956	7.8435e-20	7-38270576-G-C	14180	270	346	0.424129	1	1.55394e-22	-0.559064	0.0531579	9.999e-05	1.31371e-17	2.84518e-17	0.000144525
ENSG00000260382.1	5666	1.038	750.589	294.589	7.43451e-20	15-30845676-T-TC	-37555	277	361	0.442402	1	2.65272e-22	0.640123	0.0612567	9.999e-05	1.32406e-17	2.86641e-17	0.000176935
ENSG00000099219.13	7949	1.06101	844.74	284.644	1.53836e-19	9-5841963-G-A	8846	82	90	0.110565	1	1.17318e-22	-0.482713	0.0457449	9.999e-05	1.35788e-17	2.9384e-17	0.000166618
ENSG00000215424.9	6334	1.04327	723.582	291.396	9.71499e-20	21-46249509-A-G	20292	38	39	0.0477941	1	2.13541e-22	0.910725	0.086925	9.999e-05	1.37985e-17	2.98471e-17	0.00018603
ENSG00000205903.6	10293	1.04284	1052.2	284.919	6.66892e-20	7-6635227-T-A	-2095	97	104	0.127451	1	4.62158e-23	-0.404235	0.03789	9.999e-05	1.39965e-17	3.02626e-17	0.000127795
ENSG00000082996.19	7934	1.04475	1144.26	298.673	6.64922e-20	3-149857558-G-C	44850	169	196	0.240196	1	4.49774e-22	0.171832	0.0165489	9.999e-05	1.41745e-17	3.06347e-17	0.000118088
ENSG00000173372.16	7319	1.04659	1101.99	298.851	7.3858e-20	1-22636557-G-A	51	57	61	0.0747549	1	5.20204e-22	-0.86202	0.0831671	9.999e-05	1.41945e-17	3.06653e-17	0.000123191
ENSG00000140263.13	6575	1.04264	637.157	290.151	1.11262e-19	15-45082748-T-C	59644	97	118	0.144608	1	2.03169e-22	-0.670752	0.0639823	9.999e-05	1.42543e-17	3.07818e-17	0.000210921
ENSG00000115457.9	7911	1.02741	1209.96	297.018	3.37101e-20	2-216619501-C-T	-13327	195	223	0.273284	1	1.612e-22	0.653043	0.0621209	9.999e-05	1.43263e-17	3.09243e-17	0.000106794
ENSG00000260844.2	6507	1.00688	1072.32	306.684	1.8019e-20	15-28763495-GCCCCTCCATGGATCACCGGCA-G	-656	256	349	0.428395	1	3.72923e-22	-0.598976	0.0575555	9.999e-05	1.47822e-17	3.18952e-17	0.000114104
ENSG00000101181.17	9769	1.04385	1816.17	300.579	4.25785e-20	20-62196665-A-G	13636	186	216	0.265152	1	3.69972e-22	-0.278452	0.0267538	9.999e-05	1.49138e-17	3.21657e-17	7.42313e-05
ENSG00000130255.12	9015	1.05004	1587.49	297.449	6.14291e-20	19-5708140-A-G	33193	18	18	0.0220588	1	3.38899e-22	-0.489424	0.0469742	9.999e-05	1.50791e-17	3.25089e-17	8.62668e-05
ENSG00000063245.14	9556	1.06524	1819.68	297.736	9.13091e-20	19-55654573-G-A	-20653	14	14	0.0171569	1	5.53182e-22	0.390286	0.0376828	9.999e-05	1.50857e-17	3.25097e-17	7.81651e-05
ENSG00000271122.1	7512	1.02632	893.066	296.784	4.7112e-20	7-35638604-C-T	-56610	253	319	0.391626	1	2.2608e-22	-0.361855	0.0345613	9.999e-05	1.54193e-17	3.32147e-17	0.000144274
ENSG00000116237.15	7987	1.04684	1152.27	293.306	7.78294e-20	1-6237541-C-CG	1569	50	51	0.0626536	1	2.26766e-22	-0.692458	0.06614	9.999e-05	1.55626e-17	3.35095e-17	0.000117892
ENSG00000163320.10	8118	1.03669	454.491	283.086	1.4894e-19	3-88054626-G-A	-95116	104	107	0.131127	1	8.64465e-23	0.216613	0.0204536	9.999e-05	1.69957e-17	3.65801e-17	0.000291206
ENSG00000119900.7	8103	1.03815	657.594	289.227	1.10203e-19	6-71249678-G-T	-39125	141	153	0.1875	1	1.72352e-22	-0.204987	0.0195151	9.999e-05	1.72679e-17	3.71393e-17	0.000202032
ENSG00000021762.19	9107	1.01725	1610.73	301.761	2.07837e-20	11-3128591-G-C	-37179	220	283	0.346814	1	2.0154e-22	-0.261808	0.0249712	9.999e-05	1.72698e-17	3.71393e-17	7.81049e-05
ENSG00000224660.1	7986	1.03424	1064.35	295.316	6.1815e-20	3-15253857-A-G	-327	148	167	0.20516	1	2.422e-22	0.428056	0.0409181	9.999e-05	1.80977e-17	3.89037e-17	0.000123578
ENSG00000118520.14	7609	1.03629	802.325	288.521	8.96125e-20	6-131576138-C-T	2994	118	132	0.161765	1	1.20625e-22	-0.402828	0.0381871	9.999e-05	1.83693e-17	3.94712e-17	0.0001648
ENSG00000119718.10	6255	1.02259	885.881	298.124	5.02365e-20	14-75004474-TGAGACCAG-T	1563	279	378	0.463235	1	3.01308e-22	-0.356455	0.0341635	9.999e-05	1.8826e-17	4.04358e-17	0.000144027
ENSG00000141219.15	8885	1.01259	2122.28	307.926	1.47727e-20	17-73231412-C-G	-983	275	350	0.429975	1	3.64031e-22	-0.30154	0.0289664	9.999e-05	1.93255e-17	4.14915e-17	5.85469e-05
ENSG00000183762.12	5766	1.05461	473.387	282.691	3.07045e-19	22-29070358-T-C	-2720	284	389	0.476716	1	1.89561e-22	-0.252439	0.0240599	9.999e-05	1.93712e-17	4.15724e-17	0.000292592
ENSG00000183935.5	8014	1.02796	1300.97	297.482	4.32019e-20	12-13019390-A-G	18970	131	155	0.190418	1	2.29545e-22	0.582284	0.0556249	9.999e-05	1.95088e-17	4.18505e-17	9.94657e-05
ENSG00000006744.18	9813	1.05985	1728.15	300.272	1.01911e-19	17-12992667-G-C	-25520	275	346	0.42402	1	9.29589e-22	-0.222497	0.0216196	9.999e-05	1.95606e-17	4.19445e-17	8.12165e-05
ENSG00000211933.2	8262	1.06634	758.27	286.257	3.03644e-19	14-105939851-G-A	-402	43	48	0.0589681	1	3.40625e-22	-0.787088	0.0755483	9.999e-05	2.05131e-17	4.39688e-17	0.000188074
ENSG00000206127.10	7216	1.03214	1094.97	298.965	6.29826e-20	15-32607813-AC-A	152179	227	267	0.327206	1	4.4336e-22	0.635985	0.0612402	9.999e-05	2.05661e-17	4.40641e-17	0.000119471
ENSG00000157426.13	9020	1.04906	991.925	290.551	1.29452e-19	4-56389594-C-G	2086	278	358	0.438725	1	2.5826e-22	-0.322902	0.0308902	9.999e-05	2.08716e-17	4.47003e-17	0.000137719
ENSG00000178927.17	7107	1.02801	802.686	289.474	7.49634e-20	17-82447676-T-C	-3153	132	145	0.177696	1	1.15213e-22	-0.174523	0.0165354	9.999e-05	2.08802e-17	4.47004e-17	0.000161229
ENSG00000131697.17	8089	1.02999	1333.82	301.549	4.90239e-20	1-5894407-G-A	-97955	273	346	0.425061	1	5.03613e-22	0.406332	0.0391872	9.999e-05	2.11128e-17	4.51797e-17	9.75313e-05
ENSG00000213066.11	9668	1.03539	1443.18	297.154	5.69518e-20	6-167092786-A-G	93604	67	69	0.0845588	1	2.96956e-22	0.676133	0.0647908	9.999e-05	2.18201e-17	4.66741e-17	9.14125e-05
ENSG00000270804.1	6914	1.04155	920.671	293.14	1.11519e-19	19-57868618-C-T	445	204	233	0.285891	1	3.32356e-22	0.520797	0.0499735	9.999e-05	2.18382e-17	4.66936e-17	0.000145572
ENSG00000099326.8	3638	1.05141	399.225	286.47	3.6785e-19	19-58556256-C-T	-16321	210	259	0.317402	1	4.41154e-22	0.208723	0.0200971	9.999e-05	2.20363e-17	4.70802e-17	0.00034416
ENSG00000160214.12	8670	1.03329	1286.37	297.762	5.97651e-20	21-43807958-C-T	18445	44	48	0.0591133	1	3.45423e-22	0.518941	0.0498187	9.999e-05	2.20372e-17	4.70802e-17	0.000101999
ENSG00000224086.5	7719	1.02045	1213.05	301.659	3.97373e-20	22-21950636-T-C	12051	168	191	0.235222	1	4.06144e-22	-0.402365	0.0387032	9.999e-05	2.21607e-17	4.73248e-17	0.000104591
ENSG00000166762.16	3760	1.05712	280.147	281.128	6.93282e-19	15-43720983-G-A	53281	94	106	0.130221	1	3.81288e-22	-0.810845	0.0779349	9.999e-05	2.39871e-17	5.12039e-17	0.000497456
ENSG00000182310.13	10387	1.0361	1821.5	300.993	5.11833e-20	19-51707720-C-G	14224	124	132	0.161765	1	4.84278e-22	0.600972	0.0579309	9.999e-05	2.42127e-17	5.16644e-17	7.25596e-05
ENSG00000225611.1	6915	1.04371	726.021	295.132	1.69518e-19	3-42770527-T-C	-85	132	151	0.185504	1	7.35247e-22	0.43136	0.0417938	9.999e-05	2.43509e-17	5.19378e-17	0.000185613
ENSG00000160294.10	6024	1.02969	663.251	290.541	1.17523e-19	21-46278680-C-T	-7617	219	258	0.316377	1	2.3074e-22	0.254968	0.0243584	9.999e-05	2.5588e-17	5.45542e-17	0.000195973
ENSG00000148834.12	6498	1.05482	661.27	287.533	2.93312e-19	10-104268769-G-GT	33413	37	42	0.051597	1	4.03982e-22	0.581739	0.0559535	9.999e-05	2.60577e-17	5.55327e-17	0.000209582
ENSG00000002016.17	8630	1.04632	1538.57	301.415	9.52397e-20	12-949572-C-G	-40481	75	78	0.0958231	1	1.02874e-21	-0.666325	0.0648266	9.999e-05	2.6529e-17	5.6514e-17	8.8176e-05
ENSG00000168476.11	7907	1.02437	1485.31	302.176	4.47887e-20	8-22149780-A-G	7829	145	174	0.213235	1	5.02585e-22	0.280542	0.0270552	9.999e-05	2.65575e-17	5.65516e-17	8.63075e-05
ENSG00000092621.11	4962	1.0656	525.977	287.455	5.62298e-19	1-119712747-G-A	52949	74	76	0.0931373	1	8.48654e-22	0.587758	0.0570474	9.999e-05	2.75204e-17	5.8578e-17	0.000270625
ENSG00000174132.8	7903	1.03267	445.109	286.657	2.13114e-19	5-100667596-G-A	132291	73	78	0.0958231	1	2.41089e-22	-0.450286	0.0430407	9.999e-05	2.80205e-17	5.96181e-17	0.00029427
ENSG00000196584.2	9135	1.02307	1723.93	307.583	3.92923e-20	7-152676167-C-G	2	124	138	0.169118	1	9.98143e-22	0.542611	0.0527708	9.999e-05	2.84148e-17	6.04322e-17	7.41069e-05
ENSG00000237927.1	8528	1.03818	868.884	291.467	1.35107e-19	6-159689979-G-A	100810	164	187	0.22973	1	3.15158e-22	0.548464	0.0525946	9.999e-05	2.84606e-17	6.0505e-17	0.000152919
ENSG00000160360.12	7873	1.02914	1537.12	301.571	5.53652e-20	9-136330895-G-C	3419	296	382	0.469212	1	5.78175e-22	-0.351319	0.0339388	9.999e-05	2.85939e-17	6.07634e-17	8.44443e-05
ENSG00000008018.8	4095	1.05614	418.681	282.06	5.30926e-19	6-170553212-G-C	-129	261	324	0.397059	1	3.25284e-22	0.253795	0.0243468	9.999e-05	2.86712e-17	6.0903e-17	0.000332084
ENSG00000164096.12	7946	1.05398	483.912	279.05	4.31832e-19	4-119528053-CA-C	223608	275	346	0.424691	1	1.52165e-22	0.244031	0.0231976	9.999e-05	2.90685e-17	6.17216e-17	0.000285779
ENSG00000234444.9	8013	1.07198	338.112	269.384	1.15609e-18	7-64289990-T-C	-17469	259	335	0.411548	1	9.1002e-23	0.225057	0.0212637	9.999e-05	2.94536e-17	6.25137e-17	0.000427574
ENSG00000274419.6	4669	1.04822	729.144	291.467	2.37881e-19	17-38261195-A-G	257219	151	195	0.238971	1	6.02062e-22	0.753106	0.0727889	9.999e-05	2.95167e-17	6.26221e-17	0.000186945
ENSG00000166965.12	8625	1.04097	1321.38	296.693	1.01923e-19	15-91005371-G-A	49575	107	119	0.145833	1	5.30652e-22	0.517652	0.0499548	9.999e-05	2.96012e-17	6.27759e-17	0.000101279
ENSG00000130595.17	9038	1.03676	1488.47	296.905	8.06574e-20	11-1926195-C-G	6633	241	292	0.358374	1	4.21856e-22	-0.551578	0.0530804	9.999e-05	3.07049e-17	6.50899e-17	8.89439e-05
ENSG00000043591.5	6848	1.03746	1043.2	299.314	1.19247e-19	10-114033478-A-G	-10578	89	96	0.117936	1	9.543e-22	0.911818	0.0886284	9.999e-05	3.10393e-17	6.5772e-17	0.000127134
ENSG00000172638.12	4648	1.04646	487.879	288.415	3.55631e-19	11-65886161-C-T	12569	111	124	0.159794	1	5.83389e-22	0.512806	0.0495445	9.999e-05	3.1492e-17	6.6704e-17	0.000278138
ENSG00000185379.20	7430	1.05083	1050.14	295.039	1.92613e-19	17-35171623-A-C	50101	81	84	0.102941	1	8.37135e-22	0.531319	0.0515608	9.999e-05	3.15189e-17	6.67338e-17	0.000130665
ENSG00000221957.8	9501	1.01804	2139.68	304.544	3.05878e-20	19-54880250-A-T	47574	203	246	0.302211	1	4.77311e-22	-0.630347	0.0607518	9.999e-05	3.31628e-17	7.01858e-17	5.89196e-05
ENSG00000172716.16	6510	1.05424	883.643	292.252	2.80958e-19	17-35388537-C-T	14836	83	91	0.11152	1	8.2583e-22	0.481202	0.0466895	9.999e-05	3.45301e-17	7.30497e-17	0.000156617
ENSG00000197223.11	8677	1.0564	942.549	289.41	2.88788e-19	2-68039785-T-C	-71163	19	20	0.0245098	1	5.39393e-22	-1.2367	0.119369	9.999e-05	3.51712e-17	7.43759e-17	0.000147628
ENSG00000114857.17	7023	1.04426	667.701	290.688	2.73751e-19	3-42615086-T-G	14472	185	222	0.272727	1	6.23851e-22	-0.172265	0.016657	9.999e-05	3.60577e-17	7.62196e-17	0.000202107
ENSG00000033050.7	8458	1.04606	1405.85	298.18	1.38631e-19	7-151217750-A-AC	-9480	191	219	0.269042	1	9.46571e-22	0.252758	0.0245655	9.999e-05	3.60919e-17	7.62609e-17	9.64373e-05
ENSG00000183426.16	4782	1.03115	602.59	289.904	1.94061e-19	16-15036083-C-T	98669	204	247	0.302956	1	3.69904e-22	-0.658957	0.0633129	9.999e-05	3.6805e-17	7.77361e-17	0.000216518
ENSG00000160271.14	8836	1.05116	1343.33	291.052	1.80805e-19	9-133137303-C-T	-12031	152	174	0.213235	1	4.11188e-22	-0.234745	0.0225833	9.999e-05	3.77447e-17	7.96884e-17	0.000102233
ENSG00000182774.10	5114	1.05211	454.413	279.603	5.56848e-19	15-82550590-G-A	10026	195	229	0.280637	1	2.2674e-22	-0.120724	0.0115309	9.999e-05	3.80645e-17	8.0331e-17	0.000302904
ENSG00000196151.10	8661	1.0381	631.936	284.645	2.46966e-19	2-159290634-T-C	3835	286	392	0.480392	1	2.04312e-22	-0.539299	0.0514466	9.999e-05	3.83617e-17	8.09253e-17	0.000210207
ENSG00000226091.7	8989	1.05446	1048.47	289.967	2.64735e-19	12-8404121-C-T	7318	50	55	0.067402	1	5.34166e-22	-0.86939	0.0839052	9.999e-05	3.85208e-17	8.1228e-17	0.000132073
ENSG00000184923.12	6367	1.03856	652.673	286.519	2.49506e-19	10-87372483-T-C	147035	134	150	0.1875	1	2.8305e-22	-0.795276	0.0761636	9.999e-05	3.94217e-17	8.3094e-17	0.000203769
ENSG00000232063.1	7544	1.04774	549.38	286.496	4.2209e-19	9-94464184-C-G	131708	133	142	0.174877	1	5.19965e-22	-0.795385	0.0767378	9.999e-05	4.0728e-17	8.58127e-17	0.000247803
ENSG00000115129.13	6843	1.04494	582.233	286.598	3.67149e-19	2-24124223-A-C	38362	113	123	0.150735	1	4.49591e-22	-0.515471	0.049644	9.999e-05	4.1426e-17	8.7248e-17	0.000232169
ENSG00000154102.10	11905	1.03968	2479.25	296.988	7.26254e-20	16-85759361-A-G	8232	66	70	0.0859951	1	3.79951e-22	-0.599364	0.0576058	9.999e-05	4.19951e-17	8.84107e-17	5.38026e-05
ENSG00000157637.12	8443	1.04886	1149.37	295.489	2.19222e-19	17-81297254-T-C	1707	94	97	0.120948	1	1.03994e-21	0.293117	0.0285211	9.999e-05	4.26508e-17	8.97547e-17	0.000118793
ENSG00000006432.15	7369	1.05259	707.533	289.026	4.28657e-19	14-70826231-A-G	16697	303	388	0.476485	1	7.99275e-22	0.346258	0.0335828	9.999e-05	4.52602e-17	9.52075e-17	0.00019479
ENSG00000254395.1	6005	1.05013	522.539	288.984	5.39277e-19	14-105989559-C-T	-616992	168	199	0.244472	1	1.03474e-21	0.515315	0.0501385	9.999e-05	4.58085e-17	9.63219e-17	0.000262107
ENSG00000146285.13	6231	1.05988	898.441	292.903	4.49163e-19	6-107822508-CTT-C	-1809	258	342	0.419753	1	1.56313e-21	-0.447722	0.0437852	9.999e-05	4.70612e-17	9.89161e-17	0.000156221
ENSG00000233930.3	9096	1.04585	1369.78	296.785	1.82318e-19	11-1598677-G-A	27324	291	390	0.477941	1	1.03515e-21	0.550386	0.053551	9.999e-05	4.71389e-17	9.90393e-17	9.89233e-05
ENSG00000170846.16	10896	1.03171	2453.85	302.892	6.282e-20	4-6676507-G-T	3056	276	354	0.433824	1	8.15612e-22	0.293587	0.0284814	9.999e-05	4.7925e-17	1.0065e-16	5.32538e-05
ENSG00000256582.1	8854	1.06183	822.33	284.565	5.43737e-19	12-9713753-C-T	9676	281	371	0.454657	1	5.08313e-22	-0.55421	0.0534547	9.999e-05	4.89302e-17	1.0272e-16	0.000171504
ENSG00000154978.12	8527	1.0611	726.97	289.134	6.02708e-19	7-55572660-G-A	-328	42	47	0.0577396	1	1.20489e-21	-0.988112	0.0963212	9.999e-05	4.91428e-17	1.03124e-16	0.000193651
ENSG00000121578.12	7635	1.03983	647.394	285.318	3.28066e-19	3-119238523-G-A	-2580	166	187	0.22973	1	3.18876e-22	0.364293	0.0349386	9.999e-05	4.95831e-17	1.04006e-16	0.000206102
ENSG00000231412.2	8374	1.00554	814.332	295.999	7.54315e-20	19-43347913-C-G	16483	229	285	0.349265	1	3.3849e-22	-0.563796	0.0541116	9.999e-05	4.98329e-17	1.04488e-16	0.000149706
ENSG00000211778.2	9385	1.05064	1431.51	295.945	2.18907e-19	14-21736286-G-A	134	212	246	0.301471	1	1.11532e-21	-0.46295	0.0450853	9.999e-05	5.0265e-17	1.05352e-16	9.58115e-05
ENSG00000171469.10	8197	1.04891	1047.27	293.456	2.85059e-19	19-9675571-T-TG	54172	100	110	0.136816	1	1.0166e-21	-0.436451	0.042456	9.999e-05	5.08661e-17	1.06569e-16	0.000130389
ENSG00000166263.13	7778	1.05063	991.231	299.662	3.21428e-19	17-54968158-T-C	-628	194	229	0.281327	1	3.03856e-21	0.29172	0.0287674	9.999e-05	5.11661e-17	1.07154e-16	0.000138361
ENSG00000204308.7	29411	1.05724	643.43	265.786	6.40907e-19	6-32178867-C-T	513	187	221	0.271499	1	2.24312e-23	0.253384	0.0235518	9.999e-05	5.29249e-17	1.10793e-16	0.000216702
ENSG00000280063.1	8882	1.01752	1237.79	295.261	8.3011e-20	16-4343375-A-C	-5273	119	136	0.166667	1	3.34905e-22	-0.540376	0.0518571	9.999e-05	5.3501e-17	1.11954e-16	0.000101709
ENSG00000267801.1	7859	1.064	974.221	291.344	5.4223e-19	17-75876888-A-AG	395	145	169	0.207108	1	1.51605e-21	0.726101	0.0709825	9.999e-05	5.40588e-17	1.13075e-16	0.000145547
ENSG00000105640.12	8100	1.05528	1377.86	296.302	2.88732e-19	19-17857229-C-A	-2647	41	43	0.0526961	1	1.61049e-21	-0.30237	0.0295814	9.999e-05	5.46866e-17	1.14343e-16	0.000100706
ENSG00000137275.13	9253	1.02529	1476.59	299.805	9.43694e-20	6-3076907-T-C	12916	58	63	0.0773956	1	7.93785e-22	0.48544	0.0470778	9.999e-05	5.47446e-17	1.14418e-16	8.70272e-05
ENSG00000145868.16	7693	1.03249	915.465	296.131	1.97254e-19	5-148186563-G-A	-197372	271	349	0.427696	1	1.02109e-21	-0.19627	0.0190933	9.999e-05	5.48337e-17	1.14558e-16	0.000143024
ENSG00000264745.1	6659	1.04362	847.967	289.238	3.24002e-19	18-24001745-T-C	-13594	237	313	0.384236	1	5.98884e-22	-0.557011	0.0538325	9.999e-05	5.64695e-17	1.17928e-16	0.000158889
ENSG00000167815.11	7156	1.05863	1031.84	297.413	4.51446e-19	19-12766150-G-C	-35709	219	267	0.32801	1	3.15695e-21	0.296724	0.0292748	9.999e-05	5.72827e-17	1.19578e-16	0.000135606
ENSG00000283602.1	4714	1.03811	516.2	293.401	4.47664e-19	5-140571273-C-G	-23297	208	246	0.302211	1	1.68358e-21	0.404448	0.0395898	9.999e-05	5.76414e-17	1.20279e-16	0.000257334
ENSG00000183615.5	5043	1.05221	551.436	290.235	6.88923e-19	1-32240217-G-A	-7016	57	61	0.0747549	1	1.67447e-21	1.02167	0.100001	9.999e-05	5.81631e-17	1.21319e-16	0.00024968
ENSG00000106992.17	5534	1.03673	620.098	288.396	3.66018e-19	9-127906678-A-G	28935	127	139	0.170343	1	6.01341e-22	-0.411957	0.0398158	9.999e-05	5.94814e-17	1.24019e-16	0.000213468
ENSG00000162194.12	6774	1.05195	728.546	288.17	5.34004e-19	11-62663187-T-A	-8096	203	237	0.290441	1	8.97328e-22	0.470224	0.0456709	9.999e-05	6.01878e-17	1.25442e-16	0.000188869
ENSG00000237943.6	10375	1.05285	1907.01	300.51	2.10902e-19	10-6586262-G-A	5843	127	144	0.176904	1	2.1626e-21	-0.239749	0.0235415	9.999e-05	6.03476e-17	1.25724e-16	7.23237e-05
ENSG00000211714.3	5127	1.00821	800.678	307.011	1.03199e-19	7-142346620-C-G	-37709	60	60	0.074813	1	2.61522e-21	-1.05206	0.10355	9.999e-05	6.07611e-17	1.26535e-16	0.000153359
ENSG00000165410.14	8369	1.03116	1076.98	295.856	1.77849e-19	14-34714682-C-G	-141	108	122	0.149877	1	8.70159e-22	0.464423	0.0450905	9.999e-05	6.11908e-17	1.27379e-16	0.000121156
ENSG00000109756.8	6893	1.06529	565.382	286.188	1.11893e-18	4-158808801-G-A	-295377	248	304	0.372549	1	1.53951e-21	-0.183937	0.0179849	9.999e-05	6.25604e-17	1.30178e-16	0.000251575
ENSG00000137764.19	6886	1.06265	914.786	293.582	6.38974e-19	15-67553592-C-T	10883	173	199	0.244472	1	2.59474e-21	-0.38979	0.038362	9.999e-05	6.31633e-17	1.3138e-16	0.000154486
ENSG00000051009.10	10420	1.03798	1264.82	297.847	2.03292e-19	11-6216443-T-C	-18268	29	29	0.0356265	1	1.37977e-21	0.623336	0.060865	9.999e-05	6.46965e-17	1.34514e-16	0.000104999
ENSG00000269560.1	7274	1.05768	841.176	290.608	6.01904e-19	19-12530246-A-T	-2727	223	278	0.341133	1	1.52111e-21	0.62886	0.0614789	9.999e-05	6.47219e-17	1.34514e-16	0.000165947
ENSG00000280135.1	6246	1.05032	858.006	291.99	4.62916e-19	6-107721009-G-A	20791	59	61	0.0747549	1	1.40124e-21	0.568115	0.0554836	9.999e-05	6.52282e-17	1.35512e-16	0.000159717
ENSG00000136514.2	8409	1.05322	1508.39	300.272	3.00932e-19	3-187371243-C-A	2911	204	246	0.302211	1	3.09627e-21	0.284674	0.0280792	9.999e-05	6.76534e-17	1.40494e-16	9.15198e-05
ENSG00000127838.13	6612	1.03173	807.721	292.03	2.70661e-19	2-218322644-T-C	52252	299	398	0.488916	1	7.63871e-22	0.314489	0.0304847	9.999e-05	6.86857e-17	1.42581e-16	0.00016178
ENSG00000197037.10	5337	1.02765	456.598	287.585	4.15337e-19	7-99719996-G-GAAAAACA	103048	58	63	0.0777778	1	6.09965e-22	0.572977	0.0553879	9.999e-05	6.88739e-17	1.42915e-16	0.000283145
ENSG00000280353.1	8606	1.0369	1390.56	299.242	1.92128e-19	19-48203930-C-G	4210	212	259	0.317402	1	1.60631e-21	0.671296	0.065672	9.999e-05	7.00092e-17	1.45212e-16	9.52409e-05
ENSG00000141012.12	10201	1.05732	1335.38	289.091	4.06424e-19	16-88837133-C-T	-19837	181	218	0.267813	1	7.59606e-22	-0.213882	0.020731	9.999e-05	7.05636e-17	1.46304e-16	0.000104442
ENSG00000223855.1	8311	1.05539	1203.43	290.935	4.27308e-19	7-524061-A-ATTTTC	3670	126	133	0.16299	1	1.08158e-21	-0.560907	0.0546043	9.999e-05	7.13933e-17	1.47965e-16	0.000115337
ENSG00000153208.16	5695	1.03852	751.867	294.384	3.89284e-19	2-112006817-G-A	108338	237	291	0.356618	1	1.67516e-21	0.513369	0.0502485	9.999e-05	7.25738e-17	1.50352e-16	0.000176872
ENSG00000126860.11	6420	1.04801	652.369	287.989	6.26578e-19	17-31320689-C-A	-1195	288	402	0.493842	1	1.04874e-21	0.130866	0.012735	9.999e-05	7.30405e-17	1.51259e-16	0.000208833
ENSG00000272505.1	10152	1.01578	898.133	283.08	1.49824e-19	8-10428300-T-C	-58507	91	101	0.124079	1	8.69675e-23	-0.848673	0.080141	9.999e-05	7.50949e-17	1.55451e-16	0.000139521
ENSG00000233621.1	6829	1.01928	1177.95	305.771	1.33604e-19	1-37474398-G-A	-13	220	259	0.317402	1	2.8829e-21	-0.559157	0.0551035	9.999e-05	7.73749e-17	1.60107e-16	0.000107376
ENSG00000182472.8	7591	1.03551	862.812	292.391	3.26586e-19	19-38729140-T-C	-40764	158	182	0.223039	1	1.00251e-21	-0.639195	0.0621673	9.999e-05	7.78104e-17	1.60944e-16	0.000152941
ENSG00000100014.19	8421	1.01627	1286.13	299.109	1.11487e-19	22-24271081-C-T	264	29	30	0.0367647	1	8.57584e-22	0.704977	0.0684334	9.999e-05	7.86465e-17	1.62609e-16	9.75615e-05
ENSG00000087076.8	8615	1.03288	1252.74	294.208	2.09008e-19	19-48835841-T-C	-837	200	231	0.283784	1	8.05089e-22	-0.674548	0.0654287	9.999e-05	7.93553e-17	1.64009e-16	0.000104625
ENSG00000162600.11	7542	1.02894	1066.78	302.158	2.16833e-19	1-58549660-A-T	2858	132	144	0.176904	1	2.8607e-21	0.393817	0.0388059	9.999e-05	8.05875e-17	1.6649e-16	0.000121611
ENSG00000073737.16	8381	1.03497	972.534	294.843	3.04087e-19	2-169105387-T-C	40598	280	352	0.431373	1	1.36045e-21	-0.31423	0.0306773	9.999e-05	8.34172e-17	1.72268e-16	0.000135499
ENSG00000143437.20	5240	1.03539	460.318	283.523	6.69601e-19	1-150661996-A-G	-214772	64	68	0.0835381	1	5.46205e-22	0.412238	0.0397961	9.999e-05	8.57573e-17	1.7703e-16	0.000286557
ENSG00000006015.17	7076	1.02636	1154.85	300.219	1.97092e-19	19-18588679-T-C	-46	312	403	0.495086	1	1.91898e-21	0.202151	0.01982	9.999e-05	8.70772e-17	1.79683e-16	0.000111583
ENSG00000172113.8	3159	1.03721	242.337	284.521	1.38002e-18	3-48326329-C-T	24644	177	198	0.243842	1	1.50339e-21	-0.606379	0.0592725	9.999e-05	8.7384e-17	1.80245e-16	0.000546783
ENSG00000123405.13	6989	1.02594	941.022	299.939	2.398e-19	12-54291171-T-C	-9950	51	53	0.064951	1	2.28706e-21	-0.249854	0.024551	9.999e-05	8.76585e-17	1.80739e-16	0.000136784
ENSG00000118804.8	8786	1.06798	752.928	287.22	1.28443e-18	4-76306332-A-G	306	106	114	0.139706	1	2.13182e-21	-0.535919	0.0526138	9.999e-05	8.94689e-17	1.84326e-16	0.000190173
ENSG00000161551.14	10644	1.04941	1611.75	294.206	3.22734e-19	19-51889897-G-A	1921	144	168	0.206388	1	1.31719e-21	-0.493332	0.0481432	9.999e-05	8.94521e-17	1.84326e-16	8.48333e-05
ENSG00000269343.6	7017	1.04775	926.874	292.033	5.32675e-19	19-57783750-T-G	-36190	290	387	0.475369	1	1.65599e-21	-0.455647	0.0445923	9.999e-05	8.98434e-17	1.85024e-16	0.000146895
ENSG00000184182.18	9258	1.04507	1305.16	296.632	3.61316e-19	2-237961592-A-G	-5235	205	257	0.314951	1	2.18141e-21	0.361227	0.0354737	9.999e-05	9.42318e-17	1.93985e-16	0.000103616
ENSG00000264247.1	8451	1.05302	1378.04	297.088	4.48606e-19	18-74592998-T-C	-5510	175	205	0.251225	1	2.98307e-21	-0.30064	0.0296401	9.999e-05	9.43215e-17	1.94092e-16	0.000100126
ENSG00000110700.6	6112	1.03123	762.126	299.443	3.85296e-19	11-17077666-G-A	-63	35	38	0.0472637	1	3.5969e-21	0.333347	0.0329423	9.999e-05	9.48219e-17	1.95045e-16	0.000171236
ENSG00000274114.2	9088	1.0334	1697.26	299.775	1.90382e-19	17-6654176-T-C	-2858	294	383	0.469363	1	1.72533e-21	-0.39799	0.0389696	9.999e-05	9.67771e-17	1.98988e-16	7.73286e-05
ENSG00000206344.7	18374	1.06956	436.81	257.69	2.5322e-18	6-31202451-G-C	4313	286	375	0.459559	1	2.73845e-23	0.221314	0.0206185	9.999e-05	9.77461e-17	2.00901e-16	0.000329035
ENSG00000163961.4	8189	1.03144	1274.31	297.17	2.39465e-19	3-196504201-T-G	433	190	234	0.286765	1	1.49311e-21	0.350162	0.0342248	9.999e-05	9.79146e-17	2.01168e-16	0.000102471
ENSG00000242779.6	11951	1.04313	2262.28	300.733	2.028e-19	19-52995391-G-A	-42507	125	142	0.175743	1	2.1419e-21	-0.741984	0.0728485	9.999e-05	9.81386e-17	2.01548e-16	5.94856e-05
ENSG00000152404.15	7612	1.08037	615.143	278.679	2.66297e-18	11-107450430-C-T	-7414	284	352	0.432432	1	1.25788e-21	0.300161	0.0292753	9.999e-05	1.0241e-16	2.10238e-16	0.000239878
ENSG00000183208.12	8236	1.03657	1165.91	294.914	3.36691e-19	15-90253540-T-C	19732	291	401	0.491422	1	1.54357e-21	-0.45181	0.0441781	9.999e-05	1.05584e-16	2.16668e-16	0.000113494
ENSG00000077984.5	8183	1.04527	581.152	286.251	9.51956e-19	20-24957630-C-G	8400	89	100	0.12285	1	1.28829e-21	-0.399407	0.0389666	9.999e-05	1.10579e-16	2.26829e-16	0.000232797
ENSG00000228278.3	8055	1.04114	1223.21	298.325	3.93049e-19	9-114315893-T-A	-13976	252	317	0.38848	1	3.10552e-21	-0.435628	0.0429702	9.999e-05	1.10661e-16	2.26906e-16	0.000109454
ENSG00000168883.19	7345	1.04632	697.77	287.028	8.51042e-19	2-85616225-C-T	13369	50	51	0.0625	1	1.28165e-21	-0.796042	0.0776577	9.999e-05	1.14703e-16	2.35104e-16	0.000194414
ENSG00000180902.17	6219	1.04713	666.078	287.469	9.19241e-19	2-241737496-T-TTTTTA	2917	173	198	0.243243	1	1.50439e-21	-0.356657	0.0348628	9.999e-05	1.15084e-16	2.3579e-16	0.000204081
ENSG00000144827.8	8405	1.03116	776.035	293.436	4.58222e-19	3-111983637-G-T	4627	154	174	0.213759	1	1.73825e-21	-0.224544	0.0219885	9.999e-05	1.1579e-16	2.37143e-16	0.000168139
ENSG00000100304.12	8537	1.05151	1184.33	290.986	6.03658e-19	22-43187592-T-C	459	259	335	0.410891	1	1.62037e-21	0.285942	0.0279763	9.999e-05	1.15936e-16	2.3735e-16	0.000116062
ENSG00000188290.10	4922	1.0333	681.864	291.177	5.69412e-19	1-1000112-G-T	-60	197	245	0.300245	1	1.56179e-21	0.349246	0.0341543	9.999e-05	1.17413e-16	2.40279e-16	0.000192419
ENSG00000160087.20	5828	1.03666	838.742	292.099	5.30945e-19	1-1263238-T-A	-10647	97	114	0.139706	1	1.66705e-21	0.346198	0.0338837	9.999e-05	1.19938e-16	2.45348e-16	0.000157798
ENSG00000267769.1	8590	1.06353	1746.29	300.77	6.32661e-19	19-4429010-C-T	-25784	144	167	0.20516	1	7.61061e-21	-0.72256	0.0720901	9.999e-05	1.20474e-16	2.46348e-16	8.11079e-05
ENSG00000186716.20	9462	1.03296	1300.56	296.959	3.05758e-19	22-23305822-G-A	126118	294	396	0.485294	1	1.90159e-21	-0.308725	0.0302657	9.999e-05	1.21815e-16	2.48994e-16	0.0001008
ENSG00000269837.1	9214	1.05984	510.597	285.201	1.96643e-18	19-23244467-C-G	-13472	208	252	0.308824	1	2.53862e-21	0.344229	0.0338687	9.999e-05	1.23834e-16	2.5302e-16	0.000274834
ENSG00000229390.1	17468	1.06333	363.276	260.961	3.11577e-18	6-29865142-A-G	-107322	197	237	0.290441	1	6.67941e-23	-0.640306	0.060277	9.999e-05	1.24502e-16	2.54285e-16	0.000389608
ENSG00000143162.7	7658	1.04876	981.679	293.02	7.28726e-19	1-167548592-T-C	-5175	39	43	0.0528256	1	2.76168e-21	-0.527309	0.0519369	9.999e-05	1.27861e-16	2.61043e-16	0.00013905
ENSG00000275158.1	5074	1.03251	729.753	303.527	5.78909e-19	7-142619093-C-T	38176	282	392	0.481572	1	1.03318e-20	-0.47983	0.0480614	9.999e-05	1.31798e-16	2.68871e-16	0.000179426
ENSG00000125863.18	8278	1.02296	1336.69	300.786	2.26126e-19	20-10433420-C-G	-802	244	312	0.382353	1	2.43631e-21	-0.284341	0.0279618	9.999e-05	1.31747e-16	2.68871e-16	9.5548e-05
ENSG00000127124.14	6627	1.07097	547.032	279.303	2.82014e-18	1-41902364-A-G	-133561	286	383	0.469363	1	1.4935e-21	0.254919	0.0249158	9.999e-05	1.32861e-16	2.70932e-16	0.00026366
ENSG00000272277.1	9263	1.02978	1574.66	302.224	2.47591e-19	6-3068823-C-T	-71	287	376	0.460784	1	3.34463e-21	-0.63406	0.0626022	9.999e-05	1.33821e-16	2.72783e-16	8.25689e-05
ENSG00000129566.12	8202	1.04176	1739.37	304.624	3.4851e-19	14-20413368-T-C	-61	282	377	0.463145	1	6.94617e-21	-0.31859	0.0317487	9.999e-05	1.37813e-16	2.8081e-16	7.70965e-05
ENSG00000205583.13	4607	1.0382	624.847	293.468	8.67145e-19	7-75500609-T-C	141352	155	174	0.213235	1	3.60734e-21	0.715323	0.0706929	9.999e-05	1.39143e-16	2.8341e-16	0.000212647
ENSG00000102837.6	6367	1.04546	547.725	285.514	1.26792e-18	13-53028327-G-A	-432	176	201	0.248148	1	1.59824e-21	-0.441742	0.0432124	9.999e-05	1.39285e-16	2.83588e-16	0.000247124
ENSG00000156510.12	9007	1.02923	1165.34	296.169	3.42601e-19	10-69225511-G-C	5208	270	356	0.436275	1	1.91301e-21	0.494394	0.0484714	9.999e-05	1.39861e-16	2.84648e-16	0.00011141
ENSG00000197961.11	8194	1.03078	1163.12	298.301	3.6396e-19	19-9514511-T-G	-70022	95	112	0.137255	1	2.8394e-21	0.253434	0.0249705	9.999e-05	1.40488e-16	2.85814e-16	0.000112076
ENSG00000007264.14	9202	1.04849	1873.04	299.515	4.17574e-19	19-3812468-C-G	10339	82	93	0.113971	1	3.97739e-21	-0.318777	0.0315426	9.999e-05	1.41751e-16	2.8827e-16	7.28306e-05
ENSG00000114853.13	6960	1.05168	647.402	288.949	1.34755e-18	3-42659225-A-G	5541	109	123	0.151106	1	2.96106e-21	-0.394101	0.0388507	9.999e-05	1.42084e-16	2.88834e-16	0.000212395
ENSG00000159111.12	6520	1.03922	520.687	285.142	1.12028e-18	17-47833699-A-G	2165	197	240	0.294335	1	1.30227e-21	0.314721	0.0307086	9.999e-05	1.449e-16	2.94444e-16	0.000255845
ENSG00000070371.15	6119	1.04333	856.714	293.214	7.98948e-19	22-19168604-T-C	-123112	233	298	0.365196	1	3.16031e-21	0.29554	0.0291585	9.999e-05	1.47926e-16	3.00474e-16	0.00015715
ENSG00000143869.6	7633	1.03934	1103.88	297.816	5.43388e-19	2-20676230-A-G	9566	291	389	0.476716	1	4.13105e-21	-0.478163	0.0473364	9.999e-05	1.48509e-16	3.01542e-16	0.000120728
ENSG00000122223.12	7266	1.04514	951.649	294.398	7.70496e-19	1-160862987-T-C	132	170	202	0.247549	1	3.63891e-21	0.264728	0.026165	9.999e-05	1.49128e-16	3.02679e-16	0.000142125
ENSG00000198920.9	9086	1.0303	1766.64	301.06	2.50878e-19	17-6580773-A-C	-59984	216	254	0.311275	1	2.84928e-21	-0.453961	0.0447301	9.999e-05	1.49896e-16	3.0412e-16	7.36962e-05
ENSG00000108465.14	6539	1.0478	507.666	284.477	1.61138e-18	17-48017635-AAAGAGG-A	49825	145	164	0.202469	1	1.79023e-21	0.27207	0.0266522	9.999e-05	1.52216e-16	3.08707e-16	0.000268208
ENSG00000118898.15	11067	1.03002	1734.15	297.114	2.58131e-19	16-4889421-A-AT	-71320	150	165	0.202703	1	1.61023e-21	-0.423651	0.0414465	9.999e-05	1.52928e-16	3.09918e-16	7.50235e-05
ENSG00000267648.1	6313	1.0834	957.374	294.248	2.72844e-18	17-35433192-C-T	25374	99	112	0.137255	1	1.49102e-20	0.701541	0.0706032	9.999e-05	1.52932e-16	3.09918e-16	0.000155264
ENSG00000251179.1	6361	1.02785	1253.49	303.357	3.47396e-19	17-50282567-C-G	-5288	200	232	0.284314	1	5.74814e-21	-0.465812	0.0463077	9.999e-05	1.60654e-16	3.25438e-16	0.000103205
ENSG00000211771.1	4665	1.00027	742.678	309.49	2.22856e-19	7-142797554-A-G	98	63	66	0.0810811	1	8.63471e-21	-0.612439	0.0612024	9.999e-05	1.63863e-16	3.3181e-16	0.000161813
ENSG00000100201.20	6896	1.04308	880.003	293.335	8.54143e-19	22-38483935-A-G	-23725	224	269	0.329657	1	3.47378e-21	0.142603	0.0140862	9.999e-05	1.64586e-16	3.33143e-16	0.000152891
ENSG00000065802.11	9389	1.0309	1393.34	297.938	3.56296e-19	2-238426679-A-G	-63	288	386	0.473039	1	2.62313e-21	0.294193	0.0289576	9.999e-05	1.64863e-16	3.33575e-16	9.35874e-05
ENSG00000221838.9	5129	1.05062	445.595	282.941	2.22923e-18	7-100050644-A-G	-51297	269	342	0.419951	1	2.0461e-21	0.418704	0.0410852	9.999e-05	1.69056e-16	3.41926e-16	0.000307741
ENSG00000162512.15	8105	1.05565	1008.69	291.086	1.18198e-18	1-30910353-A-G	1592	165	192	0.237037	1	3.55498e-21	-0.460228	0.0454744	9.999e-05	1.71892e-16	3.47527e-16	0.000137689
ENSG00000198162.12	6254	1.0198	833.154	302.248	4.28391e-19	1-117383751-T-A	16302	163	187	0.22973	1	6.14856e-21	-0.18489	0.0183963	9.999e-05	1.74969e-16	3.53611e-16	0.000152018
ENSG00000166016.5	8163	1.04723	1110.1	296.802	8.3463e-19	11-34422484-C-A	64476	201	236	0.289409	1	5.73866e-21	0.44429	0.0441673	9.999e-05	1.76967e-16	3.5751e-16	0.000122489
ENSG00000198189.10	7779	1.02647	678.12	289.416	7.03492e-19	4-87365257-C-T	-26129	226	286	0.35049	1	1.5063e-21	0.147239	0.0143927	9.999e-05	1.85374e-16	3.74348e-16	0.000190074
ENSG00000204536.13	18459	1.07649	446.779	258.738	5.79688e-18	6-31147923-A-G	-10315	209	246	0.302211	1	9.74348e-23	0.389267	0.0368083	9.999e-05	1.91772e-16	3.87117e-16	0.000327166
ENSG00000084110.10	8543	1.0418	979.166	296.059	8.66927e-19	12-96020559-A-G	24194	97	106	0.129902	1	5.35412e-21	-0.210766	0.0209339	9.999e-05	1.95436e-16	3.94361e-16	0.000136961
ENSG00000107201.9	8895	1.03851	842.888	291.914	9.09475e-19	9-32455322-C-T	-71002	243	298	0.365196	1	2.99531e-21	-0.242899	0.0239486	9.999e-05	1.97333e-16	3.98035e-16	0.000157769
ENSG00000131236.16	7183	1.04876	742.607	286.77	1.47776e-18	1-40255255-C-T	215022	13	14	0.0172414	1	2.33575e-21	-0.445706	0.0438072	9.999e-05	2.00325e-16	4.03913e-16	0.000183806
ENSG00000166523.7	8929	1.04078	1183.71	297.086	7.22073e-19	12-8540247-C-T	-716	277	345	0.422794	1	5.09003e-21	0.207229	0.0205693	9.999e-05	2.04035e-16	4.11233e-16	0.000113001
ENSG00000257285.5	8350	1.0165	1673.81	310.212	2.27391e-19	14-22952977-G-A	23368	184	217	0.266585	1	9.78115e-21	-0.432258	0.0432658	9.999e-05	2.10355e-16	4.23806e-16	7.50118e-05
ENSG00000151553.14	6579	1.03193	705.125	295.469	9.4566e-19	10-114876993-T-TTGA	55249	281	375	0.459559	1	5.40098e-21	0.128441	0.0127585	9.999e-05	2.15526e-16	4.34056e-16	0.000185412
ENSG00000255200.1	5157	1.06733	569.206	286.368	3.94126e-18	11-65179769-T-C	3299	226	260	0.31941	1	6.86669e-21	-0.59718	0.0595024	9.999e-05	2.24731e-16	4.5242e-16	0.000251141
ENSG00000163507.13	7021	1.03981	580.542	284.375	1.57663e-18	3-108575115-C-T	-14529	113	126	0.154412	1	1.71667e-21	0.481448	0.0471384	9.999e-05	2.26668e-16	4.56143e-16	0.000229819
ENSG00000198218.10	3386	1.03456	215.82	280.886	3.5856e-18	3-49106005-C-A	11642	134	149	0.182598	1	2.57465e-21	0.2993	0.0294534	9.999e-05	2.29077e-16	4.60813e-16	0.000609753
ENSG00000042493.15	7386	1.02399	755.208	292.793	7.23024e-19	2-85407531-G-A	-10901	75	81	0.0995086	1	2.64252e-21	-0.427939	0.0421261	9.999e-05	2.32588e-16	4.67693e-16	0.000169567
ENSG00000142082.14	4501	1.06057	563.023	284.675	3.43267e-18	11-243268-T-G	6837	163	181	0.222359	1	4.48246e-21	0.442818	0.0438828	9.999e-05	2.417e-16	4.8583e-16	0.000249703
ENSG00000157617.16	10519	1.0473	1942.33	299.259	6.4805e-19	21-41926402-C-T	-27488	18	19	0.0232843	1	6.24647e-21	-1.31498	0.130865	9.999e-05	2.43348e-16	4.88952e-16	7.00206e-05
ENSG00000170027.6	6835	1.04099	688.955	287.225	1.48094e-18	7-76407338-C-CTT	48307	283	377	0.462963	1	2.51688e-21	0.212173	0.0208734	9.999e-05	2.43479e-16	4.89028e-16	0.000194247
ENSG00000133597.10	6506	1.03468	979.014	298.624	8.68763e-19	7-140673131-CGGCGCGGCGGGTGTCGGGCGG-C	-22	40	41	0.0503685	1	7.88305e-21	-0.654743	0.0653534	9.999e-05	2.51521e-16	5.04985e-16	0.0001345
ENSG00000186908.14	7991	1.02858	935.38	292.412	7.42802e-19	12-76587973-C-G	-175615	39	40	0.0490196	1	2.56856e-21	0.297482	0.0292736	9.999e-05	2.53125e-16	5.08009e-16	0.000138562
ENSG00000101421.3	5172	1.04489	512.073	289.051	2.38688e-18	20-33811394-C-G	90	300	398	0.488916	1	5.81971e-21	0.155441	0.0154552	9.999e-05	2.56564e-16	5.14712e-16	0.000263944
ENSG00000170949.17	11990	1.0258	2351.84	302.656	2.76264e-19	19-53081889-G-A	-21547	80	86	0.105392	1	4.02597e-21	-0.511668	0.0506366	9.999e-05	2.60695e-16	5.22798e-16	5.47128e-05
ENSG00000223466.1	7847	1.02086	684.801	293.224	8.16235e-19	2-195535096-CTGTT-C	2061	131	144	0.176471	1	3.2431e-21	-0.627534	0.0619337	9.999e-05	2.66239e-16	5.3371e-16	0.000185466
ENSG00000179163.11	6503	1.04854	729.578	286.895	1.96075e-18	1-23889084-T-C	20790	138	150	0.183824	1	3.30976e-21	-0.486205	0.0479977	9.999e-05	2.66502e-16	5.34031e-16	0.000186987
ENSG00000272391.5	4700	1.03701	581.331	291.678	1.67548e-18	7-75532956-A-G	46685	150	167	0.204657	1	5.80667e-21	0.285663	0.0284023	9.999e-05	2.66666e-16	5.34154e-16	0.000227865
ENSG00000105948.13	7354	1.03417	1336.28	300.423	6.64604e-19	7-139129080-T-C	-4664	128	171	0.209559	1	7.63615e-21	-0.580952	0.0579642	9.999e-05	2.67777e-16	5.36173e-16	9.84126e-05
ENSG00000013364.18	3931	1.04903	514.716	288.732	2.89962e-18	16-29815217-T-C	-5177	139	164	0.201474	1	6.93534e-21	0.207637	0.0206914	9.999e-05	2.73974e-16	5.4837e-16	0.000265354
ENSG00000148572.15	7383	1.04639	702.359	294.605	2.07187e-18	10-63166454-C-T	33207	32	35	0.0429975	1	1.15116e-20	0.269835	0.0270653	9.999e-05	2.92342e-16	5.84908e-16	0.000193175
ENSG00000204261.8	22450	1.07192	636.09	268.699	5.2659e-18	6-32845024-G-A	938	60	62	0.0759804	1	5.26947e-22	-0.500714	0.0483162	9.999e-05	2.95159e-16	5.90318e-16	0.000227278
ENSG00000270015.1	5624	1.06511	763.022	291.574	3.5695e-18	15-30820280-A-T	-106234	109	124	0.151961	1	1.35746e-20	0.591571	0.0594633	9.999e-05	2.98052e-16	5.95876e-16	0.000186339
ENSG00000087088.19	8579	1.02662	1463.44	301.671	5.29159e-19	19-48956619-T-A	1742	235	289	0.35468	1	7.13176e-21	-0.187992	0.0187404	9.999e-05	3.03167e-16	6.05868e-16	8.81155e-05
ENSG00000140988.15	8090	1.02492	1349.86	300.527	5.43013e-19	16-1964282-A-G	-578	117	131	0.160539	1	6.19639e-21	0.200405	0.0199419	9.999e-05	3.04321e-16	6.07941e-16	9.51033e-05
ENSG00000185596.16	4317	1.03099	835.088	297.834	1.09745e-18	15-101888846-C-T	-72757	255	331	0.406173	1	9.10333e-21	0.537613	0.0537614	9.999e-05	3.09259e-16	6.17567e-16	0.000156178
ENSG00000073803.13	6933	1.03689	1043.6	295.732	1.08362e-18	3-185308522-GAGT-G	25581	166	192	0.235872	1	6.5535e-21	-0.568963	0.056657	9.999e-05	3.12611e-16	6.24022e-16	0.000126901
ENSG00000277791.4	5108	1.0555	713.516	289.594	2.98957e-18	17-38765943-A-G	13207	289	397	0.48652	1	8.20181e-21	-0.140878	0.014069	9.999e-05	3.19298e-16	6.37126e-16	0.000194569
ENSG00000133246.11	9371	1.04237	1393.2	295.336	1.04438e-18	19-8483613-A-T	-19499	69	80	0.0982801	1	5.92109e-21	0.312578	0.031086	9.999e-05	3.35923e-16	6.70042e-16	9.6402e-05
ENSG00000160318.6	9579	1.02464	1854.92	303.118	4.32665e-19	19-51371711-C-T	2708	29	30	0.0367647	1	7.06515e-21	0.714022	0.0711703	9.999e-05	3.37253e-16	6.72436e-16	6.9159e-05
ENSG00000057252.12	7786	1.0516	573.045	284.502	3.51171e-18	1-179391522-TTTATTTATTTAC-T	97808	259	329	0.403941	1	4.47905e-21	-0.252417	0.025014	9.999e-05	3.43252e-16	6.84135e-16	0.000239897
ENSG00000198728.10	4921	1.04328	381.691	283.743	4.39322e-18	10-102115065-A-C	-5388	18	19	0.0233415	1	5.16753e-21	-0.694824	0.0689808	9.999e-05	3.7747e-16	7.52047e-16	0.000352631
ENSG00000085465.12	7955	1.02478	1122.66	297.245	8.02911e-19	1-111429003-G-A	1226	293	388	0.476368	1	5.87299e-21	-0.396272	0.0394054	9.999e-05	3.77934e-16	7.52684e-16	0.000114309
ENSG00000258515.1	8277	1.04797	1578.04	299.483	1.26748e-18	14-20454990-T-G	3405	246	306	0.375	1	1.36371e-20	-0.443028	0.0445348	9.999e-05	3.86205e-16	7.68862e-16	8.63313e-05
ENSG00000117616.17	6567	1.04672	840.024	294.539	2.29943e-18	1-25221966-A-G	-115950	44	51	0.0625	1	1.28276e-20	-0.363933	0.0365548	9.999e-05	3.88643e-16	7.73418e-16	0.000161659
ENSG00000140030.5	8116	1.03458	719.187	291.611	1.81129e-18	14-88009577-G-A	4453	285	387	0.47543	1	6.28296e-21	-0.228726	0.0227641	9.999e-05	3.92266e-16	7.8033e-16	0.000183041
ENSG00000111254.7	7915	1.06888	1495.09	298.604	2.69739e-18	12-4647867-A-ATC	-1180	269	348	0.426471	1	2.78693e-20	0.570737	0.0579108	9.999e-05	3.98874e-16	7.93172e-16	9.59895e-05
ENSG00000235381.1	8701	1.02946	1346.83	297.296	8.28826e-19	6-155254473-G-A	-1986	237	289	0.355037	1	6.13253e-21	0.549728	0.0546952	9.999e-05	3.99662e-16	7.94435e-16	9.64577e-05
ENSG00000104219.12	12256	1.07261	1432.24	287.44	3.22466e-18	8-17155690-T-C	-339	130	140	0.17199	1	6.4229e-21	0.447578	0.0445581	9.999e-05	4.06933e-16	8.08579e-16	0.000101119
ENSG00000171148.13	8028	1.0574	1313.47	296.246	2.26187e-18	3-9782967-C-T	-9527	217	252	0.308824	1	1.62163e-20	0.154782	0.0155943	9.999e-05	4.24719e-16	8.43598e-16	0.000106204
ENSG00000076248.10	7194	1.03715	956.298	296.862	1.60851e-18	12-109099618-T-TTA	2044	180	214	0.262255	1	1.21034e-20	-0.393296	0.0394745	9.999e-05	4.26275e-16	8.46365e-16	0.000138576
ENSG00000184497.12	6218	1.05539	893.513	293.606	3.17418e-18	13-113821487-T-C	62247	224	278	0.340686	1	1.60915e-20	-0.60329	0.0607755	9.999e-05	4.32888e-16	8.59168e-16	0.000155335
ENSG00000116544.11	5935	1.01678	861.706	298.577	9.65858e-19	1-34888071-G-A	-41514	16	18	0.0222222	1	8.81104e-21	1.42925	0.142866	9.999e-05	4.61407e-16	9.1542e-16	0.000145808
ENSG00000129625.12	9492	1.07417	687.977	283.105	7.93313e-18	5-112921554-C-T	-985	223	259	0.318182	1	9.36973e-21	0.276348	0.0276451	9.999e-05	4.62172e-16	9.16589e-16	0.000211292
ENSG00000168899.4	7380	1.02982	742.703	292.015	1.81231e-18	2-85573961-T-TA	-10447	74	79	0.0975309	1	6.6878e-21	-0.461687	0.0459864	9.999e-05	4.78652e-16	9.4891e-16	0.000175071
ENSG00000186235.10	9496	1.05425	1314.26	292.937	2.29501e-18	2-238267745-A-G	36132	138	156	0.191176	1	1.00679e-20	0.699053	0.0699961	9.999e-05	4.80204e-16	9.51623e-16	0.000105308
ENSG00000213780.10	22755	1.10138	446.913	252.526	2.91183e-17	6-30970488-G-A	62304	13	13	0.0159705	1	2.46938e-22	1.3559	0.129642	9.999e-05	4.86008e-16	9.62759e-16	0.000346999
ENSG00000198890.7	7700	1.01292	930.452	300.054	8.27767e-19	1-107056636-A-T	-43	184	206	0.253071	1	9.22998e-21	-0.31923	0.0319287	9.999e-05	4.88652e-16	9.67628e-16	0.000133651
ENSG00000136014.11	9108	1.04834	1115.91	291.737	2.27322e-18	12-95564164-A-G	12674	182	207	0.2543	1	8.30461e-21	-0.385607	0.0385152	9.999e-05	4.8916e-16	9.68265e-16	0.000122196
ENSG00000107331.16	6706	1.04211	1359.31	305.772	1.55425e-18	9-137028813-A-G	-109	171	190	0.233415	1	4.19696e-20	-0.257459	0.0262652	9.999e-05	4.99829e-16	9.89008e-16	9.87415e-05
ENSG00000141293.15	6385	1.04376	598.488	288.606	3.75212e-18	17-48428334-A-G	-1941	123	135	0.165441	1	9.16195e-21	-0.248976	0.0248997	9.999e-05	5.03528e-16	9.95947e-16	0.00022519
ENSG00000125868.15	9020	1.02551	1270.91	298.251	9.67258e-19	20-17648517-G-A	78654	252	304	0.372549	1	8.40917e-21	0.296638	0.0296336	9.999e-05	5.06374e-16	1.0012e-15	0.000101169
ENSG00000196693.14	7636	1.04678	391.328	277.29	6.50829e-18	10-42635023-A-G	-3530	150	179	0.219363	1	2.92246e-21	0.220106	0.0216946	9.999e-05	5.18196e-16	1.02418e-15	0.000347021
ENSG00000260188.1	7160	1.02666	750.337	299.19	1.74373e-18	6-110489451-C-A	11544	156	173	0.21201	1	1.86429e-20	-0.554769	0.0559947	9.999e-05	5.18788e-16	1.02496e-15	0.000171866
ENSG00000235532.1	7932	1.06178	1099.93	294.302	3.78814e-18	13-74260628-T-TG	29171	186	219	0.269424	1	2.18032e-20	0.385138	0.038953	9.999e-05	5.2416e-16	1.03518e-15	0.000128211
ENSG00000166927.12	6743	1.03946	779.795	297.812	2.60413e-18	11-60397879-ATT-A	19397	254	318	0.390663	1	2.38879e-20	0.27719	0.0280686	9.999e-05	5.25275e-16	1.03699e-15	0.000170951
ENSG00000198874.12	9003	1.04718	441.893	280.934	5.92691e-18	7-67155377-C-T	160204	48	49	0.060049	1	4.71104e-21	0.591635	0.0586673	9.999e-05	5.26274e-16	1.03857e-15	0.000307635
ENSG00000260947.1	7499	1.05255	625.105	285.031	5.03087e-18	9-33716806-A-C	19347	61	66	0.0810811	1	7.4143e-21	1.01319	0.101053	9.999e-05	5.31523e-16	1.04853e-15	0.000220447
ENSG00000103423.13	9054	1.04122	1285.6	292.708	1.6943e-18	16-4556634-G-A	130829	10	10	0.012285	1	6.88238e-21	0.919107	0.0915816	9.999e-05	5.31966e-16	1.049e-15	0.000104165
ENSG00000135597.18	8025	1.03223	1140.43	298.174	1.45159e-18	6-138968878-T-C	-19383	31	32	0.0392157	1	1.30931e-20	0.733558	0.0737011	9.999e-05	5.45106e-16	1.07451e-15	0.000114735
ENSG00000170921.15	5445	1.02793	649.935	293.589	2.25152e-18	17-62999556-AC-A	-10000	302	396	0.485294	1	1.08657e-20	-0.292224	0.0292891	9.999e-05	5.56982e-16	1.0975e-15	0.000199071
ENSG00000008083.13	7593	1.0375	997.631	293.691	2.04827e-18	6-15219718-C-CAAAACA	-26578	99	102	0.126238	1	9.90981e-21	-0.288171	0.0288486	9.999e-05	5.65472e-16	1.11381e-15	0.000132955
ENSG00000255374.3	9355	1.00158	958.472	289.376	6.44804e-19	12-10975750-GA-G	-116563	211	280	0.343596	1	1.35396e-21	0.56778	0.0554274	9.999e-05	5.84388e-16	1.15063e-15	0.000125832
ENSG00000158792.15	6925	1.05451	749.999	284.248	4.90168e-18	16-89701648-C-G	-57	225	290	0.355911	1	6.36329e-21	-0.239326	0.023823	9.999e-05	5.8646e-16	1.15427e-15	0.000184646
ENSG00000206013.2	4780	1.04079	698.569	294.897	3.39981e-18	11-295670-G-A	-3856	198	230	0.281863	1	2.10559e-20	0.425206	0.0429859	9.999e-05	5.9075e-16	1.16228e-15	0.000191476
ENSG00000003056.7	8372	1.00664	1055.58	299.252	7.1973e-19	12-8960915-C-T	10960	229	269	0.329657	1	7.0141e-21	0.266703	0.0265812	9.999e-05	6.01204e-16	1.1824e-15	0.000115838
ENSG00000014257.15	8671	1.05149	744.186	290.369	4.60362e-18	3-132281661-T-C	-35706	67	75	0.0919118	1	1.51577e-20	-0.575499	0.0579307	9.999e-05	6.02815e-16	1.18467e-15	0.000184684
ENSG00000244625.5	9733	1.02135	2155.73	306.481	5.86752e-19	22-26721727-A-G	28046	231	291	0.357494	1	1.60395e-20	-0.513237	0.0517014	9.999e-05	6.02605e-16	1.18467e-15	5.89956e-05
ENSG00000150403.17	7199	1.05312	909.145	288.351	4.02771e-18	13-113491592-CT-C	597	70	72	0.0882353	1	9.56386e-21	-0.401332	0.0401588	9.999e-05	6.11943e-16	1.20215e-15	0.000151799
ENSG00000162819.11	6819	1.06911	698.101	282.977	8.695e-18	1-222736642-G-A	23904	29	30	0.036855	1	1.0233e-20	0.360734	0.0361279	9.999e-05	6.1287e-16	1.20352e-15	0.000205674
ENSG00000242048.3	7785	1.02662	1554.61	305.091	1.006e-18	7-151808004-T-C	1514	247	316	0.387255	1	2.3708e-20	0.587411	0.0594762	9.999e-05	6.23944e-16	1.22481e-15	8.29474e-05
ENSG00000146425.10	9269	1.05367	939.051	291.298	4.11909e-18	6-158591778-A-G	-52961	229	279	0.342752	1	1.53425e-20	0.174134	0.0175314	9.999e-05	6.3634e-16	1.24867e-15	0.000147169
ENSG00000167632.14	7438	1.02096	1153.67	296.625	1.16115e-18	8-140453958-C-T	-4621	297	396	0.486486	1	8.09976e-21	0.239851	0.0239492	9.999e-05	6.47719e-16	1.27052e-15	0.000110121
ENSG00000124614.13	8318	1.05596	790.045	288.591	5.36101e-18	6-34405027-A-G	-21098	150	178	0.218137	1	1.38062e-20	0.129645	0.0130344	9.999e-05	6.48444e-16	1.27098e-15	0.000175927
ENSG00000238113.6	660	1.0214	143.237	309.15	9.50158e-18	9-62835495-T-C	34034	219	210	0.257692	1	4.72547e-19	0.544222	0.0573794	9.999e-05	6.48324e-16	1.27098e-15	0.000887579
ENSG00000100285.9	6112	1.05712	530.602	283.847	8.3373e-18	22-29481202-T-C	959	30	33	0.0405405	1	1.11506e-20	-1.1561	0.115913	9.999e-05	6.53126e-16	1.27967e-15	0.00026269
ENSG00000172780.16	6720	1.03611	597.039	289.001	3.77428e-18	3-129114707-A-G	-8094	42	43	0.0528256	1	9.79959e-21	0.445139	0.0445562	9.999e-05	6.56347e-16	1.2855e-15	0.000221356
ENSG00000261172.1	4271	1.06537	411.395	279.133	1.41165e-17	16-90076435-C-T	-91790	272	352	0.431701	1	9.94168e-21	-0.439821	0.0440321	9.999e-05	6.61987e-16	1.29606e-15	0.000345785
ENSG00000266709.1	10564	1.01831	1935.33	304.827	6.54931e-19	17-14304113-C-G	259	165	186	0.229064	1	1.42752e-20	-0.652378	0.0656184	9.999e-05	6.71203e-16	1.31361e-15	6.51872e-05
ENSG00000108861.8	5385	1.03195	699.626	298.866	2.87816e-18	17-43795941-C-G	16953	229	281	0.344363	1	3.11146e-20	0.274585	0.0279017	9.999e-05	6.73651e-16	1.3179e-15	0.000186881
ENSG00000211701.2	8856	1.03423	977.683	294.946	2.31274e-18	7-38358963-A-G	-9206	258	330	0.405237	1	1.37168e-20	0.422896	0.0425143	9.999e-05	7.02336e-16	1.3735e-15	0.000134528
ENSG00000181126.13	17092	1.08381	317.795	255.503	3.48272e-17	6-30009582-G-GC	218628	80	90	0.113924	1	5.44487e-22	0.98354	0.0949441	9.999e-05	7.21415e-16	1.41029e-15	0.000468081
ENSG00000166452.11	7770	1.06184	817.795	285.061	6.95523e-18	11-8911186-A-G	47	43	50	0.0612745	1	1.08815e-20	1.13912	0.114174	9.999e-05	7.28189e-16	1.42299e-15	0.00017246
ENSG00000170873.18	7762	1.04933	987.253	290.507	3.91654e-18	8-124564869-C-T	-163560	247	298	0.365196	1	1.28546e-20	0.302203	0.0303553	9.999e-05	7.36057e-16	1.43783e-15	0.000138465
ENSG00000124788.17	7605	1.05127	1186.03	295.57	3.53854e-18	6-16752633-C-G	-8858	160	186	0.228501	1	2.43186e-20	-0.201905	0.02045	9.999e-05	7.51701e-16	1.46783e-15	0.000115823
ENSG00000247982.6	7985	1.04429	921.053	292.679	3.64439e-18	15-57302735-A-T	2370	284	347	0.425245	1	1.64026e-20	0.189085	0.0190532	9.999e-05	7.52435e-16	1.46872e-15	0.00014653
ENSG00000264364.2	5945	1.04857	1028.43	297.758	3.8186e-18	17-58087425-GGT-G	4010	225	264	0.323892	1	3.63967e-20	-0.309781	0.0315434	9.999e-05	7.67681e-16	1.49791e-15	0.000132664
ENSG00000215529.12	5672	1.04326	629.465	288.95	5.30913e-18	20-32860842-A-G	1919	40	46	0.0565111	1	1.44158e-20	-1.07176	0.107815	9.999e-05	7.7554e-16	1.51268e-15	0.000213836
ENSG00000180712.3	10315	1.04438	1894.99	300.954	1.83162e-18	4-184353955-T-C	-22	100	104	0.127451	1	2.54102e-20	0.626027	0.0634438	9.999e-05	7.76854e-16	1.51468e-15	7.12401e-05
ENSG00000074695.5	8867	1.04746	1330.54	297.144	2.93846e-18	18-59359341-A-AC	-621	186	219	0.269042	1	2.48226e-20	0.179112	0.0181463	9.999e-05	7.93112e-16	1.5458e-15	0.000102256
ENSG00000270696.1	8609	1.03523	1065.35	297.117	2.47764e-18	2-75651385-G-A	-9077	137	154	0.189655	1	2.0415e-20	0.514038	0.0519453	9.999e-05	7.96717e-16	1.55224e-15	0.000123778
ENSG00000175787.16	7694	1.02912	566.111	287.196	3.92437e-18	9-94261226-T-G	1915	51	63	0.0773956	1	7.76838e-21	-0.571472	0.057031	9.999e-05	8.21463e-16	1.59985e-15	0.000229253
ENSG00000272047.1	8826	1.0451	951.159	291.698	4.11344e-18	6-158178656-G-A	10304	237	290	0.356265	1	1.62667e-20	0.328776	0.0331256	9.999e-05	8.59302e-16	1.67292e-15	0.000142185
ENSG00000177483.11	9306	1.02805	1219.73	296.245	1.84888e-18	2-237779250-G-A	-19495	155	163	0.199755	1	1.29193e-20	0.566246	0.0568813	9.999e-05	8.65218e-16	1.68381e-15	0.000106115
ENSG00000165672.6	8006	1.01649	1078.45	298.511	1.43442e-18	10-119207128-T-C	28295	19	22	0.027027	1	1.35757e-20	0.565228	0.0568155	9.999e-05	8.7549e-16	1.70316e-15	0.000116414
ENSG00000178789.8	8479	1.01319	1586.16	304.058	9.3246e-19	17-74501969-C-T	-29505	20	20	0.0245098	1	1.88305e-20	1.10417	0.111462	9.999e-05	9.3756e-16	1.82323e-15	7.84594e-05
ENSG00000278376.1	6961	1.07407	942.096	293.418	1.14039e-17	11-118808071-G-A	16817	102	107	0.131127	1	6.69647e-20	0.763787	0.0784061	9.999e-05	9.59671e-16	1.86553e-15	0.000154269
ENSG00000173786.16	6630	1.04877	611.886	286.632	8.21524e-18	17-41958746-C-T	-7995	197	232	0.284314	1	1.68144e-20	-0.220572	0.0222331	9.999e-05	9.87692e-16	1.91928e-15	0.000223078
ENSG00000153487.12	9828	1.04416	1701.19	300.296	2.60838e-18	13-110705653-T-G	-7083	100	109	0.133907	1	3.42353e-20	-0.458009	0.0465988	9.999e-05	1.01134e-15	1.9645e-15	7.93117e-05
ENSG00000135643.4	8267	1.03407	843.971	293.055	3.85117e-18	12-70268886-G-A	-97390	48	50	0.0612745	1	1.84734e-20	0.960039	0.0968885	9.999e-05	1.02779e-15	1.99571e-15	0.000155775
ENSG00000258572.1	9905	1.02875	1859.17	304.894	1.47179e-18	14-95517638-G-A	1502	279	341	0.417892	1	3.49645e-20	-0.500955	0.0509825	9.999e-05	1.03066e-15	2.00054e-15	6.9747e-05
ENSG00000204872.4	5246	1.05666	594.674	290.681	1.15561e-17	2-73700804-A-G	-536	171	191	0.235222	1	4.56763e-20	0.469682	0.0479694	9.999e-05	1.05637e-15	2.04967e-15	0.000234123
ENSG00000136243.16	7875	1.0396	727.561	286.155	5.50897e-18	7-23205950-A-G	24123	265	360	0.44226	1	9.81453e-21	-0.272097	0.0272362	9.999e-05	1.06014e-15	2.05621e-15	0.000183286
ENSG00000197299.10	8561	1.03913	1276.98	294.604	3.17301e-18	15-90808700-G-A	91373	304	404	0.495098	1	1.86491e-20	-0.350885	0.0354162	9.999e-05	1.08899e-15	2.11138e-15	0.000104309
ENSG00000253755.1	8206	1.06045	840.58	287.897	9.47726e-18	14-105772932-C-T	103089	265	349	0.428212	1	2.40333e-20	-0.359923	0.0364492	9.999e-05	1.08991e-15	2.11239e-15	0.000167211
ENSG00000177868.11	6213	1.02912	562.411	289.049	5.25997e-18	1-42805257-G-A	-11547	163	184	0.22549	1	1.44784e-20	0.456363	0.045911	9.999e-05	1.10265e-15	2.13627e-15	0.000230767
ENSG00000161640.15	8322	1.04784	1429.62	298.089	3.80803e-18	19-49958987-G-A	-2185	293	391	0.480344	1	3.80509e-20	0.526853	0.0536782	9.999e-05	1.10779e-15	2.14544e-15	9.52614e-05
ENSG00000182580.2	7552	1.03259	975.755	295.01	3.42966e-18	3-184634572-T-C	72788	296	405	0.496324	1	2.16219e-20	-0.429283	0.0434131	9.999e-05	1.1134e-15	2.1555e-15	0.000134224
ENSG00000169026.12	6591	1.04973	696.321	288.766	8.67434e-18	4-725871-A-G	36430	178	206	0.253071	1	2.47154e-20	-0.303353	0.0307316	9.999e-05	1.16004e-15	2.24495e-15	0.000196506
ENSG00000250251.6	4995	1.04348	681.545	291.713	7.29194e-18	16-15154846-G-T	282	199	226	0.278055	1	3.13725e-20	0.282947	0.0287545	9.999e-05	1.1647e-15	2.25314e-15	0.000197608
ENSG00000177479.19	3257	1.03632	244.566	288.832	1.61789e-17	3-49041339-ATG-A	119859	248	294	0.361042	1	5.12657e-20	-0.288591	0.0295197	9.999e-05	1.16774e-15	2.25819e-15	0.000540568
ENSG00000137474.19	7081	1.03849	836.347	296.082	5.09835e-18	11-77176094-G-A	47830	25	27	0.0330882	1	3.95461e-20	-1.14489	0.116706	9.999e-05	1.17333e-15	2.26815e-15	0.000158996
ENSG00000211792.2	9118	1.03193	1527.91	301.916	2.25695e-18	14-21927438-T-TA	3375	275	342	0.419554	1	3.67333e-20	0.408012	0.0415507	9.999e-05	1.17432e-15	2.26922e-15	8.55739e-05
ENSG00000188185.11	6349	1.05095	512.478	280.77	1.2495e-17	7-39733396-G-A	-236	221	269	0.330467	1	1.11265e-20	0.446671	0.0447829	9.999e-05	1.18436e-15	2.28692e-15	0.000267811
ENSG00000257093.6	5205	1.05571	681.99	296.188	1.08962e-17	7-141662893-A-T	-39260	188	209	0.256158	1	9.44634e-20	0.1415	0.0145929	9.999e-05	1.18399e-15	2.28692e-15	0.000203667
ENSG00000276509.1	2075	1.03255	250.882	293.473	1.41868e-17	1-146067922-C-T	-167884	72	72	0.0891089	1	8.6516e-20	1.13882	0.117308	9.999e-05	1.18838e-15	2.29383e-15	0.000521851
ENSG00000188002.10	10204	1.0253	2031.82	307.252	1.381e-18	5-1619020-G-C	-14985	177	198	0.245658	1	4.53477e-20	-0.510886	0.0521727	9.999e-05	1.18895e-15	2.29409e-15	6.32479e-05
ENSG00000095917.13	9515	1.03208	1329.21	290.324	2.64082e-18	16-1245817-T-A	-10242	292	397	0.487277	1	7.95124e-21	0.576213	0.0575212	9.999e-05	1.19026e-15	2.29576e-15	9.84023e-05
ENSG00000135052.16	7203	1.01595	1001.36	301.01	2.07133e-18	9-86099086-C-G	-1087	25	27	0.0331695	1	2.93564e-20	1.01834	0.103398	9.999e-05	1.20139e-15	2.31636e-15	0.000125197
ENSG00000125257.13	7961	1.05206	1009.1	295.177	6.815e-18	13-95244398-C-T	-57048	248	320	0.39312	1	4.81451e-20	0.412015	0.0421093	9.999e-05	1.23081e-15	2.3722e-15	0.0001364
ENSG00000196981.3	7206	1.05765	719.337	290.899	1.15067e-17	3-122466246-C-CA	50195	157	169	0.207617	1	4.69221e-20	0.287016	0.029324	9.999e-05	1.24474e-15	2.39817e-15	0.000194032
ENSG00000101442.9	6425	1.02906	789.392	293.135	4.22076e-18	20-38767477-A-G	19035	279	360	0.441176	1	2.07488e-20	-0.309338	0.0312663	9.999e-05	1.24882e-15	2.40513e-15	0.000164393
ENSG00000261371.5	5668	1.04984	706.451	290.71	9.25219e-18	17-64329971-A-T	-83805	262	328	0.402228	1	3.55406e-20	-0.166854	0.0169845	9.999e-05	1.25575e-15	2.41759e-15	0.000193741
ENSG00000196867.7	9752	1.04431	1810.08	299.945	3.09134e-18	19-56577682-C-T	38734	160	184	0.226044	1	3.93313e-20	-0.414495	0.0422492	9.999e-05	1.28218e-15	2.46756e-15	7.45686e-05
ENSG00000117592.8	5801	1.07007	447.779	283.513	2.84862e-17	1-173462595-A-AT	-14671	156	177	0.216912	1	4.49088e-20	0.256185	0.0261587	9.999e-05	1.31409e-15	2.52803e-15	0.00032138
ENSG00000261159.1	6586	1.05092	540.808	285.988	1.31032e-17	3-128941714-C-T	81188	182	216	0.264706	1	2.62676e-20	0.698291	0.0707982	9.999e-05	1.3191e-15	2.53673e-15	0.00025376
ENSG00000186283.13	7331	1.04593	481.513	284.219	1.27837e-17	1-179091934-AAG-A	10557	13	13	0.0159314	1	1.9505e-20	1.05343	0.106389	9.999e-05	1.34221e-15	2.58023e-15	0.000281435
ENSG00000137501.17	7124	1.08111	431.736	272.827	4.25511e-17	11-85753089-TAC-T	-58070	36	37	0.0454545	1	1.37953e-20	-0.70088	0.0704656	9.999e-05	1.3621e-15	2.61749e-15	0.000342363
ENSG00000106477.18	6736	1.05523	996.62	294.166	8.49494e-18	7-130431183-CT-C	-11250	300	401	0.492556	1	5.33975e-20	0.271623	0.0277991	9.999e-05	1.37997e-15	2.65084e-15	0.000139212
ENSG00000175575.12	6115	1.0567	622.721	291.387	1.42622e-17	11-73922734-G-A	46035	61	61	0.0774112	1	6.44325e-20	-0.715942	0.0734566	9.999e-05	1.38329e-15	2.65625e-15	0.000223603
ENSG00000139278.9	7335	1.02973	899.147	295.471	4.27259e-18	12-75471695-G-GT	-8985	221	261	0.320639	1	2.96531e-20	-0.18702	0.0189918	9.999e-05	1.41387e-15	2.71396e-15	0.000144578
ENSG00000245937.7	7359	1.05819	527.731	285.262	1.8169e-17	5-128014857-C-T	-68315	154	183	0.224265	1	3.4483e-20	-0.348245	0.0354346	9.999e-05	1.42875e-15	2.74151e-15	0.000264822
ENSG00000246100.3	7535	1.00386	1333.8	304.294	1.24771e-18	11-115707780-G-C	-52847	145	165	0.202703	1	2.6805e-20	0.671665	0.0681167	9.999e-05	1.45705e-15	2.79478e-15	9.09877e-05
ENSG00000122378.13	9266	1.03452	863.667	291.277	5.44584e-18	10-80447001-G-A	39172	301	403	0.495086	1	2.10572e-20	-0.349311	0.0353133	9.999e-05	1.48358e-15	2.84462e-15	0.0001524
ENSG00000270164.1	5926	1.04396	782.677	292.646	8.21446e-18	19-41524988-T-C	-10195	50	52	0.0638821	1	4.12185e-20	-0.872815	0.0890206	9.999e-05	1.49971e-15	2.87449e-15	0.000172288
ENSG00000196821.9	7760	1.04862	734.801	287.346	1.02102e-17	6-34624313-A-G	-72546	74	77	0.0943627	1	2.4118e-20	0.380568	0.0385417	9.999e-05	1.51086e-15	2.89479e-15	0.000185695
ENSG00000105928.13	9157	1.06369	1047.36	290.097	1.1521e-17	7-24757074-C-G	-1039	253	338	0.414815	1	4.17699e-20	-0.560543	0.0571813	9.999e-05	1.52342e-15	2.91778e-15	0.000135283
ENSG00000018699.11	7036	1.05796	767.511	289.409	1.33509e-17	2-32678481-G-A	50449	107	117	0.144802	1	4.47218e-20	-0.409921	0.0418542	9.999e-05	1.54397e-15	2.95605e-15	0.000181998
ENSG00000165879.8	6552	1.04373	994.056	297.705	6.66549e-18	10-97335677-T-C	16410	55	55	0.067402	1	6.74228e-20	0.261283	0.0268243	9.999e-05	1.55917e-15	2.98406e-15	0.000135578
ENSG00000101194.17	9279	1.04675	1423.67	295.675	5.2684e-18	20-62939856-C-A	-12791	234	292	0.358722	1	3.86908e-20	0.276004	0.0281267	9.999e-05	1.60667e-15	3.07384e-15	9.53956e-05
ENSG00000226137.5	8856	1.04549	1145.91	292.381	6.39101e-18	17-81032233-G-A	-2648	169	187	0.22973	1	2.97781e-20	0.415966	0.0422436	9.999e-05	1.63309e-15	3.12323e-15	0.000118141
ENSG00000155849.15	8842	1.05123	1159.66	294.38	7.6768e-18	7-37413128-A-T	-36121	122	132	0.162562	1	4.90991e-20	0.246531	0.0252028	9.999e-05	1.65953e-15	3.17264e-15	0.000118444
ENSG00000104388.14	7151	1.06381	610.245	284.677	2.15771e-17	8-60613221-G-A	96364	234	293	0.359951	1	3.86181e-20	0.202787	0.020665	9.999e-05	1.66552e-15	3.1829e-15	0.000232235
ENSG00000134809.8	7215	1.05589	439.384	282.648	2.35312e-17	11-57539225-T-C	8422	234	285	0.349265	1	3.14595e-20	-0.333886	0.0339325	9.999e-05	1.66817e-15	3.18681e-15	0.000316239
ENSG00000253552.7	7354	1.02381	778.877	293.345	4.803e-18	7-27070306-A-G	-39729	302	396	0.486284	1	2.47917e-20	0.598319	0.0606161	9.999e-05	1.67868e-15	3.2057e-15	0.000164339
ENSG00000139921.12	8550	1.00873	1175.97	298.539	1.92518e-18	14-51249443-GT-G	9275	299	401	0.492537	1	1.89382e-20	0.146122	0.0147516	9.999e-05	1.68025e-15	3.20753e-15	0.000104568
ENSG00000198734.10	8712	1.05347	654.804	286.911	1.48479e-17	1-169570842-C-T	-15746	207	237	0.290441	1	3.49021e-20	-0.201286	0.0204846	9.999e-05	1.69154e-15	3.22788e-15	0.00021094
ENSG00000251669.5	10737	1.05904	1439.66	289.622	8.08136e-18	4-3955557-T-C	138	286	371	0.455774	1	2.58859e-20	-0.496939	0.0503739	9.999e-05	1.7051e-15	3.25257e-15	9.72934e-05
ENSG00000138678.10	7778	1.05696	865.312	290.465	1.26281e-17	4-83566970-T-C	31056	180	209	0.256127	1	4.89946e-20	-0.20683	0.0211436	9.999e-05	1.70728e-15	3.25555e-15	0.000161029
ENSG00000100342.20	8556	1.05842	1298.43	295.343	9.09391e-18	22-36261283-T-C	8273	129	140	0.17199	1	6.83108e-20	-0.268425	0.0275624	9.999e-05	1.76739e-15	3.36893e-15	0.000107708
ENSG00000114650.18	4615	1.0656	323.355	280.462	4.57848e-17	3-46941247-T-C	-535879	261	320	0.39312	1	4.96322e-20	-0.16534	0.0169051	9.999e-05	1.78065e-15	3.39295e-15	0.000440154
ENSG00000177410.12	7427	1.03819	792.509	290.945	7.99802e-18	20-49214529-A-AAC	-64096	163	187	0.230864	1	3.11347e-20	0.278287	0.0282781	9.999e-05	1.78883e-15	3.40729e-15	0.000167659
ENSG00000100418.7	6266	1.0723	408.771	273.844	4.50231e-17	22-41598051-T-C	-23045	11	11	0.0134804	1	1.73885e-20	-1.32852	0.13397	9.999e-05	1.81096e-15	3.44819e-15	0.000353962
ENSG00000143515.16	5123	1.04796	723.959	293.883	1.22432e-17	1-154337747-G-GA	12194	226	267	0.32801	1	7.76083e-20	0.194445	0.0200002	9.999e-05	1.83865e-15	3.49964e-15	0.000188163
ENSG00000112425.14	6763	1.05705	528.916	287.951	2.28692e-17	6-145735545-C-T	-24	277	356	0.436275	1	6.72088e-20	0.352462	0.0361835	9.999e-05	1.89566e-15	3.60681e-15	0.000263482
ENSG00000129244.8	7672	1.03332	1358.1	301.052	4.228e-18	17-7650924-T-C	4297	101	109	0.133578	1	6.51257e-20	0.798759	0.0819655	9.999e-05	1.89775e-15	3.60947e-15	9.66204e-05
ENSG00000136573.12	8649	1.05915	891.314	280.93	1.45681e-17	8-11482373-T-C	-11628	201	242	0.297297	1	1.36884e-20	-0.273688	0.0275135	9.999e-05	1.90869e-15	3.62895e-15	0.000157185
ENSG00000100058.12	8802	1.02913	1464.66	297.301	3.48368e-18	22-25448060-CTGCGTGGCG-C	-45	121	144	0.176471	1	3.07378e-20	-0.823738	0.0836899	9.999e-05	1.93211e-15	3.67214e-15	8.86197e-05
ENSG00000183628.12	5845	1.02333	1012.63	303.691	4.22824e-18	22-18906488-CGCGGGCGGG-C	460	50	55	0.0675676	1	9.40456e-20	-0.862377	0.0889319	9.999e-05	1.95907e-15	3.72203e-15	0.000126245
ENSG00000206530.10	7453	1.05474	834.246	293.607	1.43973e-17	3-113435735-T-TAC	-5875	37	38	0.046798	1	8.96709e-20	-0.584221	0.0602085	9.999e-05	2.02806e-15	3.85169e-15	0.0001661
ENSG00000143502.14	6887	1.04124	751.438	290.593	1.05696e-17	1-223515672-C-T	151470	72	77	0.0943627	1	4.06989e-20	-0.70917	0.0723179	9.999e-05	2.04512e-15	3.88267e-15	0.000178208
ENSG00000114354.13	5950	1.05228	408.609	283.245	2.75544e-17	3-100702565-T-C	-6766	182	219	0.268382	1	4.14754e-20	0.407126	0.0415272	9.999e-05	2.05265e-15	3.89554e-15	0.000336994
ENSG00000205808.5	9634	1.04714	1581.89	294.224	6.08251e-18	9-4662286-G-C	-29	71	74	0.0906863	1	3.68703e-20	0.615415	0.0626751	9.999e-05	2.05871e-15	3.90561e-15	8.59394e-05
ENSG00000111674.8	8138	1.04689	1325.23	298.991	7.2327e-18	12-6923288-GTATTTATT-G	9543	21	21	0.0257353	1	8.85745e-20	0.720673	0.0742588	9.999e-05	2.06722e-15	3.92034e-15	0.000102518
ENSG00000092820.17	9038	1.05823	927.082	292.713	1.49446e-17	6-158766323-A-T	-53089	266	324	0.39801	1	8.23077e-20	0.208815	0.0214952	9.999e-05	2.10596e-15	3.99235e-15	0.000150777
ENSG00000198286.9	10127	1.04443	1193.05	291.361	7.59999e-18	7-3118068-A-G	74123	291	373	0.458231	1	3.12303e-20	-0.165028	0.0167699	9.999e-05	2.11438e-15	4.00684e-15	0.000113166
ENSG00000205702.10	7160	1.04733	578.939	281.15	1.73835e-17	22-42089288-T-C	-55289	241	288	0.353086	1	1.7469e-20	-0.387659	0.0390945	9.999e-05	2.14434e-15	4.06214e-15	0.000234912
ENSG00000186088.15	7220	1.07583	684.626	284.539	3.523e-17	7-77349590-A-G	-66810	281	362	0.444717	1	6.71871e-20	-0.292754	0.0300539	9.999e-05	2.16314e-15	4.09627e-15	0.000213183
ENSG00000164237.8	8750	1.03066	1521.79	303.491	3.96406e-18	5-10286630-C-T	-21396	203	240	0.294118	1	8.52207e-20	0.634482	0.0653436	9.999e-05	2.18153e-15	4.12958e-15	8.56344e-05
ENSG00000132906.17	8716	1.03552	1254.14	297.785	5.7389e-18	1-15581747-C-T	55213	207	250	0.306373	1	5.76657e-20	0.254978	0.0261223	9.999e-05	2.22906e-15	4.21647e-15	0.000105225
ENSG00000070731.10	8751	1.06271	1489.04	297.411	1.12494e-17	17-76599858-C-T	12902	80	91	0.111794	1	1.16324e-19	-0.350059	0.0362034	9.999e-05	2.22899e-15	4.21647e-15	9.49269e-05
ENSG00000270020.1	11567	1.08009	2414.82	299.043	1.16577e-17	16-86527339-C-A	3442	238	295	0.36152	1	1.51975e-19	0.631219	0.0655187	9.999e-05	2.2316e-15	4.21976e-15	6.10726e-05
ENSG00000188152.12	6760	1.06124	573.662	285.492	2.88965e-17	9-96901473-T-C	-26837	31	37	0.045679	1	6.13738e-20	1.12691	0.115547	9.999e-05	2.31087e-15	4.36806e-15	0.000245481
ENSG00000249664.1	6787	1.0156	859.728	291.522	4.63465e-18	5-83060280-A-G	47171	286	390	0.477941	1	1.81604e-20	0.536086	0.0540906	9.999e-05	2.35961e-15	4.45856e-15	0.000145685
ENSG00000257495.5	7819	1.0373	1000.79	292.449	8.05236e-18	12-52610910-T-C	9371	125	140	0.17199	1	3.91463e-20	0.528917	0.0539087	9.999e-05	2.3635e-15	4.46429e-15	0.000132466
ENSG00000120915.13	9309	1.04769	1103.18	294.5	1.01451e-17	8-27544615-T-C	53836	240	289	0.35468	1	6.85102e-20	0.274677	0.0282054	9.999e-05	2.36843e-15	4.47198e-15	0.000123402
ENSG00000132259.12	10419	1.03557	1218.99	294.559	6.32998e-18	11-6193588-G-A	-41177	20	20	0.0245098	1	4.05014e-20	1.66286	0.16956	9.999e-05	2.39191e-15	4.51468e-15	0.000108272
ENSG00000246548.3	9103	1.03311	1207.1	295.528	5.97825e-18	14-77076151-G-A	35087	206	249	0.305147	1	4.36804e-20	-0.348221	0.0355433	9.999e-05	2.42048e-15	4.56693e-15	0.000108646
ENSG00000124615.17	8482	1.01764	1034.27	297.312	4.25802e-18	6-39934461-C-T	-90	14	14	0.017199	1	3.85675e-20	2.19732	0.223913	9.999e-05	2.43932e-15	4.60081e-15	0.00012176
ENSG00000114738.10	4184	1.03148	201.381	280.493	3.46536e-17	3-50562286-CAGTT-C	-49234	111	122	0.149877	1	3.58122e-20	-0.25584	0.0260452	9.999e-05	2.4677e-15	4.65265e-15	0.000648268
ENSG00000164039.14	6858	1.03312	551.096	288.267	1.33623e-17	4-103102410-C-T	2527	270	336	0.412562	1	3.78078e-20	0.285007	0.0290354	9.999e-05	2.47034e-15	4.65594e-15	0.000237964
ENSG00000088832.16	9029	1.0494	1853.27	300.828	6.65267e-18	20-1364659-G-C	-28513	274	350	0.428922	1	1.04332e-19	0.163347	0.0168686	9.999e-05	2.47954e-15	4.67159e-15	7.37777e-05
ENSG00000275302.1	6303	1.04201	1043.78	298.673	9.46031e-18	17-36100085-C-G	-3505	132	146	0.178922	1	1.14324e-19	0.350344	0.0362244	9.999e-05	2.50109e-15	4.71049e-15	0.000128555
ENSG00000108604.15	4888	1.03673	517.285	290.686	1.66928e-17	17-63842283-C-T	-782	166	190	0.233415	1	6.9701e-20	0.174866	0.0179604	9.999e-05	2.58676e-15	4.87008e-15	0.000255888
ENSG00000162222.13	6732	1.03042	750.517	290.637	9.56916e-18	11-62683891-C-T	-44178	195	235	0.288889	1	3.65479e-20	0.454396	0.0462713	9.999e-05	2.63201e-15	4.95347e-15	0.000173519
ENSG00000182566.13	10053	1.03185	1806.24	298.64	4.29328e-18	19-7714276-A-G	-19630	202	273	0.334559	1	4.70843e-20	-0.565867	0.0578163	9.999e-05	2.71732e-15	5.11217e-15	7.23727e-05
ENSG00000141934.9	5846	1.03083	1459.98	303.818	5.15631e-18	19-290470-C-G	-1034	271	339	0.415441	1	1.19012e-19	0.621946	0.0643421	9.999e-05	2.72608e-15	5.12681e-15	8.92979e-05
ENSG00000248334.6	6559	1.04687	969.724	297.27	1.29521e-17	15-28755697-A-T	18114	281	383	0.469363	1	1.33574e-19	0.365306	0.0378512	9.999e-05	2.74514e-15	5.16079e-15	0.000140091
ENSG00000145779.7	8417	1.05399	665.507	279.49	2.36193e-17	5-119385999-G-A	117307	218	254	0.311275	1	1.9436e-20	-0.156475	0.0158021	9.999e-05	2.75985e-15	5.18657e-15	0.000207816
ENSG00000198917.12	6987	1.04077	1259.79	301.27	8.31491e-18	9-128851803-A-C	21982	248	325	0.399263	1	1.42004e-19	-0.24547	0.0254556	9.999e-05	2.7697e-15	5.20319e-15	0.000106177
ENSG00000117280.12	6429	1.02804	1072.62	299.572	6.52719e-18	1-205722188-G-A	-53272	239	288	0.352941	1	8.57131e-20	-0.281398	0.0289826	9.999e-05	2.77367e-15	5.20877e-15	0.000120664
ENSG00000170919.15	6595	1.02914	923.334	296.614	7.85874e-18	13-45376795-T-G	35424	24	27	0.0330882	1	6.94625e-20	1.42836	0.1467	9.999e-05	2.77515e-15	5.20966e-15	0.000140574
ENSG00000149418.10	8043	1.05312	1301.06	296.753	1.19829e-17	11-130154541-A-G	-5021	47	52	0.0637255	1	1.13839e-19	-0.809291	0.0836732	9.999e-05	2.81374e-15	5.2802e-15	0.000106077
ENSG00000272636.3	5023	1.03703	1048.11	298.942	9.28556e-18	17-183078-A-G	1442	208	240	0.294118	1	1.16258e-19	-0.533081	0.0551313	9.999e-05	2.90025e-15	5.44058e-15	0.000126397
ENSG00000176209.11	5910	1.04168	535.668	288.219	2.11008e-17	8-42567164-A-G	25452	223	275	0.337438	1	6.36876e-20	0.303436	0.0311282	9.999e-05	2.91093e-15	5.45865e-15	0.000250263
ENSG00000137312.14	25632	1.08238	469.778	255.337	8.19593e-17	6-30787835-TA-T	45102	242	315	0.38642	1	1.61263e-21	-0.164041	0.0160487	9.999e-05	2.91301e-15	5.46058e-15	0.000315606
ENSG00000087274.16	8027	1.05433	960.914	289.089	1.76282e-17	4-2866787-G-A	22930	181	208	0.254926	1	5.87869e-20	0.142324	0.0145847	9.999e-05	2.95386e-15	5.53515e-15	0.000144057
ENSG00000054356.13	6826	1.04448	837.001	293.616	1.55911e-17	2-219295355-T-C	-14293	166	194	0.238329	1	9.8293e-20	0.458431	0.0473035	9.999e-05	3.08776e-15	5.78399e-15	0.00016132
ENSG00000204054.13	7659	1.05547	1257.88	296.162	1.4977e-17	9-129490109-A-G	6658	235	298	0.365196	1	1.34657e-19	-0.216346	0.0224192	9.999e-05	3.18478e-15	5.96357e-15	0.000110367
ENSG00000164916.10	10600	1.05258	1683.06	296.736	1.0397e-17	7-4768773-G-A	86464	25	26	0.0318627	1	9.68184e-20	0.7392	0.0762592	9.999e-05	3.23297e-15	6.05163e-15	8.18913e-05
ENSG00000259865.1	10711	1.02902	1157.34	293.56	7.38216e-18	1-247203133-C-A	14607	233	284	0.348522	1	4.17025e-20	0.203636	0.0207725	9.999e-05	3.29514e-15	6.16579e-15	0.00011212
ENSG00000211662.2	9903	1.06242	1317.82	294.93	1.83753e-17	22-22713054-G-T	1365	252	307	0.37715	1	1.42651e-19	-0.273171	0.02833	9.999e-05	3.32824e-15	6.22549e-15	0.000107182
ENSG00000101493.10	10563	1.04107	1807.08	299.29	7.09648e-18	18-76540646-C-G	45456	157	181	0.221814	1	9.04307e-20	-0.162374	0.0167358	9.999e-05	3.38595e-15	6.33115e-15	7.40782e-05
ENSG00000136371.10	8708	1.04516	1226.09	294.127	1.19158e-17	15-79922224-T-C	24845	220	270	0.330882	1	7.79369e-20	-0.208047	0.0214004	9.999e-05	3.39846e-15	6.35227e-15	0.000110322
ENSG00000213949.8	8255	1.04719	671.248	289.433	2.32794e-17	5-52745163-A-T	-42733	64	70	0.0857843	1	8.51658e-20	0.848622	0.0873965	9.999e-05	3.41451e-15	6.37997e-15	0.000202542
ENSG00000204946.9	8000	1.03722	1125.47	294.928	1.02282e-17	7-149246898-C-T	-15273	72	84	0.102941	1	7.35173e-20	-0.315463	0.0324243	9.999e-05	3.4297e-15	6.40606e-15	0.00011777
ENSG00000168792.4	4001	1.04682	323.345	280.73	4.90558e-17	17-29568510-T-C	1373	239	281	0.345209	1	5.61065e-20	0.343188	0.0351465	9.999e-05	3.51086e-15	6.55529e-15	0.000420005
ENSG00000167851.13	8487	1.06241	1340.82	291.814	1.93904e-17	17-74463637-G-A	-2779	56	61	0.0747549	1	9.7373e-20	-0.354567	0.0365816	9.999e-05	3.59083e-15	6.70219e-15	0.00010534
ENSG00000161513.11	8156	1.04866	1262.59	293.878	1.37271e-17	17-74871180-C-T	-1851	48	61	0.0747549	1	8.8306e-20	0.662663	0.0682785	9.999e-05	3.63029e-15	6.77342e-15	0.000108088
ENSG00000164088.17	4841	1.02819	381.207	286.369	2.51044e-17	3-52299655-C-G	53862	298	404	0.495098	1	5.93159e-20	0.199648	0.0204616	9.999e-05	3.806e-15	7.09871e-15	0.000339608
ENSG00000152778.8	8120	1.04571	922.894	296.644	1.79991e-17	10-89401598-T-C	-12988	228	294	0.360294	1	1.77158e-19	-0.247669	0.0257612	9.999e-05	3.81831e-15	7.11912e-15	0.000146767
ENSG00000168291.12	6608	1.04118	596.418	289.197	2.53092e-17	3-58409763-G-GT	-24094	170	195	0.239558	1	9.06312e-20	-0.297013	0.0306139	9.999e-05	3.99886e-15	7.45308e-15	0.000224487
ENSG00000161328.10	5966	1.04418	709.519	287.27	2.33787e-17	11-527759-T-G	-9768	159	178	0.219753	1	6.2377e-20	-0.36401	0.0373318	9.999e-05	4.00546e-15	7.4627e-15	0.000190156
ENSG00000230795.3	17434	1.04473	359.277	263.178	4.73204e-17	6-29927458-A-G	280	35	39	0.0494924	1	3.16443e-21	1.36907	0.135077	9.999e-05	4.03679e-15	7.51838e-15	0.000376017
ENSG00000187764.11	8389	1.05339	939.928	291.427	2.37202e-17	9-89410421-C-G	-87709	254	319	0.390931	1	1.1601e-19	0.175416	0.018141	9.999e-05	4.06625e-15	7.5682e-15	0.000146927
ENSG00000149922.10	3825	1.05054	458.184	286.621	4.46302e-17	16-30091839-C-A	-48	270	344	0.421569	1	1.20245e-19	-0.461838	0.0477852	9.999e-05	4.06645e-15	7.5682e-15	0.000299226
ENSG00000129673.9	8707	1.06039	1437.26	298.651	1.9588e-17	17-76470935-G-C	17584	213	269	0.329657	1	2.56974e-19	0.520878	0.0544562	9.999e-05	4.16498e-15	7.7488e-15	9.77835e-05
ENSG00000076003.4	6136	1.04248	417.227	282.954	3.93287e-17	2-135876201-T-C	-225	283	397	0.48652	1	6.03607e-20	-0.296539	0.0303988	9.999e-05	4.18347e-15	7.78041e-15	0.000321945
ENSG00000176170.13	8663	1.04372	1279.36	294.241	1.33531e-17	17-76381613-G-T	5029	245	326	0.39951	1	9.01328e-20	0.396149	0.0408291	9.999e-05	4.19114e-15	7.7919e-15	0.000105343
ENSG00000092871.16	7362	1.07196	934.585	288.285	4.33223e-17	17-35003131-A-C	-86188	249	307	0.376847	1	1.47789e-19	0.182932	0.0189806	9.999e-05	4.26214e-15	7.92106e-15	0.000154713
ENSG00000108854.15	6081	1.05504	812.654	291.22	3.07581e-17	17-64570554-C-T	-91514	14	14	0.0171569	1	1.51644e-19	0.787295	0.0817166	9.999e-05	4.35217e-15	8.08549e-15	0.000170639
ENSG00000088448.14	9188	1.01211	1575.99	300.619	4.17581e-18	13-110915555-C-T	486	223	285	0.349754	1	6.04393e-20	0.257172	0.0263636	9.999e-05	4.40872e-15	8.18763e-15	7.87384e-05
ENSG00000242580.1	958	1.01773	93.5318	287.14	8.6001e-17	2-90228069-C-T	18196	78	78	0.0972569	1	2.77739e-19	0.859772	0.0899829	9.999e-05	4.49073e-15	8.33695e-15	0.00134579
ENSG00000241043.1	8830	1.05486	819.341	290.305	3.1472e-17	9-32578426-A-C	11299	248	305	0.374693	1	1.36627e-19	-0.492799	0.0510771	9.999e-05	4.52254e-15	8.39301e-15	0.000169173
ENSG00000112992.16	7159	1.05509	411.279	283.319	6.35439e-17	5-43660314-T-TAAA	57622	80	83	0.101716	1	1.12118e-19	0.333133	0.0344357	9.999e-05	4.55509e-15	8.45041e-15	0.000337169
ENSG00000144320.13	7200	1.01824	831.863	293.845	1.01305e-17	2-175933087-A-G	-69752	56	61	0.0749386	1	6.22576e-20	0.464889	0.0476764	9.999e-05	4.62925e-15	8.58491e-15	0.000151626
ENSG00000125089.16	11942	1.02792	2196.63	301.926	5.29768e-18	4-8228343-T-C	46271	235	296	0.362745	1	9.44339e-20	-0.298335	0.0307673	9.999e-05	4.69412e-15	8.7021e-15	5.89052e-05
ENSG00000086288.11	8923	1.07062	907.766	284.324	4.93303e-17	7-37862887-A-G	14290	149	167	0.204657	1	9.65674e-20	0.460396	0.0474948	9.999e-05	4.95126e-15	9.17553e-15	0.000158763
ENSG00000180616.8	8815	1.05308	1945.08	302.08	1.38387e-17	17-73222792-GA-G	57780	277	355	0.435162	1	2.78616e-19	-0.637824	0.0667569	9.999e-05	5.00769e-15	9.27681e-15	7.09485e-05
ENSG00000213277.3	5551	1.04254	463.701	285.118	4.23637e-17	10-103069712-C-T	-105842	70	76	0.0931373	1	9.08192e-20	0.852109	0.0878316	9.999e-05	5.03609e-15	9.3261e-15	0.000289733
ENSG00000164615.4	5978	1.03495	891.216	295.97	1.74684e-17	5-134743591-G-A	5090	81	85	0.104938	1	1.55894e-19	0.477518	0.0495823	9.999e-05	5.04688e-15	9.34276e-15	0.000147855
ENSG00000069424.14	8089	1.05221	1203.82	295.844	2.20418e-17	1-6013379-G-T	21913	263	326	0.39951	1	1.99084e-19	-0.285886	0.0297838	9.999e-05	5.07032e-15	9.38281e-15	0.000114383
ENSG00000050748.17	9269	1.05811	1446.54	295.542	2.19876e-17	5-180291970-CCCG-C	-129	293	372	0.45625	1	1.90357e-19	0.315929	0.0328935	9.999e-05	5.09356e-15	9.42245e-15	9.66072e-05
ENSG00000128272.14	5884	1.05132	739.924	291.316	3.57512e-17	22-39544704-A-G	25009	242	311	0.381481	1	1.82621e-19	0.2263	0.0235483	9.999e-05	5.19898e-15	9.61404e-15	0.000185669
ENSG00000274712.1	7439	1.04835	1095.95	295.332	2.32992e-17	17-68207443-A-G	1954	78	84	0.103194	1	1.97353e-19	-0.510518	0.0531798	9.999e-05	5.5047e-15	1.01758e-14	0.000124423
ENSG00000172830.12	5899	1.0448	553.712	286.098	4.1475e-17	11-67242278-ATG-A	-61170	79	81	0.0997537	1	1.02307e-19	-0.274283	0.0283173	9.999e-05	5.51559e-15	1.01923e-14	0.00024404
ENSG00000134815.18	7855	1.04561	1214.41	295.803	1.94267e-17	19-47390677-C-T	41396	286	393	0.482801	1	1.71683e-19	-0.118155	0.0122846	9.999e-05	5.52779e-15	1.02112e-14	0.00011151
ENSG00000261652.2	9907	1.04457	752.599	286.364	3.05512e-17	15-55387733-C-G	-20815	100	117	0.144089	1	7.45057e-20	0.864482	0.0888699	9.999e-05	5.56346e-15	1.02734e-14	0.00017945
ENSG00000146587.17	10882	1.05655	1592.82	292.465	2.09422e-17	7-5132980-C-T	87159	252	294	0.36076	1	1.167e-19	0.195823	0.0202531	9.999e-05	5.626e-15	1.03852e-14	8.73952e-05
ENSG00000211937.3	7858	1.06919	730.571	286.819	6.69371e-17	14-106048670-A-C	10305	284	363	0.444853	1	1.98255e-19	-0.297667	0.0310094	9.999e-05	5.68877e-15	1.04974e-14	0.000196574
ENSG00000261655.1	8135	1.03315	1444.95	303.508	1.14467e-17	8-141359162-C-T	3797	92	100	0.122549	1	2.74079e-19	-0.50006	0.0523262	9.999e-05	5.69387e-15	1.05031e-14	9.07734e-05
ENSG00000162783.10	7344	1.0572	784.02	290.148	4.41773e-17	1-181088738-T-G	26	226	274	0.336609	1	1.97262e-19	0.365521	0.0380755	9.999e-05	5.73687e-15	1.05786e-14	0.000177827
ENSG00000177337.7	9886	1.04227	2047.35	303.548	1.0808e-17	18-3597840-C-T	4108	95	98	0.120098	1	2.58711e-19	-0.596273	0.0623442	9.999e-05	5.75021e-15	1.05995e-14	6.55859e-05
ENSG00000224796.1	23161	1.06321	825.858	276.251	5.06384e-17	6-33080684-T-A	1233	228	289	0.355037	1	2.92962e-20	-0.559284	0.056786	9.999e-05	5.80162e-15	1.06904e-14	0.000171359
ENSG00000214888.2	9123	1.01613	903.394	280.991	1.09279e-17	9-87902779-C-T	43380	163	191	0.234644	1	9.82572e-21	0.639957	0.0640587	9.999e-05	5.82827e-15	1.07357e-14	0.000138838
ENSG00000211643.2	8202	1.05624	1001.82	292.221	3.41996e-17	22-22306785-T-C	-11942	158	175	0.214988	1	1.97261e-19	0.57836	0.0602465	9.999e-05	5.84534e-15	1.07634e-14	0.000138837
ENSG00000133835.14	8354	1.02712	721.837	285.163	1.95466e-17	5-119435728-A-G	-16715	35	36	0.0441177	1	3.70046e-20	0.726818	0.0740243	9.999e-05	5.87328e-15	1.0811e-14	0.000178865
ENSG00000161996.18	7592	1.04299	1514.86	302.434	1.53759e-17	16-666273-T-C	16948	156	206	0.252451	1	3.28261e-19	-0.382029	0.0400752	9.999e-05	5.92915e-15	1.091e-14	8.88013e-05
ENSG00000187630.15	7777	1.06031	1259.28	297.682	3.13602e-17	14-23982169-G-C	12295	218	278	0.341133	1	3.8112e-19	-0.349126	0.0366996	9.999e-05	5.97732e-15	1.09947e-14	0.000111582
ENSG00000050165.17	9437	1.01963	1610.05	298.724	7.16798e-18	11-11995853-T-A	-13916	102	111	0.136029	1	8.44661e-20	-0.852547	0.087791	9.999e-05	6.09547e-15	1.12081e-14	7.86315e-05
ENSG00000182742.5	6427	1.04711	755.367	293.131	3.59516e-17	17-48522748-CTTATA-C	-56881	293	389	0.477887	1	2.37309e-19	0.491382	0.0513162	9.999e-05	6.10709e-15	1.12255e-14	0.000179951
ENSG00000139514.12	8946	1.06629	1256.71	295.945	3.84104e-17	13-29651312-C-T	55624	102	116	0.142157	1	3.77597e-19	0.416268	0.0437518	9.999e-05	6.13921e-15	1.12805e-14	0.000113474
ENSG00000277349.1	4216	1.04966	405.974	281.697	7.39448e-17	16-90076435-C-T	-99430	272	352	0.431701	1	1.05495e-19	-0.522537	0.0539699	9.999e-05	6.2584e-15	1.14955e-14	0.00033695
ENSG00000250138.4	3081	1.02572	324.107	291.722	4.44293e-17	5-70047743-G-T	415780	116	133	0.167929	1	2.47979e-19	0.553297	0.0578171	9.999e-05	6.27439e-15	1.15208e-14	0.000396855
ENSG00000243725.6	8172	1.05114	1215.25	298.514	2.61463e-17	1-54718954-G-T	3132	68	70	0.0859951	1	3.48277e-19	0.555815	0.0583534	9.999e-05	6.33945e-15	1.16361e-14	0.000113002
ENSG00000171928.13	4353	1.03678	530.122	295.424	3.95162e-17	17-18779677-T-C	-1318	290	375	0.460494	1	3.62953e-19	-0.217333	0.0228302	9.999e-05	6.47266e-15	1.18764e-14	0.000249725
ENSG00000104714.13	8776	1.07395	995.308	282.065	6.52479e-17	8-723609-G-A	-14497	198	239	0.293612	1	9.6082e-20	0.456589	0.0470989	9.999e-05	6.65225e-15	1.21931e-14	0.00014598
ENSG00000279930.1	9202	1.03089	1508.34	298.83	1.18798e-17	16-1436461-C-T	-693	79	83	0.101716	1	1.5069e-19	0.772617	0.0801862	9.999e-05	6.65177e-15	1.21931e-14	8.64489e-05
ENSG00000104979.8	7270	1.01977	1424.84	301.778	8.85819e-18	19-13777647-CTCT-C	3364	191	234	0.287469	1	1.63324e-19	-0.207841	0.0215945	9.999e-05	6.64841e-15	1.21931e-14	8.88845e-05
ENSG00000105383.14	9409	1.03508	1675.14	297.049	1.22102e-17	19-51225847-CCCGG-C	783	15	16	0.019656	1	1.21204e-19	-0.707943	0.0732569	9.999e-05	6.66759e-15	1.22169e-14	7.86911e-05
ENSG00000205959.3	10583	1.04698	1560.22	294.891	1.90271e-17	4-8506852-C-G	24582	207	251	0.308354	1	1.47584e-19	0.537944	0.0558147	9.999e-05	6.73128e-15	1.23292e-14	8.70987e-05
ENSG00000151327.12	7835	1.04361	829.673	289.695	3.25666e-17	14-35017135-A-G	-27772	267	349	0.428747	1	1.30204e-19	0.339284	0.0351427	9.999e-05	6.78808e-15	1.24289e-14	0.000162385
ENSG00000161980.5	4836	1.02478	813.278	294.985	1.85912e-17	16-53423-C-A	1778	150	168	0.208437	1	1.45662e-19	-0.528455	0.0548205	9.999e-05	6.80005e-15	1.24464e-14	0.000157786
ENSG00000183506.17	7158	1.04275	981.594	296.754	2.71619e-17	22-20700300-T-C	-817233	290	381	0.466912	1	2.85664e-19	-0.488235	0.051118	9.999e-05	6.87806e-15	1.25848e-14	0.000136956
ENSG00000213983.11	7835	1.05055	1333.33	298.665	2.53371e-17	14-23556131-C-T	-11557	96	105	0.128676	1	3.43241e-19	-0.326944	0.034318	9.999e-05	6.8879e-15	1.25983e-14	0.000102842
ENSG00000221926.11	7915	1.03682	1080.03	295.633	2.07814e-17	17-15683575-A-G	-736	282	387	0.474265	1	1.80894e-19	0.43605	0.0453686	9.999e-05	6.94448e-15	1.26974e-14	0.000122597
ENSG00000068654.15	6557	1.03319	621.144	288.15	3.27823e-17	2-86123541-A-G	17386	178	241	0.295343	1	1.04975e-19	-0.302846	0.0312771	9.999e-05	7.04988e-15	1.28855e-14	0.000211168
ENSG00000100147.13	6699	1.04555	534.874	283.636	5.61718e-17	22-41802089-G-C	1410	249	311	0.381127	1	1.01631e-19	-0.400462	0.0413405	9.999e-05	7.13287e-15	1.30327e-14	0.000253114
ENSG00000273449.1	8243	1.0351	872.598	294.425	2.51171e-17	4-163530489-A-G	718	262	322	0.394608	1	1.89298e-19	0.479636	0.0499344	9.999e-05	7.1566e-15	1.30714e-14	0.000151067
ENSG00000238164.6	7555	1.08297	1345.89	295.374	6.80692e-17	1-2557042-TGTCTCTGGGC-T	11	73	81	0.0992647	1	6.66208e-19	-0.515159	0.0545772	9.999e-05	7.31234e-15	1.33512e-14	0.000110334
ENSG00000264176.1	8966	1.04923	1626.85	300.745	2.33681e-17	17-10693740-T-C	-22771	272	350	0.428922	1	4.15572e-19	-0.349269	0.0367589	9.999e-05	8.12684e-15	1.48331e-14	8.40086e-05
ENSG00000099624.7	9547	1.04674	2351.82	302.407	1.50446e-17	19-1242049-C-T	303	130	141	0.173219	1	3.19341e-19	-0.169383	0.0177617	9.999e-05	8.15023e-15	1.48706e-14	5.77483e-05
ENSG00000166189.7	4966	1.02775	385.892	283.502	5.13658e-17	10-102065312-G-A	-78	42	43	0.0526961	1	8.96894e-20	0.513076	0.0528767	9.999e-05	8.15911e-15	1.48816e-14	0.000335106
ENSG00000126870.15	6374	1.0408	729.634	290.278	4.18582e-17	7-158870362-CTT-C	13784	157	182	0.224138	1	1.88867e-19	-0.415174	0.043222	9.999e-05	8.42852e-15	1.53676e-14	0.000183329
ENSG00000186184.16	8865	1.03947	1421.24	301.995	2.07257e-17	13-27621358-C-T	616	98	108	0.132353	1	4.30318e-19	0.390466	0.0411146	9.999e-05	8.46537e-15	1.54293e-14	9.38024e-05
ENSG00000123124.13	6126	1.00891	550.472	294.442	2.06989e-17	8-86344348-C-T	1610	20	20	0.0245098	1	1.52395e-19	-0.519595	0.0539345	9.999e-05	8.52656e-15	1.553e-14	0.000223481
ENSG00000278730.1	7365	1.04784	1062.2	294.792	3.59363e-17	17-68016040-G-A	-111290	51	52	0.0641975	1	2.98832e-19	-1.02806	0.107704	9.999e-05	8.52577e-15	1.553e-14	0.00012821
ENSG00000224051.6	6023	1.02627	966.214	297.691	2.09305e-17	1-1329159-G-C	4403	71	74	0.0906863	1	2.42563e-19	0.282221	0.0294819	9.999e-05	8.73281e-15	1.59001e-14	0.000133335
ENSG00000257534.1	6853	1.00585	932.102	299.981	1.1427e-17	12-54181762-C-T	17310	242	317	0.38848	1	1.69205e-19	0.592307	0.0615699	9.999e-05	8.8012e-15	1.60184e-14	0.000130902
ENSG00000120784.15	6184	1.04525	436.66	282.361	8.34013e-17	19-37556173-A-G	-136164	195	223	0.273956	1	1.3415e-19	-0.286282	0.0296649	9.999e-05	8.80397e-15	1.60184e-14	0.000309799
ENSG00000151366.12	6824	1.058	626.191	283.271	8.49809e-17	11-78071388-A-C	-8831	121	129	0.158088	1	1.5675e-19	-0.356697	0.0370398	9.999e-05	8.81196e-15	1.60273e-14	0.000223085
ENSG00000165689.16	7696	1.03577	1575.81	303.673	1.81723e-17	9-136410555-C-T	-14	182	211	0.258621	1	4.6563e-19	-0.274535	0.0289393	9.999e-05	9.24274e-15	1.6805e-14	8.37997e-05
ENSG00000139610.1	6590	1.04429	750.43	289.92	4.95744e-17	12-51324943-CAAATAAAT-C	-21736	282	360	0.44125	1	2.18059e-19	0.475383	0.0495877	9.999e-05	9.27627e-15	1.68601e-14	0.000179843
ENSG00000163013.11	5136	1.04491	578.884	293.162	6.57801e-17	2-73265486-A-T	-18945	193	230	0.281863	1	4.73894e-19	-0.253063	0.0266824	9.999e-05	9.32148e-15	1.69363e-14	0.000233498
ENSG00000143458.11	5385	1.04773	446.354	281.757	9.33164e-17	1-151071113-G-A	535	46	49	0.060049	1	1.40164e-19	0.436109	0.045217	9.999e-05	9.37394e-15	1.70257e-14	0.000304986
ENSG00000176533.12	9615	1.02881	2254.76	307.626	1.04136e-17	19-2676781-A-G	-25928	209	251	0.307598	1	4.27442e-19	-0.361675	0.0380795	9.999e-05	9.38907e-15	1.70472e-14	5.752e-05
ENSG00000196652.11	5483	1.07349	463.484	280.769	1.91982e-16	7-99505288-A-G	637	84	88	0.108642	1	2.85178e-19	-0.769555	0.0805702	9.999e-05	9.46312e-15	1.71757e-14	0.000313091
ENSG00000196636.7	7298	1.06794	797.415	291.384	9.54043e-17	7-97145861-C-A	29271	30	32	0.039312	1	5.6705e-19	0.914134	0.0966267	9.999e-05	9.48068e-15	1.72015e-14	0.000179548
ENSG00000188747.8	5575	1.02345	1089.44	303.566	1.84384e-17	9-137405368-C-G	-17982	273	343	0.421376	1	4.66472e-19	0.306168	0.0322747	9.999e-05	9.49142e-15	1.7215e-14	0.000117383
ENSG00000143153.12	8551	1.04944	854.924	292.739	5.3354e-17	1-169153881-T-A	48184	87	91	0.112069	1	3.52195e-19	0.805953	0.0846278	9.999e-05	9.77537e-15	1.77238e-14	0.000159937
ENSG00000175003.12	8295	1.04272	873.677	295.472	4.35267e-17	6-160103639-A-G	-18150	236	296	0.363636	1	4.07511e-19	-0.283073	0.029784	9.999e-05	9.97179e-15	1.80737e-14	0.000153857
ENSG00000112679.14	5165	1.01717	971.988	299.551	1.78474e-17	6-257461-G-A	-34169	340	340	0.417722	1	2.62012e-19	0.670199	0.070086	9.999e-05	9.99519e-15	1.81098e-14	0.000129399
ENSG00000147955.16	6168	1.0704	395.048	274.535	2.20381e-16	9-34635340-T-G	-2469	30	30	0.0367647	1	1.33441e-19	-0.626603	0.0649247	9.999e-05	1.01597e-14	1.84015e-14	0.000364556
ENSG00000100603.13	8698	1.04703	1072.63	293.251	4.13188e-17	14-77852005-A-AT	90798	34	35	0.0431034	1	2.82692e-19	0.467275	0.0489165	9.999e-05	1.02253e-14	1.85138e-14	0.000126703
ENSG00000188171.15	10752	1.06834	549.54	276.151	1.5087e-16	19-20662960-A-G	1364	223	271	0.332512	1	1.07737e-19	0.386339	0.0399141	9.999e-05	1.02675e-14	1.85837e-14	0.000260774
ENSG00000083168.9	6700	1.07427	716.387	289.096	1.37663e-16	8-41959151-A-ACT	-92839	204	233	0.28607	1	6.29982e-19	0.130657	0.0138312	9.999e-05	1.0318e-14	1.86686e-14	0.000202966
ENSG00000222028.3	8395	1.03517	1443.87	300.882	2.17306e-17	14-23022075-C-G	-20092	238	312	0.383292	1	3.90553e-19	0.504552	0.0530558	9.999e-05	1.03515e-14	1.87228e-14	9.13173e-05
ENSG00000196312.12	6654	1.07586	572.196	283.891	1.8163e-16	9-96887916-A-G	-125684	114	145	0.18125	1	4.18674e-19	-0.626731	0.0659672	9.999e-05	1.04012e-14	1.8806e-14	0.000255085
ENSG00000283199.1	5358	1.04407	667.348	290.301	6.19838e-17	13-114032462-A-G	58465	259	334	0.409314	1	2.97471e-19	-0.369014	0.0386572	9.999e-05	1.04351e-14	1.88607e-14	0.000202115
ENSG00000150459.12	9283	1.03851	1409.51	298.68	2.53453e-17	13-21148418-A-G	7904	270	351	0.430147	1	3.4406e-19	0.263248	0.027633	9.999e-05	1.06612e-14	1.92627e-14	9.43509e-05
ENSG00000149485.18	6293	1.03644	756.845	288.344	4.59305e-17	11-61788567-A-C	-40751	102	110	0.134804	1	1.59478e-19	0.61022	0.0633808	9.999e-05	1.10608e-14	1.99779e-14	0.000174771
ENSG00000167094.15	5673	1.03545	866.036	302.386	3.90403e-17	9-127715489-G-A	-1471	296	385	0.472973	1	9.11921e-19	-0.32801	0.0349045	9.999e-05	1.10861e-14	2.00166e-14	0.00015235
ENSG00000180447.6	8121	1.03199	1224.57	301.001	2.49123e-17	9-87287143-T-C	339954	128	153	0.187961	1	4.61737e-19	0.619935	0.065341	9.999e-05	1.11175e-14	2.00662e-14	0.000106786
ENSG00000244731.7	29037	1.09402	516.561	255.088	3.54658e-16	6-31819390-C-T	-162634	68	70	0.0866337	1	1.04412e-20	-1.09311	0.109504	9.999e-05	1.11413e-14	2.01022e-14	0.000295086
ENSG00000227533.5	6143	1.0334	585.743	292.192	5.46475e-17	1-42947713-T-TA	-11582	111	117	0.145161	1	3.35471e-19	0.834332	0.0875487	9.999e-05	1.11753e-14	2.01567e-14	0.000224051
ENSG00000160013.8	7131	1.02641	1237.33	301.874	2.09372e-17	19-46618171-C-T	-6947	133	149	0.182598	1	4.28228e-19	-0.37092	0.0390539	9.999e-05	1.1212e-14	2.02158e-14	0.000104158
ENSG00000133067.17	6824	1.04914	1067.31	293.39	4.86882e-17	1-202201916-A-G	8015	233	288	0.353448	1	3.47343e-19	0.324556	0.034073	9.999e-05	1.1313e-14	2.03909e-14	0.000128017
ENSG00000254810.1	6689	1.00682	869.718	299.801	1.64578e-17	11-76654727-G-C	-1985	108	122	0.151365	1	2.4771e-19	-0.635619	0.0664184	9.999e-05	1.14819e-14	2.06881e-14	0.00014066
ENSG00000163875.15	6762	1.05079	1003.89	296.601	5.54126e-17	1-37510625-A-G	-4149	47	47	0.0577396	1	6.23671e-19	-0.592833	0.0627479	9.999e-05	1.15451e-14	2.07947e-14	0.000136672
ENSG00000205890.3	6830	1.03229	1101.35	297.567	2.90359e-17	16-3051222-G-T	16324	206	252	0.309113	1	3.44202e-19	0.242323	0.0254366	9.999e-05	1.15635e-14	2.08208e-14	0.000118823
ENSG00000131748.15	5803	1.04116	746.158	292.824	5.60914e-17	17-39637302-G-C	237	36	38	0.046683	1	3.77236e-19	-0.405878	0.0426592	9.999e-05	1.15679e-14	2.08214e-14	0.000179436
ENSG00000122696.13	7532	1.04587	1078.94	294.623	4.50616e-17	9-37755623-C-T	-148730	205	238	0.291667	1	3.77142e-19	0.43527	0.0457483	9.999e-05	1.168e-14	2.10159e-14	0.000125593
ENSG00000103168.16	13626	1.04716	2488.81	296.813	2.05895e-17	16-84180359-G-A	-6711	278	370	0.453431	1	2.10947e-19	-0.191327	0.0199485	9.999e-05	1.18559e-14	2.1325e-14	5.46272e-05
ENSG00000144401.14	7218	1.02173	811.849	290.803	2.94102e-17	2-207553213-T-C	-72715	115	122	0.14951	1	1.35736e-19	-0.401828	0.0416445	9.999e-05	1.19638e-14	2.15116e-14	0.000156804
ENSG00000187116.13	10773	1.01696	2619.19	308.018	7.85699e-18	19-54317278-C-T	4139	54	54	0.0666667	1	3.31657e-19	-0.48864	0.0512661	9.999e-05	1.19721e-14	2.15191e-14	4.79956e-05
ENSG00000229515.1	8002	1.0415	579.636	282.902	7.66685e-17	3-46131718-T-G	-11959	83	89	0.109337	1	1.31545e-19	-0.66301	0.0686836	9.999e-05	1.21842e-14	2.18929e-14	0.000231177
ENSG00000173559.12	5966	1.05143	857.949	293.346	7.17344e-17	2-191710385-C-G	32258	163	187	0.229167	1	5.36358e-19	-0.184548	0.0194921	9.999e-05	1.25887e-14	2.26118e-14	0.000160174
ENSG00000113532.12	7767	1.05168	425.98	279.818	1.45701e-16	5-100657095-C-T	-246171	72	77	0.0948276	1	1.78729e-19	-0.241719	0.0251454	9.999e-05	1.2604e-14	2.26316e-14	0.000322766
ENSG00000115084.13	6863	1.04503	770.439	292.323	6.80481e-17	2-113738522-G-A	-18301	91	96	0.117936	1	4.38721e-19	-0.293039	0.0308643	9.999e-05	1.29699e-14	2.32805e-14	0.000175505
ENSG00000159556.9	4869	1.04594	365.403	284.284	1.47911e-16	15-76541438-C-T	204714	80	86	0.105392	1	3.48009e-19	-0.690701	0.0725139	9.999e-05	1.30186e-14	2.33597e-14	0.00037085
ENSG00000188452.13	6960	1.04194	630.513	290.33	7.83471e-17	2-181443625-A-G	-213491	282	368	0.45197	1	3.90883e-19	0.187523	0.0197191	9.999e-05	1.34202e-14	2.40721e-14	0.000212762
ENSG00000105373.18	7739	1.04302	1285.84	300.963	3.97823e-17	19-47751135-T-C	5613	250	309	0.379607	1	7.71848e-19	0.153803	0.0163281	9.999e-05	1.34587e-14	2.41328e-14	0.000104623
ENSG00000278311.4	5614	1.03754	879.831	297.354	4.95528e-17	17-36544987-C-G	99	295	364	0.446517	1	6.0893e-19	-0.26463	0.0280002	9.999e-05	1.35157e-14	2.42267e-14	0.000150769
ENSG00000173295.7	5738	1.03548	623.477	285.341	6.63958e-17	8-8231355-G-C	2760	281	379	0.464461	1	1.58665e-19	-0.547365	0.0568484	9.999e-05	1.36619e-14	2.44804e-14	0.000211624
ENSG00000204623.9	18160	1.06069	449.895	268.175	1.96336e-16	6-29975202-G-C	-86051	44	44	0.0539216	1	4.31239e-20	0.537406	0.0548443	9.999e-05	1.38765e-14	2.48562e-14	0.000312566
ENSG00000187193.8	8018	1.05262	1245.33	296.179	5.74899e-17	16-56681950-C-A	-474	280	363	0.444853	1	6.14006e-19	0.305746	0.0323543	9.999e-05	1.42267e-14	2.54748e-14	0.000110685
ENSG00000186152.6	9732	1.03776	2177.6	302.185	2.1429e-17	19-54228915-G-T	-467689	21	22	0.0270936	1	4.57985e-19	1.32276	0.139403	9.999e-05	1.44025e-14	2.57808e-14	6.09548e-05
ENSG00000067141.16	5656	1.03374	521.12	285.233	8.05975e-17	15-73051855-C-G	145	206	253	0.310049	1	1.95898e-19	-0.427759	0.0445544	9.999e-05	1.46398e-14	2.61965e-14	0.000252054
ENSG00000233038.5	9330	1.06241	1197.95	291.465	8.26621e-17	7-157854579-G-T	50	141	151	0.185049	1	4.86676e-19	-0.451163	0.0475875	9.999e-05	1.48653e-14	2.65908e-14	0.000117904
ENSG00000163161.12	7990	1.05299	808.457	290.823	9.56519e-17	2-127332568-G-T	38392	161	191	0.234644	1	5.26355e-19	-0.370452	0.0391171	9.999e-05	1.52587e-14	2.72852e-14	0.000170645
ENSG00000146535.13	10264	1.05067	1101.46	287.737	6.71665e-17	7-2738810-C-T	-105514	114	121	0.148284	1	2.26992e-19	-0.431804	0.0450668	9.999e-05	1.56354e-14	2.79491e-14	0.000124528
ENSG00000143622.10	4661	1.03938	591.386	291.833	9.11824e-17	1-155896362-G-C	-15042	197	239	0.293612	1	5.72792e-19	-0.170877	0.0180648	9.999e-05	1.59156e-14	2.84402e-14	0.000225359
ENSG00000129646.14	8607	1.04303	1265.33	295.878	4.76346e-17	17-76304989-G-A	-3009	58	60	0.0737101	1	4.76882e-19	0.986322	0.104005	9.999e-05	1.59653e-14	2.85193e-14	0.000106321
ENSG00000004660.14	9366	1.03033	1623.38	301.3	2.56946e-17	17-3886861-T-C	-6183	132	142	0.17402	1	4.97343e-19	0.318383	0.0335923	9.999e-05	1.61704e-14	2.88758e-14	8.02076e-05
ENSG00000267547.1	6326	1.01258	941.784	297.542	2.56482e-17	17-35433192-C-T	28819	99	112	0.137255	1	2.9847e-19	0.707213	0.0740898	9.999e-05	1.61946e-14	2.8909e-14	0.000131924
ENSG00000184992.10	8981	1.04425	1651.75	301.243	3.98186e-17	12-124988387-A-G	-5313	207	255	0.3125	1	8.01792e-19	0.318577	0.033839	9.999e-05	1.68401e-14	3.0051e-14	8.17036e-05
ENSG00000165131.6	4455	1.0329	604.425	295.199	7.79075e-17	7-142927938-CT-C	-11405	113	122	0.150246	1	7.57726e-19	-0.490859	0.0520971	9.999e-05	1.69176e-14	3.01789e-14	0.000216843
ENSG00000198563.13	20236	1.09655	460.799	255.136	6.27867e-16	6-31558769-G-A	16321	58	59	0.0724816	1	2.21876e-20	-0.490754	0.0496464	9.999e-05	1.7052e-14	3.04082e-14	0.000332762
ENSG00000125821.11	8464	1.02778	1038.35	294.154	3.9312e-17	20-18556776-A-T	-31117	189	229	0.280637	1	3.02836e-19	-0.479774	0.0502727	9.999e-05	1.7127e-14	3.05315e-14	0.000124564
ENSG00000142156.14	7290	1.05491	745.878	282.956	1.24218e-16	21-45966029-C-G	-15708	48	48	0.0588235	1	2.34107e-19	0.950285	0.0992219	9.999e-05	1.74087e-14	3.1023e-14	0.000185853
ENSG00000165501.16	6819	1.05988	692.137	287.866	1.54684e-16	14-49604141-A-C	4976	279	369	0.45297	1	6.07673e-19	0.351365	0.0371764	9.999e-05	1.7439e-14	3.10664e-14	0.000202779
ENSG00000266472.5	4036	1.03391	367.333	289.394	1.37799e-16	1-150362919-CG-C	69199	278	362	0.444581	1	6.57262e-19	-0.200121	0.0211973	9.999e-05	1.76622e-14	3.14532e-14	0.000357712
ENSG00000104894.11	8118	1.05787	1180.89	292.482	8.75268e-17	19-49334120-G-GT	-1051	209	247	0.30344	1	5.97587e-19	-0.189736	0.0200705	9.999e-05	1.78549e-14	3.17854e-14	0.000118267
ENSG00000100889.11	7876	1.04345	1230.57	298.357	5.52369e-17	14-24058463-G-A	-35590	263	343	0.421376	1	7.86654e-19	0.250304	0.02658	9.999e-05	1.78615e-14	3.17863e-14	0.000109444
ENSG00000184350.9	9055	1.05556	1287.64	290.894	7.53075e-17	11-3244535-GA-G	12149	267	326	0.399749	1	4.04116e-19	-0.632432	0.0665346	9.999e-05	1.7904e-14	3.18512e-14	0.00010784
ENSG00000233448.2	6671	1.05045	601.65	284.988	1.39796e-16	7-76979423-C-T	-60521	158	183	0.225369	1	3.60133e-19	-0.726064	0.0762628	9.999e-05	1.8011e-14	3.20305e-14	0.000227837
ENSG00000140265.12	3980	1.04728	298.027	279.834	2.58416e-16	15-43480838-A-C	109813	140	154	0.189655	1	3.54507e-19	-0.348022	0.0365468	9.999e-05	1.80986e-14	3.21753e-14	0.000456205
ENSG00000225964.5	8251	1.02361	1309.32	302.811	2.93824e-17	2-6849889-C-T	9425	78	83	0.101966	1	7.04861e-19	0.693226	0.0735003	9.999e-05	1.83661e-14	3.26396e-14	9.77116e-05
ENSG00000168300.13	8084	1.03863	674.294	290.85	9.26115e-17	8-51875940-TTGTGTG-T	-23246	235	296	0.362843	1	5.09114e-19	-0.132321	0.0139656	9.999e-05	1.89735e-14	3.37076e-14	0.000197272
ENSG00000215837.7	9236	1.03217	1327.58	296.968	3.88569e-17	3-195943485-TG-T	285389	108	119	0.14875	1	4.39863e-19	-0.698592	0.0735817	9.999e-05	1.90102e-14	3.37613e-14	9.85471e-05
ENSG00000111364.15	7363	1.03116	898.784	296.044	5.5983e-17	12-123605035-A-T	2936	108	118	0.144963	1	5.85108e-19	-0.398492	0.0421403	9.999e-05	1.91221e-14	3.39485e-14	0.000145175
ENSG00000248469.1	6942	1.05577	1208.58	296.675	8.77692e-17	5-176046676-G-A	-15345	100	100	0.125628	1	1.05641e-18	0.822596	0.0877177	9.999e-05	1.95589e-14	3.4712e-14	0.000114954
ENSG00000147883.10	7934	1.05367	857.147	287.714	1.17658e-16	9-22030439-A-G	21076	76	82	0.10049	1	4.33266e-19	-0.552626	0.058195	9.999e-05	1.97677e-14	3.50707e-14	0.000161228
ENSG00000188687.17	6227	1.02971	817.772	295.963	6.10552e-17	2-74326536-C-T	-16878	18	19	0.0232843	1	6.38196e-19	1.20697	0.127792	9.999e-05	1.98439e-14	3.51937e-14	0.000158955
ENSG00000197870.12	8885	1.02217	978.889	292.952	4.07039e-17	12-10986084-C-T	-283721	277	379	0.465602	1	2.66546e-19	-0.542558	0.0567514	9.999e-05	1.99138e-14	3.53057e-14	0.000130199
ENSG00000237669.1	17644	1.06205	396.169	265.315	3.35797e-16	6-30042611-A-AT	35495	274	353	0.432598	1	5.33933e-20	-0.557259	0.0570322	9.999e-05	2.05638e-14	3.64457e-14	0.000356144
ENSG00000181029.8	10157	1.03279	2057.49	304.567	2.78241e-17	19-7682559-G-A	1716	149	164	0.20098	1	8.35969e-19	0.218084	0.0231784	9.999e-05	2.0769e-14	3.67969e-14	6.36896e-05
ENSG00000244026.6	7726	1.03981	659.192	290.715	1.13483e-16	3-75435959-C-G	849	66	71	0.0878713	1	6.30892e-19	0.845602	0.0895166	9.999e-05	2.20739e-14	3.90954e-14	0.000202403
ENSG00000158286.12	8016	1.04527	1115.53	291.761	7.89769e-17	1-6206036-A-G	-140	221	263	0.322304	1	4.81241e-19	-0.405865	0.0428028	9.999e-05	2.21515e-14	3.92196e-14	0.000121288
ENSG00000174574.15	6858	1.06551	960.672	292.945	1.64127e-16	1-39008125-G-A	16902	147	164	0.20197	1	1.3025e-18	-0.220396	0.0235721	9.999e-05	2.22084e-14	3.93069e-14	0.00014815
ENSG00000054179.11	6743	1.06166	1250.34	298.833	1.14972e-16	9-137077096-C-T	23051	209	258	0.316176	1	1.89993e-18	-0.492647	0.0529763	9.999e-05	2.25876e-14	3.99644e-14	0.000112756
ENSG00000175348.10	7734	1.02597	874.076	291.284	5.96914e-17	11-8988587-G-T	23913	72	73	0.0894608	1	3.26964e-19	-0.485841	0.0509624	9.999e-05	2.3315e-14	4.12374e-14	0.000147273
ENSG00000230492.1	8342	1.03182	851.798	293.566	7.35758e-17	20-23113962-T-TAG	83177	70	77	0.0943627	1	5.68916e-19	-0.673286	0.0711716	9.999e-05	2.34982e-14	4.15474e-14	0.000153445
ENSG00000150477.14	6297	1.03505	788.383	296.393	8.84001e-17	18-36829006-C-G	-234	168	197	0.241422	1	1.02577e-18	0.364681	0.0388716	9.999e-05	2.37351e-14	4.19518e-14	0.000167182
ENSG00000085871.8	6596	1.03326	1099.02	299.796	6.03328e-17	4-139666260-A-C	492	195	231	0.283784	1	1.05061e-18	-0.391074	0.0416989	9.999e-05	2.3826e-14	4.20982e-14	0.000119375
ENSG00000180089.5	10242	1.03407	2377.9	306.919	2.88466e-17	19-55228147-T-C	-1117	238	295	0.362408	1	1.17908e-18	-0.190196	0.0203133	9.999e-05	2.40672e-14	4.251e-14	5.5291e-05
ENSG00000170089.15	7483	1.02365	1102.27	295.502	4.55893e-17	5-177862830-C-T	53423	249	315	0.386768	1	4.3113e-19	0.496121	0.0522411	9.999e-05	2.41124e-14	4.25753e-14	0.000116077
ENSG00000086730.16	3946	1.04817	640.325	296.876	1.6244e-16	7-74251717-A-G	52065	92	98	0.121287	1	2.16714e-18	-0.223467	0.0240759	9.999e-05	2.41275e-14	4.25875e-14	0.000212849
ENSG00000187535.13	8806	1.05515	1493.77	300.141	8.57197e-17	16-1528913-A-G	-83197	160	180	0.220588	1	1.62448e-18	-0.398426	0.0427481	9.999e-05	2.43133e-14	4.29009e-14	9.28628e-05
ENSG00000159958.6	6901	1.05537	514.563	280.485	2.52098e-16	22-41926850-G-T	32	27	28	0.0344828	1	3.78282e-19	-0.354755	0.0372875	9.999e-05	2.4482e-14	4.3184e-14	0.000269699
ENSG00000259421.1	6385	1.02896	960.142	298.576	6.23796e-17	22-39068827-C-T	-1587	37	42	0.0514706	1	9.27832e-19	0.92125	0.0980569	9.999e-05	2.44941e-14	4.31907e-14	0.000135123
ENSG00000131669.9	7440	1.0349	538.71	282.342	1.36603e-16	9-93120619-T-C	-13669	160	179	0.219363	1	2.39563e-19	-0.158234	0.0165269	9.999e-05	2.52282e-14	4.44701e-14	0.000244556
ENSG00000095383.19	7386	1.044	917.979	293.629	1.06025e-16	9-98213582-C-A	-42139	105	112	0.137592	1	8.69005e-19	0.307089	0.032656	9.999e-05	2.55531e-14	4.50275e-14	0.000146911
ENSG00000175115.11	4552	1.03683	455.768	285.883	1.7473e-16	11-66070208-C-G	-246	212	243	0.298507	1	5.30468e-19	-0.141874	0.0149825	9.999e-05	2.58084e-14	4.5462e-14	0.000290492
ENSG00000153823.18	7737	1.05229	971.961	296.545	1.32097e-16	2-229346079-T-A	74794	149	171	0.210074	1	1.64461e-18	-0.393764	0.0422553	9.999e-05	2.65747e-14	4.6796e-14	0.000141694
ENSG00000153317.14	8046	1.04318	819.941	289.178	1.24046e-16	8-130191987-C-G	-251673	124	135	0.166256	1	5.65102e-19	-0.256015	0.0270603	9.999e-05	2.74262e-14	4.8279e-14	0.000164133
ENSG00000103550.13	7927	1.03048	1061.21	296.93	6.65098e-17	16-19710484-C-T	-7210	127	144	0.176471	1	8.00384e-19	0.367529	0.0390377	9.999e-05	2.76744e-14	4.86995e-14	0.000122742
ENSG00000237840.6	5579	1.02844	579.442	291.718	1.18706e-16	10-45727041-C-G	-158	310	393	0.482368	1	7.62174e-19	-0.614834	0.0652606	9.999e-05	2.86984e-14	5.04844e-14	0.000223584
ENSG00000230606.10	3839	1.02561	357.466	290.284	1.78371e-16	2-97580396-T-G	146869	297	399	0.490172	1	9.99384e-19	0.487947	0.0519913	9.999e-05	2.89643e-14	5.09349e-14	0.000359724
ENSG00000259673.5	6888	1.01665	997.478	301.027	4.90754e-17	15-67497540-T-C	-24144	114	122	0.149877	1	9.82359e-19	0.485066	0.0516717	9.999e-05	2.91763e-14	5.12902e-14	0.000125919
ENSG00000160199.14	9417	1.04264	1319.91	292.255	8.19826e-17	21-43053581-C-T	79071	64	68	0.0835381	1	5.37575e-19	-0.632408	0.0667975	9.999e-05	2.97421e-14	5.22673e-14	0.000101824
ENSG00000181027.10	7141	1.04851	1163.15	296.014	1.10345e-16	19-46734810-A-G	-11236	238	296	0.363636	1	1.25182e-18	0.359736	0.0384533	9.999e-05	2.97746e-14	5.23068e-14	0.000117281
ENSG00000215267.8	10911	1.03497	1618.56	300.353	5.37015e-17	10-5282126-C-T	-6344	155	177	0.21798	1	9.9333e-19	0.647463	0.0689819	9.999e-05	2.99047e-14	5.25175e-14	8.14197e-05
ENSG00000124151.18	7951	1.03941	1240.24	294.929	7.99096e-17	20-47508899-T-A	6997	109	117	0.143735	1	7.51861e-19	0.27138	0.0287996	9.999e-05	2.99312e-14	5.25463e-14	0.000107475
ENSG00000256862.1	8833	1.01987	1708.84	302.937	3.28268e-17	12-3905192-A-G	33458	117	125	0.153186	1	8.09782e-19	0.517819	0.0550102	9.999e-05	3.03346e-14	5.32366e-14	7.41333e-05
ENSG00000112305.14	8139	1.04876	729.557	290.454	1.80437e-16	6-70710459-A-T	42683	284	367	0.45	1	1.03643e-18	0.362294	0.0386228	9.999e-05	3.03449e-14	5.32366e-14	0.000187095
ENSG00000279344.1	7948	1.01953	1239.28	302.46	4.49215e-17	16-53479143-T-C	-2407	307	403	0.493873	1	1.0749e-18	0.540636	0.057665	9.999e-05	3.04205e-14	5.33513e-14	0.000102128
ENSG00000134215.15	6893	1.03975	816.404	293.493	1.25608e-16	1-107754587-T-A	-210557	61	67	0.0821078	1	1.03428e-18	0.35722	0.0380808	9.999e-05	3.0694e-14	5.38128e-14	0.000163407
ENSG00000176531.10	8893	1.05144	822.225	289.712	1.74881e-16	19-43504216-A-AC	-719	258	321	0.393827	1	9.03532e-19	0.321345	0.0341908	9.999e-05	3.07151e-14	5.38317e-14	0.000167137
ENSG00000108786.10	5123	1.04599	566.299	290.815	2.25307e-16	17-42558420-C-G	9206	283	363	0.444853	1	1.40441e-18	0.457723	0.0490078	9.999e-05	3.1927e-14	5.59368e-14	0.000239338
ENSG00000167702.11	5038	1.05174	604.833	286.26	2.49903e-16	8-144493895-G-A	27852	42	43	0.0529557	1	8.48546e-19	-0.417817	0.0444158	9.999e-05	3.20782e-14	5.61827e-14	0.000227373
ENSG00000116883.8	5395	1.03703	744.109	298.483	1.34343e-16	1-36323945-A-G	211	207	247	0.302696	1	2.15997e-18	0.567877	0.0611791	9.999e-05	3.24704e-14	5.68456e-14	0.000178032
ENSG00000197006.13	3851	1.05042	472.673	286.021	3.11587e-16	16-21609226-A-G	12008	167	193	0.23652	1	1.06157e-18	0.263957	0.0281491	9.999e-05	3.24785e-14	5.68456e-14	0.000289967
ENSG00000172922.8	4857	1.0613	518.539	285.738	3.87692e-16	11-65690104-T-G	-30843	200	232	0.28481	1	1.31733e-18	-0.20886	0.022342	9.999e-05	3.25992e-14	5.70376e-14	0.000271609
ENSG00000053900.10	7952	1.03239	1493.4	304.445	5.9056e-17	4-25387687-T-TTA	10474	247	322	0.394608	1	1.87685e-18	-0.264166	0.0284018	9.999e-05	3.28442e-14	5.74469e-14	8.76563e-05
ENSG00000257365.7	7296	1.03282	783.119	293.302	1.17134e-16	14-65024594-T-G	37874	54	58	0.0710784	1	9.31025e-19	0.551208	0.0586729	9.999e-05	3.37605e-14	5.90299e-14	0.000167337
ENSG00000279565.1	7402	1.05925	783.628	294.624	2.53981e-16	6-88436741-T-C	264480	234	286	0.350985	1	2.67132e-18	0.529834	0.0572564	9.999e-05	3.42737e-14	5.9907e-14	0.000178829
ENSG00000167535.7	6376	1.06522	560.401	285.891	4.20348e-16	12-48818130-C-T	3698	121	135	0.165441	1	1.47821e-18	0.46617	0.0499488	9.999e-05	3.43556e-14	6.003e-14	0.000253768
ENSG00000181381.13	7949	1.06551	803.114	286.283	2.97401e-16	4-168505020-T-C	-32766	204	244	0.29902	1	1.04248e-18	0.186512	0.0198849	9.999e-05	3.45683e-14	6.03813e-14	0.000177211
ENSG00000114850.6	7276	1.03305	632.51	289.565	1.5139e-16	3-156544964-C-T	-10220	123	127	0.155637	1	7.49988e-19	-0.295036	0.031309	9.999e-05	3.505e-14	6.12022e-14	0.000207298
ENSG00000158710.14	7941	1.06873	1032.41	293	2.57123e-16	1-159922298-G-A	-3434	233	291	0.356618	1	2.18727e-18	-0.127416	0.0137294	9.999e-05	3.51908e-14	6.14274e-14	0.000138951
ENSG00000176731.11	5660	1.05022	357.852	282.406	4.42452e-16	8-85209076-G-T	-11345	172	205	0.251225	1	9.68155e-19	-0.269003	0.0286496	9.999e-05	3.52507e-14	6.15114e-14	0.000382793
ENSG00000189362.11	6182	1.0355	725.882	294.53	1.43775e-16	2-190567689-A-G	32967	278	372	0.455882	1	1.3853e-18	0.217738	0.0233083	9.999e-05	3.55643e-14	6.20377e-14	0.000181784
ENSG00000112210.11	5124	1.0283	408.847	288.019	2.08887e-16	6-57221614-C-G	-700	102	116	0.142506	1	8.78983e-19	0.613298	0.0652289	9.999e-05	3.60051e-14	6.27856e-14	0.000316744
ENSG00000234284.6	9600	1.05251	1422.53	292.797	1.21573e-16	5-179024106-T-C	354	201	236	0.289216	1	9.07167e-19	0.338563	0.0360248	9.999e-05	3.61224e-14	6.2969e-14	9.68702e-05
ENSG00000215022.7	7408	1.03917	987.107	291.26	1.22204e-16	6-13295283-A-C	-303	83	84	0.103194	1	7.40111e-19	-0.719464	0.0763347	9.999e-05	3.699e-14	6.44599e-14	0.000134948
ENSG00000143119.12	7539	1.04615	1028.9	295.615	1.4365e-16	1-110895794-T-C	22640	226	282	0.345588	1	1.59845e-18	0.142123	0.0152451	9.999e-05	3.70556e-14	6.45525e-14	0.000131793
ENSG00000109743.10	8060	1.03747	1128.43	300.123	1.02355e-16	4-15715698-G-A	12748	303	397	0.48652	1	1.97385e-18	-0.163068	0.017545	9.999e-05	3.72153e-14	6.48089e-14	0.000117536
ENSG00000108852.14	5616	1.02482	638.631	294.116	1.26392e-16	17-43906047-A-G	-3664	271	351	0.430864	1	1.13259e-18	0.457607	0.0488454	9.999e-05	3.77943e-14	6.57952e-14	0.000200952
ENSG00000204070.9	7066	1.03544	881.344	295.394	1.28905e-16	20-45365294-A-G	3357	157	180	0.22113	1	1.37365e-18	-0.383492	0.041047	9.999e-05	3.8903e-14	6.77026e-14	0.000149699
ENSG00000248049.6	7369	1.03974	634.873	288.778	2.06747e-16	4-67662742-C-T	-38538	132	140	0.171569	1	9.64155e-19	-0.422532	0.0449984	9.999e-05	3.96875e-14	6.90449e-14	0.000210119
ENSG00000124243.17	7928	1.01706	1287.02	300.135	5.24027e-17	20-50813110-T-C	18216	165	192	0.235872	1	9.39303e-19	0.308408	0.0328324	9.999e-05	3.99148e-14	6.9417e-14	9.76974e-05
ENSG00000066583.11	7845	1.07138	522.002	281.459	6.1558e-16	5-128872864-T-G	-221887	162	181	0.221814	1	1.25288e-18	0.584693	0.0625004	9.999e-05	3.99445e-14	6.94455e-14	0.000276575
ENSG00000162777.16	7908	1.05062	982.792	291.685	1.86065e-16	1-111197723-C-G	-6812	178	213	0.261029	1	1.26845e-18	-0.233357	0.0249489	9.999e-05	4.05246e-14	7.04305e-14	0.000139544
ENSG00000272750.1	6855	1.04638	803.864	291.436	2.03589e-16	1-222624272-C-G	-37240	243	331	0.405637	1	1.35958e-18	0.482976	0.0516877	9.999e-05	4.09335e-14	7.11174e-14	0.000168785
ENSG00000181007.8	6448	1.03658	619.45	289.59	2.00444e-16	19-36221177-G-C	-197479	110	126	0.157107	1	1.03963e-18	-0.431006	0.0459499	9.999e-05	4.1212e-14	7.15772e-14	0.000213606
ENSG00000101197.12	8858	1.04682	1317.47	293.543	1.2707e-16	20-63223672-G-T	-12211	237	297	0.363971	1	1.05507e-18	-0.546795	0.0583065	9.999e-05	4.13663e-14	7.18214e-14	0.000103105
ENSG00000120708.16	7087	1.03255	818.021	294.496	1.36476e-16	5-135999540-A-C	-29355	115	125	0.153186	1	1.30007e-18	-0.357946	0.0382825	9.999e-05	4.17011e-14	7.23785e-14	0.000160083
ENSG00000104899.7	9361	1.03708	2274.46	308.164	5.61113e-17	19-2248684-C-T	-625	150	175	0.214988	1	2.84192e-18	-0.633962	0.0685706	9.999e-05	4.17693e-14	7.24726e-14	5.82561e-05
ENSG00000159399.9	7004	1.01727	995.746	295.214	7.16439e-17	2-74876195-C-T	42207	86	91	0.11152	1	6.90753e-19	0.316922	0.0335926	9.999e-05	4.19876e-14	7.2827e-14	0.000126344
ENSG00000162729.13	7818	1.03769	996.231	294.43	1.3327e-16	1-160092937-A-G	-6006	124	141	0.173219	1	1.25445e-18	-0.207674	0.0221995	9.999e-05	4.27176e-14	7.40686e-14	0.000133207
ENSG00000204580.13	23124	1.07661	480.138	258.307	8.46762e-16	6-30830696-A-C	-45725	232	304	0.372549	1	5.55657e-20	0.314596	0.0322142	9.999e-05	4.41573e-14	7.65393e-14	0.000304533
ENSG00000117054.13	7671	1.03761	667.671	289.959	2.08291e-16	1-75783905-G-A	59558	185	215	0.264128	1	1.1427e-18	0.215916	0.02305	9.999e-05	4.49418e-14	7.78732e-14	0.000198706
ENSG00000065361.14	6001	1.03641	633.876	293.612	2.14083e-16	12-56080024-T-C	167	256	317	0.389435	1	1.926e-18	-0.470152	0.0505672	9.999e-05	4.54122e-14	7.8662e-14	0.000208657
ENSG00000229808.1	7354	1.03756	957.203	297.387	1.49864e-16	1-161784654-A-G	-106179	72	82	0.10049	1	2.11635e-18	-0.544011	0.0585907	9.999e-05	4.64721e-14	8.04712e-14	0.000138591
ENSG00000197746.13	7768	1.0402	1099.95	296.827	1.42118e-16	10-71822995-T-A	-28380	215	261	0.319853	1	1.85283e-18	0.116505	0.0125237	9.999e-05	4.69496e-14	8.1271e-14	0.000121426
ENSG00000109084.13	4419	1.05602	531.205	289.855	4.74501e-16	17-28396647-C-A	77552	218	261	0.319853	1	2.90488e-18	-0.464171	0.0502216	9.999e-05	4.84179e-14	8.37847e-14	0.000261676
ENSG00000154518.9	6659	1.03306	724.141	292.443	1.81361e-16	2-175171117-G-A	-13097	166	191	0.234069	1	1.36424e-18	0.207467	0.022204	9.999e-05	4.85595e-14	8.40018e-14	0.000181076
ENSG00000181631.6	7506	1.0414	961.867	296.843	1.73854e-16	3-151338810-A-C	9262	99	104	0.128079	1	2.3288e-18	0.217332	0.0234393	9.999e-05	4.85839e-14	8.40161e-14	0.000139284
ENSG00000182606.14	7866	1.06963	619.494	282.431	5.99528e-16	3-41832945-A-G	-180857	30	35	0.0428922	1	1.39074e-18	-0.663919	0.0710751	9.999e-05	4.90859e-14	8.48559e-14	0.000232062
ENSG00000256937.1	8665	1.03251	990.361	295.584	1.32282e-16	12-9131454-C-G	3671	176	197	0.242611	1	1.45046e-18	0.528832	0.0566475	9.999e-05	4.92395e-14	8.50932e-14	0.000132217
ENSG00000155097.11	8080	1.02593	761.432	290.662	1.42521e-16	8-103025292-C-T	4229	58	58	0.0714286	1	8.1336e-19	-0.402067	0.0427159	9.999e-05	4.94895e-14	8.54968e-14	0.000169039
ENSG00000033178.12	7370	1.03649	672.636	292.477	2.20746e-16	4-67716290-A-C	15111	255	310	0.380835	1	1.71477e-18	-0.172807	0.0185552	9.999e-05	4.97329e-14	8.58887e-14	0.000196675
ENSG00000166716.9	6086	1.07012	395.689	270.652	9.7035e-16	15-84817040-A-G	68405	23	24	0.0294118	1	4.55794e-19	0.339212	0.0357464	9.999e-05	5.01462e-14	8.65738e-14	0.000363717
ENSG00000256427.1	8811	1.06082	867.339	286.212	3.44105e-16	12-9021088-A-G	-225409	165	191	0.234069	1	1.22351e-18	-0.586693	0.062693	9.999e-05	5.02894e-14	8.67922e-14	0.0001622
ENSG00000279254.1	8849	1.0334	1619.9	298.919	8.55116e-17	2-46629946-T-C	-38924	306	402	0.492647	1	1.38079e-18	-0.61278	0.0655937	9.999e-05	5.07854e-14	8.76192e-14	8.10224e-05
ENSG00000131966.13	7641	1.06267	772.834	286.664	4.13153e-16	14-58210782-C-T	10702	25	26	0.0320197	1	1.61047e-18	-0.714883	0.0766918	9.999e-05	5.11798e-14	8.82703e-14	0.000182867
ENSG00000169047.5	8656	1.04462	1007.4	294.989	1.93579e-16	2-226782243-A-G	-17516	52	54	0.0661765	1	2.06129e-18	0.626534	0.0674528	9.999e-05	5.18105e-14	8.93285e-14	0.000134086
ENSG00000142002.16	8660	1.04489	1680.73	299.901	1.23895e-16	19-4716386-T-C	-8287	179	208	0.254902	1	2.37179e-18	0.305427	0.0329491	9.999e-05	5.50562e-14	9.48931e-14	8.04253e-05
ENSG00000103199.13	10469	1.05149	1483.34	291.558	1.7029e-16	16-4766101-T-C	-1523	175	209	0.256127	1	1.12675e-18	0.304804	0.0325327	9.999e-05	5.54553e-14	9.55492e-14	9.26619e-05
ENSG00000197562.9	7428	1.05695	1292.95	293.349	2.28441e-16	16-596865-C-G	7508	148	165	0.202703	1	2.00227e-18	0.21436	0.0230685	9.999e-05	5.57116e-14	9.5959e-14	0.000107769
ENSG00000106400.11	7123	1.04784	809.163	290.691	2.85157e-16	7-101221803-G-A	4129	34	35	0.0429975	1	1.8096e-18	-0.472586	0.0507834	9.999e-05	5.61725e-14	9.67208e-14	0.000168298
ENSG00000163519.13	7173	1.03042	643.144	290.578	2.27178e-16	3-108819537-A-G	-3161	95	102	0.125616	1	1.37302e-18	0.20718	0.0221754	9.999e-05	5.86797e-14	1.01004e-13	0.000202486
ENSG00000136286.14	6944	1.05162	758.648	288.038	3.58911e-16	7-44959115-G-A	-19983	207	256	0.313725	1	1.64899e-18	0.146497	0.0157213	9.999e-05	5.97816e-14	1.02867e-13	0.000181225
ENSG00000156603.15	7066	1.04749	429.189	280.672	5.67166e-16	11-57680645-C-T	-31678	177	214	0.262255	1	1.01798e-18	0.443412	0.0472584	9.999e-05	6.00318e-14	1.03263e-13	0.000316984
ENSG00000070081.15	6572	1.04386	752.499	294.39	2.92244e-16	11-17269407-TTTTA-T	61254	244	309	0.378676	1	3.03717e-18	0.176392	0.0190974	9.999e-05	6.00876e-14	1.03325e-13	0.000179152
ENSG00000134077.15	8149	1.05074	1294.56	294.526	2.07101e-16	3-9365020-G-A	1716	107	115	0.140931	1	2.09307e-18	-0.357169	0.0384614	9.999e-05	6.03567e-14	1.03719e-13	0.000105973
ENSG00000250462.8	4969	1.0518	460.941	287.139	5.9895e-16	17-30600337-C-G	-29343	13	13	0.0160099	1	2.64429e-18	-1.56713	0.169326	9.999e-05	6.03433e-14	1.03719e-13	0.000298382
ENSG00000130270.16	9182	1.02535	2108.51	303.324	6.23536e-17	19-1812205-G-A	-71	212	256	0.314496	1	1.72532e-18	0.493545	0.0529994	9.999e-05	6.13117e-14	1.05326e-13	6.09554e-05
ENSG00000001461.16	6537	1.03068	992.264	299.156	1.56217e-16	1-24451155-T-C	31864	42	46	0.0563726	1	2.7889e-18	-0.399305	0.0431779	9.999e-05	6.18898e-14	1.06284e-13	0.000131336
ENSG00000231925.11	22786	1.06265	971.3	282.866	3.93958e-16	6-33303311-C-T	-11076	22	23	0.0282555	1	9.00593e-19	0.443867	0.0472248	9.999e-05	6.20676e-14	1.06554e-13	0.000145499
ENSG00000124491.15	9674	1.04184	1842.34	304.6	1.19548e-16	6-6332851-T-G	11838	229	270	0.331281	1	4.14527e-18	0.263048	0.028609	9.999e-05	6.38871e-14	1.09641e-13	7.28035e-05
ENSG00000257743.8	5429	1.03864	680.635	293.044	2.98895e-16	7-142096489-C-G	-15260	100	110	0.134804	1	2.61116e-18	0.298666	0.0322646	9.999e-05	6.46738e-14	1.10955e-13	0.00019544
ENSG00000080854.14	8852	1.02362	1614.53	300.429	8.32551e-17	11-133943731-G-A	-13254	237	277	0.339461	1	1.63274e-18	0.36451	0.0391119	9.999e-05	6.60795e-14	1.13329e-13	7.92428e-05
ENSG00000164867.10	8591	1.02336	1564.24	303.139	8.57249e-17	7-150995356-G-A	4361	106	114	0.140049	1	2.39171e-18	-0.509708	0.0549934	9.999e-05	6.64327e-14	1.13897e-13	8.17346e-05
ENSG00000246575.2	7268	1.03056	652.317	286.741	2.55857e-16	2-85315595-G-A	554	250	330	0.405405	1	9.32228e-19	-0.329524	0.0350765	9.999e-05	6.70168e-14	1.14861e-13	0.000199713
ENSG00000185658.13	9357	1.05649	1291.45	292.791	2.71227e-16	21-39313672-G-A	-7887	114	129	0.158477	1	2.26077e-18	0.170623	0.0183938	9.999e-05	6.75995e-14	1.15821e-13	0.000107772
ENSG00000229124.6	9160	1.02266	1203.62	294.041	1.12527e-16	10-17229401-G-C	2503	247	313	0.383951	1	9.8289e-19	0.263946	0.0281171	9.999e-05	6.85316e-14	1.1738e-13	0.000106028
ENSG00000175518.6	11898	1.03519	1326.36	294.022	1.47079e-16	11-5620480-A-C	103775	196	226	0.277641	1	1.32837e-18	0.465971	0.0498512	9.999e-05	6.8607e-14	1.1747e-13	9.94105e-05
ENSG00000178852.15	5126	1.03627	416.698	286.782	4.93217e-16	17-47323969-T-C	679	52	55	0.067734	1	2.01085e-18	-0.53719	0.0578135	9.999e-05	7.0131e-14	1.2004e-13	0.000317264
ENSG00000274487.1	5120	1.04955	884.004	295.038	3.40972e-16	17-38251402-G-C	-5750	12	12	0.0147059	1	3.93411e-18	1.70861	0.185685	9.999e-05	7.06861e-14	1.2095e-13	0.00015472
ENSG00000231177.4	7604	1.04821	1205.1	293.368	2.43289e-16	3-10279181-A-G	-5238	248	300	0.367647	1	2.15632e-18	0.585155	0.063039	9.999e-05	7.14082e-14	1.22146e-13	0.000113115
ENSG00000074219.13	8088	1.02766	1283.15	298.57	1.31425e-16	19-49390960-G-T	28503	303	399	0.488971	1	2.1317e-18	0.412554	0.0444373	9.999e-05	7.387e-14	1.26315e-13	0.000100768
ENSG00000110768.11	7862	1.02338	1106.31	298.842	1.37749e-16	11-18355484-A-AAAAT	33189	205	250	0.307125	1	2.32737e-18	-0.283071	0.030529	9.999e-05	7.56776e-14	1.29363e-13	0.000115571
ENSG00000259972.2	7948	1.04432	1158.35	291.913	2.45164e-16	16-74254453-CT-C	-80893	16	19	0.0236908	1	1.79255e-18	-1.05421	0.113269	9.999e-05	7.74156e-14	1.32291e-13	0.000116524
ENSG00000131203.12	7655	1.04043	766.509	292.844	3.34436e-16	8-39923925-C-T	21650	249	315	0.386139	1	2.8901e-18	0.252777	0.0273475	9.999e-05	7.80019e-14	1.33249e-13	0.000174345
ENSG00000143376.12	5431	1.04724	515.864	285.611	6.08409e-16	1-151620512-G-GT	8112	221	272	0.333744	1	2.19045e-18	0.137421	0.0148078	9.999e-05	7.89005e-14	1.3474e-13	0.000263572
ENSG00000072756.16	11016	1.01725	1898.84	298.452	7.03236e-17	3-3152219-T-C	25303	146	171	0.209559	1	1.04349e-18	0.251025	0.0267634	9.999e-05	7.94942e-14	1.35709e-13	6.62534e-05
ENSG00000101188.4	9583	1.03285	1712.92	300.625	1.25554e-16	20-62677212-C-A	-31625	213	257	0.315725	1	2.64225e-18	-0.511837	0.0553028	9.999e-05	8.13438e-14	1.38821e-13	7.65123e-05
ENSG00000248099.3	8106	1.03046	1591	305.2	1.2651e-16	19-17824817-T-C	3243	251	306	0.375921	1	4.75376e-18	-0.406682	0.0443195	9.999e-05	8.15416e-14	1.39113e-13	8.18664e-05
ENSG00000178075.19	6817	1.01279	873.058	300.461	1.3755e-16	3-113830804-C-T	2622	255	310	0.380835	1	2.86299e-18	-0.295832	0.0320012	9.999e-05	8.16387e-14	1.39233e-13	0.000142388
ENSG00000113555.5	7176	1.03404	1111.46	298.266	2.07664e-16	5-141954489-A-G	-15252	273	354	0.434889	1	3.41749e-18	-0.49448	0.0536277	9.999e-05	8.44744e-14	1.44022e-13	0.000118278
ENSG00000180834.7	8000	1.0354	1259.13	300.996	1.91793e-16	3-183815588-C-T	-10006	250	321	0.394089	1	4.43186e-18	-0.516547	0.0562344	9.999e-05	8.50442e-14	1.44946e-13	0.000104774
ENSG00000134222.16	6158	1.04217	886.043	294.543	3.43497e-16	1-109275536-C-CT	-7650	169	188	0.230392	1	3.72058e-18	0.374807	0.0406994	9.999e-05	8.86168e-14	1.50985e-13	0.000151501
ENSG00000214765.8	8411	1.0521	821.052	289.898	4.8889e-16	7-45802661-G-C	33676	265	330	0.405405	1	3.02379e-18	-0.277822	0.0300768	9.999e-05	8.8667e-14	1.51021e-13	0.000167655
ENSG00000197774.12	8481	1.02971	1349.8	298.577	1.58692e-16	16-1761660-CCACCATT-C	-11547	167	184	0.23	1	2.63396e-18	0.26353	0.0284725	9.999e-05	8.88872e-14	1.51347e-13	9.6307e-05
ENSG00000129354.11	7208	1.0252	1039.54	296.537	1.81483e-16	19-10598016-T-C	10701	134	148	0.181818	1	2.34837e-18	0.534446	0.0576471	9.999e-05	8.918e-14	1.51796e-13	0.000123585
ENSG00000229833.9	10299	1.03003	1934.03	301.055	1.12605e-16	19-7623912-C-T	-5825	142	151	0.185049	1	2.47482e-18	-0.353226	0.0381291	9.999e-05	8.95719e-14	1.52413e-13	6.72715e-05
ENSG00000167775.10	9557	1.04154	1797.88	304.71	1.69323e-16	19-8309031-G-A	675	76	87	0.107143	1	6.1531e-18	-0.410897	0.0449495	9.999e-05	9.02854e-14	1.53577e-13	7.45474e-05
ENSG00000203791.14	8161	1.03305	1161.33	294.028	2.06504e-16	10-124750394-G-T	-41476	301	399	0.490172	1	1.95354e-18	0.257307	0.0276803	9.999e-05	9.04857e-14	1.53867e-13	0.00011291
ENSG00000119686.9	6364	1.031	975.107	296.16	2.3225e-16	14-75615321-A-T	35732	232	286	0.351351	1	2.95088e-18	0.33078	0.0357973	9.999e-05	9.06008e-14	1.54012e-13	0.00013376
ENSG00000136205.16	8732	1.03068	1129.94	299.601	1.98714e-16	7-47575554-G-A	-7004	56	70	0.0859951	1	3.86058e-18	-0.475483	0.0516594	9.999e-05	9.06594e-14	1.54062e-13	0.000115336
ENSG00000077458.12	7228	1.00915	1153.29	303.05	1.05202e-16	11-95904252-T-A	113843	220	268	0.329238	1	2.96238e-18	-0.162949	0.0176355	9.999e-05	9.20509e-14	1.56375e-13	0.000106745
ENSG00000185344.13	7594	1.04937	868.237	289.156	4.46403e-16	12-123681282-T-A	-31036	259	337	0.41299	1	2.46659e-18	0.222239	0.0239884	9.999e-05	9.25159e-14	1.57114e-13	0.000157457
ENSG00000233006.6	5424	1.01441	617.785	299.124	2.32089e-16	5-132369574-G-C	-74	213	258	0.316176	1	4.31901e-18	-0.555819	0.0604869	9.999e-05	9.30566e-14	1.5798e-13	0.00020209
ENSG00000225217.1	7478	1.05349	973.204	295.299	4.5507e-16	1-161593285-G-T	-13006	83	94	0.11809	1	5.63782e-18	-0.660464	0.0721572	9.999e-05	9.44603e-14	1.60259e-13	0.000141941
ENSG00000138346.14	8381	1.03883	726.074	290.715	4.05502e-16	10-68475124-G-GTT	3003	71	77	0.095297	1	2.71849e-18	-0.557744	0.0602879	9.999e-05	9.44299e-14	1.60259e-13	0.000183298
ENSG00000130811.11	7610	1.0326	899.758	294.022	2.76351e-16	19-10115376-G-A	-4542	268	336	0.412776	1	2.71625e-18	-0.13513	0.0146063	9.999e-05	9.51708e-14	1.61412e-13	0.000145564
ENSG00000151883.17	5208	1.05386	257.004	274.808	1.77012e-15	5-50631982-A-G	-33917	162	183	0.224265	1	1.73986e-18	0.163928	0.0176055	9.999e-05	9.61416e-14	1.63005e-13	0.000537844
ENSG00000167468.16	9014	1.03107	2312.69	304.09	1.04817e-16	19-1103415-A-G	-511	285	373	0.458128	1	3.36597e-18	0.196352	0.0212902	9.999e-05	9.69834e-14	1.64379e-13	5.64105e-05
ENSG00000133895.14	5095	1.02927	649.358	293.347	3.62077e-16	11-64794436-T-C	-16858	141	169	0.207108	1	3.37937e-18	0.198704	0.0215464	9.999e-05	9.91091e-14	1.67927e-13	0.00019995
ENSG00000197841.14	8097	1.05295	1243.43	296.546	3.67513e-16	19-34755345-C-T	21190	210	252	0.309582	1	5.19882e-18	-0.180541	0.019701	9.999e-05	9.91769e-14	1.67987e-13	0.000110945
ENSG00000134539.16	9448	1.04296	779.474	287.637	4.56613e-16	12-10271097-G-GT	45039	151	169	0.208642	1	2.06411e-18	0.215334	0.0231834	9.999e-05	1.01972e-13	1.72664e-13	0.000172555
ENSG00000177112.7	9211	1.04187	1110.49	292.096	3.12875e-16	11-10541543-G-T	271	105	118	0.144608	1	2.42671e-18	-0.563749	0.0608367	9.999e-05	1.02637e-13	1.73734e-13	0.000120789
ENSG00000127948.15	5381	1.07054	553.289	284.912	1.37401e-15	7-76009103-G-A	109903	114	123	0.150735	1	5.16615e-18	0.210995	0.023022	9.999e-05	1.02921e-13	1.74158e-13	0.000260403
ENSG00000163466.15	6646	1.02103	827.514	293.876	2.33655e-16	2-218239593-AT-A	22499	263	333	0.409204	1	2.20258e-18	0.118712	0.0127928	9.999e-05	1.03531e-13	1.75134e-13	0.00015355
ENSG00000168672.3	8271	1.02294	1247.37	298.893	1.67636e-16	8-126499617-A-G	-58776	82	84	0.103194	1	2.91652e-18	-0.375075	0.0405841	9.999e-05	1.05963e-13	1.7919e-13	0.000102385
ENSG00000117500.12	6103	1.00481	519.898	294.1	2.36557e-16	1-93208338-G-GT	45128	239	291	0.35679	1	2.30076e-18	-0.134433	0.0144961	9.999e-05	1.06376e-13	1.79829e-13	0.000234016
ENSG00000148719.14	7020	1.05523	707.919	288.465	7.42902e-16	10-72331929-C-CA	-23301	277	388	0.476658	1	4.05068e-18	-0.146446	0.015922	9.999e-05	1.0768e-13	1.81974e-13	0.000195978
ENSG00000127415.12	7447	1.03063	829.988	292.109	3.20408e-16	4-987144-G-A	147	247	313	0.383578	1	2.4979e-18	0.202792	0.0218934	9.999e-05	1.08115e-13	1.8265e-13	0.000156991
ENSG00000131446.16	6990	1.04681	1068.02	294.049	3.9304e-16	5-180806755-C-G	-8897	153	171	0.209559	1	4.06466e-18	0.197589	0.0214834	9.999e-05	1.08339e-13	1.82969e-13	0.000127179
ENSG00000100292.16	9098	1.0425	944.361	289.76	3.96838e-16	22-35410245-G-T	29884	124	146	0.178922	1	2.33524e-18	-0.286829	0.0309359	9.999e-05	1.09047e-13	1.84105e-13	0.000142263
ENSG00000105397.13	7496	1.03982	891.974	293.044	3.99379e-16	19-10364976-C-A	-15700	164	195	0.238971	1	3.63139e-18	0.122716	0.0133207	9.999e-05	1.11813e-13	1.88714e-13	0.000149591
ENSG00000136238.17	10394	1.01677	1298.69	292.949	1.45587e-16	7-6359906-G-A	-14617	247	299	0.366422	1	1.13687e-18	0.140927	0.0150435	9.999e-05	1.14866e-13	1.93803e-13	9.6745e-05
ENSG00000227598.1	9666	1.05838	1264.42	290.085	4.83127e-16	6-166963205-T-A	-35860	280	354	0.433824	1	3.0578e-18	-0.480492	0.0520263	9.999e-05	1.15257e-13	1.94401e-13	0.000110596
ENSG00000211593.2	4431	1.03027	435.763	291.185	6.44385e-16	2-88831873-G-A	-28732	23	23	0.0282555	1	4.91788e-18	0.576695	0.0628786	9.999e-05	1.15552e-13	1.94834e-13	0.000298714
ENSG00000103253.17	7771	1.04752	1408.93	298.154	3.29212e-16	16-727627-C-T	691	137	151	0.185049	1	5.64084e-18	-0.320172	0.0349798	9.999e-05	1.17819e-13	1.98593e-13	9.65832e-05
ENSG00000280231.1	8994	1.03714	1379.99	296.214	2.56662e-16	16-1542856-G-C	-11274	136	151	0.185049	1	3.32596e-18	0.600834	0.0651363	9.999e-05	1.2016e-13	2.02474e-13	9.60304e-05
ENSG00000198791.11	12422	1.07291	1341.89	284.002	7.03792e-16	8-17222730-TGATCACCTACATTATCTGTCTATAA-T	-23840	44	47	0.057598	1	2.08583e-18	0.312044	0.0336005	9.999e-05	1.21415e-13	2.04522e-13	0.000108007
ENSG00000162694.13	7453	1.03583	807.094	297.366	4.39448e-16	1-100894659-C-T	-1339	66	69	0.0847666	1	7.05374e-18	-0.644707	0.0706698	9.999e-05	1.25014e-13	2.10516e-13	0.000163635
ENSG00000204947.8	8024	1.02947	1213.9	297.793	2.46903e-16	7-149117607-TAAA-T	-8739	130	143	0.178304	1	3.90351e-18	-0.699508	0.0760111	9.999e-05	1.26503e-13	2.12954e-13	0.000107021
ENSG00000023191.16	5829	1.02868	717.228	289.878	4.09913e-16	11-499288-T-TCTC	-8012	100	107	0.131127	1	2.46254e-18	-0.202695	0.0218784	9.999e-05	1.26944e-13	2.13628e-13	0.000180749
ENSG00000211664.2	9873	1.05747	1298.78	295.073	5.29559e-16	22-22737501-A-G	2894	224	279	0.342365	1	6.50067e-18	-0.361459	0.0395735	9.999e-05	1.34129e-13	2.25645e-13	0.000107424
ENSG00000179134.15	7596	1.05938	899.952	293.133	8.3174e-16	19-39390375-T-TAGA	47979	231	289	0.354321	1	8.46426e-18	-0.205481	0.0225849	9.999e-05	1.38935e-13	2.33655e-13	0.000155765
ENSG00000187608.8	4924	1.03889	647.539	286.607	6.70472e-16	1-1015950-G-A	14812	73	79	0.0972906	1	2.8065e-18	-0.413009	0.0446638	9.999e-05	1.41087e-13	2.37198e-13	0.000205561
ENSG00000122674.11	9651	1.04027	1248.02	290.567	3.62971e-16	7-5894806-G-C	-3928	50	57	0.0698529	1	2.34751e-18	-1.06182	0.11453	9.999e-05	1.41694e-13	2.38141e-13	0.000107041
ENSG00000167995.15	6098	1.02803	794.954	292.028	4.13317e-16	11-61969772-T-G	19951	282	346	0.425061	1	3.3052e-18	0.154492	0.016747	9.999e-05	1.45046e-13	2.43696e-13	0.000162802
ENSG00000272512.1	4902	1.04719	700.037	292.173	8.23298e-16	1-998410-G-A	359	286	388	0.47549	1	7.3963e-18	-0.463015	0.0507892	9.999e-05	1.49311e-13	2.50781e-13	0.000194214
ENSG00000269973.1	9039	1.0415	1325.26	297.675	3.72258e-16	2-9827491-T-TA	-108869	303	406	0.497549	1	6.09082e-18	0.34077	0.0372724	9.999e-05	1.4948e-13	2.50984e-13	0.000101119
ENSG00000256128.5	10145	1.02866	1656.05	302.771	2.08434e-16	12-126771227-A-T	-1184	81	85	0.104423	1	6.07346e-18	0.712591	0.0779379	9.999e-05	1.49805e-13	2.51447e-13	7.82832e-05
ENSG00000142867.12	8119	1.0616	769.94	285.095	1.11325e-15	1-85258600-C-T	-18490	28	29	0.0356265	1	4.13841e-18	0.580581	0.0631421	9.999e-05	1.50636e-13	2.52762e-13	0.00018307
ENSG00000165678.20	9080	1.04999	663.657	285.113	9.4947e-16	10-84144369-T-G	2907	87	96	0.117647	1	3.44406e-18	0.320576	0.0347713	9.999e-05	1.5137e-13	2.53912e-13	0.00020631
ENSG00000136982.5	7737	1.04073	675.622	290.247	7.30924e-16	8-119855898-T-TC	-112	140	156	0.191176	1	5.02688e-18	0.557244	0.0607774	9.999e-05	1.52979e-13	2.56527e-13	0.000197947
ENSG00000188846.13	7048	1.01102	729.396	295.198	2.91863e-16	3-40490042-T-C	32750	284	383	0.470516	1	3.36953e-18	0.170637	0.0185023	9.999e-05	1.53614e-13	2.57509e-13	0.000169625
ENSG00000241163.7	7303	1.06385	1242.72	292.049	7.4833e-16	3-72089803-G-A	-189700	230	281	0.345209	1	6.52797e-18	0.318651	0.0348889	9.999e-05	1.54179e-13	2.58372e-13	0.00011406
ENSG00000130758.7	7565	1.05732	991.731	294.445	8.05276e-16	19-40213503-C-T	21759	191	222	0.272059	1	9.64221e-18	-0.201576	0.0221988	9.999e-05	1.57718e-13	2.64218e-13	0.00014063
ENSG00000269352.1	8183	1.05337	1335.93	295.264	5.43634e-16	19-49856551-C-T	-2738	31	32	0.0392157	1	6.86169e-18	-0.57473	0.0629734	9.999e-05	1.596e-13	2.67286e-13	0.000103373
ENSG00000088881.20	8664	1.03225	1396.19	300.161	2.92007e-16	20-2713498-T-C	20620	94	102	0.125	1	6.35927e-18	-0.580174	0.0634983	9.999e-05	1.60233e-13	2.68258e-13	9.3723e-05
ENSG00000196365.11	9135	1.04603	1705.97	300.361	3.52046e-16	19-5672652-T-A	-47920	218	252	0.308824	1	8.02707e-18	-0.176149	0.0193457	9.999e-05	1.61177e-13	2.69751e-13	7.94656e-05
ENSG00000168778.11	7504	1.02886	893.171	292.66	4.18538e-16	12-123671186-C-A	73	39	40	0.04914	1	3.64251e-18	-1.01761	0.110465	9.999e-05	1.61681e-13	2.70509e-13	0.000145215
ENSG00000177463.15	7708	1.04881	1033.78	297.076	6.32188e-16	3-15125685-T-C	178101	20	24	0.0298507	1	1.02281e-17	0.354495	0.0390738	9.999e-05	1.62636e-13	2.7202e-13	0.000132059
ENSG00000158006.13	5663	1.07225	628.332	286.768	1.98093e-15	1-25980611-T-TTTTA	-17546	120	137	0.171679	1	1.01059e-17	-0.304766	0.0335864	9.999e-05	1.66314e-13	2.78081e-13	0.000230271
ENSG00000105991.7	7323	1.05531	702.882	285.222	1.13339e-15	7-27079898-T-C	-16098	282	367	0.449755	1	4.29869e-18	0.49898	0.0542977	9.999e-05	1.66546e-13	2.7838e-13	0.000197418
ENSG00000169193.11	8327	1.08257	814.295	286.333	2.01459e-15	7-23595366-G-A	-2013	137	152	0.186275	1	9.73846e-18	0.238874	0.0263103	9.999e-05	1.68191e-13	2.81039e-13	0.000182178
ENSG00000177663.13	7923	1.02801	1440.22	302.495	2.6352e-16	22-17105693-C-G	20739	300	400	0.491294	1	7.5996e-18	-0.0959154	0.0105254	9.999e-05	1.68296e-13	2.81125e-13	8.9862e-05
ENSG00000234231.3	4021	1.02462	580.208	297.229	6.04656e-16	2-87697957-A-G	-3027	159	187	0.22973	1	9.91885e-18	-0.671301	0.0739593	9.999e-05	1.71315e-13	2.86075e-13	0.000221073
ENSG00000219607.3	9218	1.04255	1352.88	296.593	4.3283e-16	6-5060504-A-AT	-24077	102	111	0.136364	1	6.28637e-18	0.647585	0.0708641	9.999e-05	1.73384e-13	2.89438e-13	9.93212e-05
ENSG00000217930.7	8877	1.04263	1259.39	293.191	4.67429e-16	16-4343375-A-C	-12232	119	136	0.166667	1	4.42727e-18	-0.423486	0.0461026	9.999e-05	1.73946e-13	2.90283e-13	0.000106716
ENSG00000268912.1	4222	1.02546	478.249	292.04	7.6578e-16	19-58440326-G-C	9178	287	377	0.463145	1	6.69378e-18	0.481203	0.0527062	9.999e-05	1.74715e-13	2.91471e-13	0.000268788
ENSG00000183401.11	7057	1.04362	760.843	290.296	8.1687e-16	19-11321225-G-A	-23459	186	229	0.280637	1	5.74785e-18	0.230915	0.0252352	9.999e-05	1.78929e-13	2.98407e-13	0.000177081
ENSG00000069966.18	7482	1.04753	702.268	286.73	9.87435e-16	15-52196688-G-A	5319	32	33	0.0405405	1	4.47569e-18	0.651803	0.0709695	9.999e-05	1.79485e-13	2.99238e-13	0.000193763
ENSG00000035862.12	8921	1.03097	2028.84	304.73	2.17735e-16	17-78916928-C-T	-8459	45	46	0.0563726	1	8.12342e-18	-0.230143	0.0252802	9.999e-05	1.80619e-13	3.01031e-13	6.42846e-05
ENSG00000131943.17	8652	1.02041	1287.93	301.501	2.55003e-16	19-29714403-G-C	-1386	72	75	0.0921376	1	6.47446e-18	0.420723	0.0460591	9.999e-05	1.81084e-13	3.0171e-13	9.84995e-05
ENSG00000211717.3	5117	1.0613	680.568	295.95	1.49951e-15	7-142344535-C-T	-55325	244	306	0.375	1	2.34919e-17	-0.535648	0.0597879	9.999e-05	1.82792e-13	3.04459e-13	0.000206956
ENSG00000103111.14	11391	1.04022	1310.82	294.053	4.46481e-16	16-77190930-C-T	95	106	123	0.150735	1	4.69925e-18	-0.264508	0.0288207	9.999e-05	1.85219e-13	3.08402e-13	0.0001019
ENSG00000187626.8	7655	1.0466	264.391	271.906	2.64589e-15	6-28309569-AT-A	57345	47	50	0.0614251	1	1.87684e-18	0.974004	0.10472	9.999e-05	1.86023e-13	3.09642e-13	0.000513342
ENSG00000166507.17	5455	1.03272	372.968	290.515	1.28499e-15	10-73785493-A-G	-26305	221	280	0.343137	1	9.94844e-18	-0.274992	0.0302981	9.999e-05	1.86761e-13	3.10771e-13	0.000351226
ENSG00000100744.14	8884	1.05769	1512.47	299.437	6.26474e-16	14-96279662-G-A	-84209	232	286	0.35049	1	1.35854e-17	0.208808	0.023114	9.999e-05	1.87033e-13	3.11123e-13	9.22989e-05
ENSG00000224034.1	10880	1.03609	1641.66	301.753	3.25427e-16	10-5286983-C-T	15747	159	184	0.22549	1	8.74895e-18	0.661299	0.072721	9.999e-05	1.8968e-13	3.15425e-13	8.05059e-05
ENSG00000145782.12	9103	1.02589	1045.08	295.793	3.86379e-16	5-115840892-A-G	-588	269	343	0.420343	1	4.99417e-18	0.159732	0.01742	9.999e-05	1.90715e-13	3.17045e-13	0.000123152
ENSG00000143554.13	6507	1.0472	738.006	295.018	9.87813e-16	1-153775743-C-T	934	83	91	0.11152	1	1.3061e-17	0.311442	0.0344545	9.999e-05	1.90955e-13	3.17342e-13	0.000184224
ENSG00000173436.13	8638	1.04546	1283.31	299.247	5.43783e-16	1-19619394-A-T	22417	198	240	0.29484	1	1.13337e-17	0.328442	0.0362579	9.999e-05	1.91641e-13	3.18381e-13	0.000105484
ENSG00000267169.1	8545	1.05323	1464.27	296.178	5.92568e-16	19-14163946-GTT-G	26767	90	100	0.125628	1	8.49345e-18	-0.605927	0.0666025	9.999e-05	1.93249e-13	3.20949e-13	9.42802e-05
ENSG00000196839.12	7085	1.03791	1109.55	301.017	5.16802e-16	20-44646360-T-C	-5873	274	359	0.439951	1	1.33296e-17	0.22945	0.0253917	9.999e-05	1.93772e-13	3.21715e-13	0.000119669
ENSG00000140497.16	4931	1.0423	527.899	283.649	1.24653e-15	15-74868657-G-C	-4708	294	388	0.47549	1	3.89067e-18	0.155265	0.0168709	9.999e-05	1.97251e-13	3.27387e-13	0.000254345
ENSG00000067057.16	10555	1.03746	1760.24	303.584	3.32077e-16	10-3124917-C-T	58584	145	166	0.203431	1	1.12125e-17	-0.395598	0.0436644	9.999e-05	2.00191e-13	3.32161e-13	7.53485e-05
ENSG00000223891.5	6898	1.04779	1075.85	296.857	7.31499e-16	20-44218054-G-A	7094	166	190	0.233415	1	1.17231e-17	0.445599	0.0492162	9.999e-05	2.03461e-13	3.37479e-13	0.000126567
ENSG00000184492.6	7061	1.06142	659.501	285.357	1.73305e-15	2-113436953-G-C	-61712	238	299	0.366422	1	7.18807e-18	0.549085	0.0602049	9.999e-05	2.05467e-13	3.40698e-13	0.000213629
ENSG00000148288.11	8902	1.03527	1679.01	302.344	3.39683e-16	9-133163943-G-A	-2	10	10	0.012285	1	9.86996e-18	-1.13289	0.124805	9.999e-05	2.07793e-13	3.44444e-13	7.85489e-05
ENSG00000232876.1	7184	1.01492	866.094	289.571	3.74887e-16	6-135004656-C-G	-50377	290	394	0.48403	1	2.13232e-18	0.511248	0.0550681	9.999e-05	2.10079e-13	3.48012e-13	0.000144351
ENSG00000271032.1	7795	1.01445	1247.15	301.729	2.56805e-16	19-35023675-G-A	-1660	113	125	0.153563	1	6.7139e-18	0.570025	0.0624376	9.999e-05	2.10053e-13	3.48012e-13	0.000100123
ENSG00000198792.12	6939	1.06293	1051.8	298.021	1.16435e-15	22-38260679-A-G	-12355	272	334	0.409314	1	2.28038e-17	0.15243	0.0170062	9.999e-05	2.11999e-13	3.51081e-13	0.000134457
ENSG00000173535.13	8399	1.03732	1454.71	300.612	4.23342e-16	8-23105246-G-A	20891	142	155	0.189951	1	1.01631e-17	-0.132849	0.0146418	9.999e-05	2.12178e-13	3.51266e-13	9.11398e-05
ENSG00000089060.11	7340	1.01452	884.563	291.481	3.66838e-16	12-113318447-ATG-A	-41046	35	37	0.0453431	1	2.68307e-18	0.549259	0.0593593	9.999e-05	2.12414e-13	3.51544e-13	0.000141187
ENSG00000015676.17	6765	1.03951	732.783	290.699	8.96677e-16	7-44343801-AG-A	-147079	86	91	0.112903	1	6.74122e-18	0.329603	0.0361052	9.999e-05	2.13218e-13	3.52762e-13	0.000181939
ENSG00000136048.13	7512	1.06267	923.348	293.279	1.32608e-15	12-101892202-A-G	14851	265	345	0.423833	1	1.46562e-17	0.24425	0.0270681	9.999e-05	2.13513e-13	3.53138e-13	0.000153061
ENSG00000211807.3	8905	1.03954	1321.68	298.067	4.98829e-16	14-22124026-G-GC	708	66	70	0.0868486	1	8.88208e-18	-0.569032	0.0625888	9.999e-05	2.13772e-13	3.53455e-13	0.000100886
ENSG00000186074.18	8540	1.04463	1333.71	294.294	5.68466e-16	17-74710704-CG-C	-2274	114	129	0.16206	1	6.3745e-18	-0.264309	0.0289288	9.999e-05	2.14006e-13	3.53728e-13	0.000101283
ENSG00000231907.2	4938	1.02855	435.41	290.342	1.13278e-15	22-40691091-T-C	16640	269	347	0.42629	1	8.41764e-18	0.550356	0.0604862	9.999e-05	2.16921e-13	3.58433e-13	0.000297622
ENSG00000260630.6	10221	1.03292	1574.85	295.421	3.55959e-16	16-88663262-G-T	-36	184	213	0.261029	1	4.34003e-18	-0.43131	0.0469406	9.999e-05	2.18312e-13	3.60618e-13	8.32372e-05
ENSG00000156172.5	8070	1.06351	933.55	291.269	1.38425e-15	8-95269757-C-T	556	23	24	0.0294118	1	1.19312e-17	0.870484	0.0961699	9.999e-05	2.2086e-13	3.6471e-13	0.000151704
ENSG00000196562.14	8122	1.02694	1198.72	295.544	4.005e-16	20-47727572-G-A	-59044	109	115	0.141278	1	5.03671e-18	-0.396439	0.04324	9.999e-05	2.20983e-13	3.64797e-13	0.000107664
ENSG00000196511.14	7185	1.05057	637.547	289.172	1.44595e-15	7-144835011-G-A	-1384	304	406	0.497549	1	9.58429e-18	-0.388575	0.0427886	9.999e-05	2.22017e-13	3.66388e-13	0.000215074
ENSG00000272825.1	8451	1.03074	1326.63	297.984	4.05991e-16	21-44932125-C-A	-4178	146	166	0.203431	1	6.9803e-18	0.542211	0.0594253	9.999e-05	2.23007e-13	3.67906e-13	9.82524e-05
ENSG00000148400.9	7244	1.02132	1622.99	309.126	2.59845e-16	9-136557432-C-A	11570	59	62	0.0759804	1	1.67603e-17	-0.227358	0.0252473	9.999e-05	2.27639e-13	3.75427e-13	7.8354e-05
ENSG00000185495.10	7028	1.06181	707.737	289.041	1.83558e-15	1-223992875-C-T	132	159	179	0.220988	1	1.24098e-17	0.660148	0.0729754	9.999e-05	2.32864e-13	3.83922e-13	0.000199262
ENSG00000206560.11	8125	1.05136	872.285	291.019	1.13048e-15	3-15758468-T-G	-101303	74	78	0.0955882	1	9.16335e-18	0.440495	0.0484734	9.999e-05	2.3309e-13	3.84174e-13	0.000157514
ENSG00000004838.13	4257	1.05387	193.123	273.895	5.485e-15	3-50316634-C-G	-30218	62	75	0.0919118	1	6.0468e-18	0.849913	0.0929511	9.999e-05	2.3427e-13	3.85996e-13	0.000715669
ENSG00000256229.7	9791	1.04293	604.264	283.104	1.30744e-15	19-20278569-A-G	111341	139	162	0.199017	1	3.82343e-18	0.405049	0.0440008	9.999e-05	2.34398e-13	3.86085e-13	0.000222567
ENSG00000255163.1	7252	1.02909	1091.27	298.668	4.95897e-16	11-118201517-G-A	-7694	151	180	0.220588	1	9.51396e-18	0.474724	0.0522693	9.999e-05	2.35012e-13	3.86974e-13	0.000118928
ENSG00000179144.4	8134	1.03885	1237.27	297.063	5.84386e-16	7-150520221-C-T	5391	161	182	0.224138	1	9.34831e-18	-0.151619	0.0166895	9.999e-05	2.40001e-13	3.95063e-13	0.000107576
ENSG00000248385.7	11208	1.01716	2626.92	307.438	1.52867e-16	19-54081605-A-C	240	21	23	0.0283251	1	7.69984e-18	1.15798	0.127097	9.999e-05	2.44255e-13	4.01938e-13	4.788e-05
ENSG00000111252.10	4214	1.0554	337.383	285.192	3.48323e-15	12-111519606-C-T	113658	9	9	0.0110837	1	1.59063e-17	-0.972805	0.107941	9.999e-05	2.50414e-13	4.11943e-13	0.000411318
ENSG00000140876.11	13021	1.0223	1688.91	298.551	2.90906e-16	16-77723244-C-G	752	42	45	0.0551471	1	5.16613e-18	1.15474	0.125996	9.999e-05	2.58622e-13	4.25312e-13	7.54918e-05
ENSG00000174137.12	7933	1.03177	948.091	292.608	6.88264e-16	4-1684252-T-G	-50	163	180	0.225	1	6.37763e-18	0.559861	0.0612777	9.999e-05	2.6397e-13	4.33968e-13	0.000137844
ENSG00000105619.13	11068	1.02272	2731.45	309.505	1.86085e-16	19-54114852-C-T	-557	112	119	0.146552	1	1.22321e-17	-0.428648	0.0473742	9.999e-05	2.6461e-13	4.34884e-13	4.67294e-05
ENSG00000127483.17	7714	1.02496	1087.59	299.064	5.02254e-16	1-20983599-T-C	196276	265	343	0.421376	1	1.01395e-17	0.153682	0.0169373	9.999e-05	2.67114e-13	4.38861e-13	0.000118048
ENSG00000064270.12	13399	1.04127	2594.97	298.251	3.34159e-16	16-84380558-G-C	12031	196	224	0.27451	1	5.80668e-18	0.43299	0.0473258	9.999e-05	2.70658e-13	4.44542e-13	5.16139e-05
ENSG00000233927.4	9605	1.0397	1519.59	297.224	5.78499e-16	19-8322323-G-A	823	274	353	0.432598	1	9.43252e-18	0.125723	0.0138409	9.999e-05	2.87048e-13	4.71313e-13	8.77822e-05
ENSG00000218048.2	7313	1.01617	315.971	276.391	1.49306e-15	6-63442508-C-T	1742	285	364	0.447044	1	1.77204e-18	-0.531121	0.0570563	9.999e-05	2.96092e-13	4.86009e-13	0.000396939
ENSG00000180353.10	7032	1.05775	504.479	288.232	2.94716e-15	3-121644833-C-T	-16094	78	82	0.100737	1	1.93381e-17	-0.17245	0.0191915	9.999e-05	3.00699e-13	4.93105e-13	0.000276727
ENSG00000111885.6	7778	1.05118	438.394	281.695	2.85043e-15	6-119482372-G-T	132611	273	353	0.432598	1	7.94086e-18	-0.20839	0.022883	9.999e-05	3.0051e-13	4.93105e-13	0.000313234
ENSG00000181666.17	6015	1.08275	326.084	274.4	8.64012e-15	19-37324214-G-A	11377	238	291	0.357143	1	1.12552e-17	-0.236114	0.0260627	9.999e-05	3.00608e-13	4.93105e-13	0.000455033
ENSG00000143126.7	6004	1.02322	912.16	299.039	6.5453e-16	1-109241026-T-C	-8993	267	334	0.409314	1	1.35806e-17	0.312072	0.0345446	9.999e-05	3.07456e-13	5.04027e-13	0.00014011
ENSG00000160194.17	9668	1.03429	1468.01	295.996	5.60817e-16	21-42880934-C-CTT	1290	160	182	0.224691	1	7.79991e-18	0.395136	0.0433776	9.999e-05	3.12424e-13	5.1201e-13	8.96103e-05
ENSG00000059588.9	8507	1.01953	1477.54	304.815	3.70433e-16	1-234478644-G-C	-459	52	55	0.067402	1	1.46852e-17	-0.316339	0.0350582	9.999e-05	3.12729e-13	5.12348e-13	8.566e-05
ENSG00000167850.3	8493	1.04074	1465.39	298.252	6.72852e-16	17-74555897-G-C	9754	270	347	0.42629	1	1.27035e-17	0.220928	0.0244309	9.999e-05	3.14085e-13	5.14407e-13	9.12725e-05
ENSG00000029725.16	9424	1.0177	1664.32	304.965	3.16568e-16	17-5374434-A-T	92169	237	309	0.37931	1	1.25917e-17	0.140124	0.0154932	9.999e-05	3.17041e-13	5.19085e-13	7.56792e-05
ENSG00000135074.15	8062	1.04063	779.941	294.365	1.3253e-15	5-157494223-T-C	-81552	36	38	0.0465686	1	1.67843e-17	0.438389	0.0486826	9.999e-05	3.30941e-13	5.41673e-13	0.000171429
ENSG00000114541.14	7396	1.0538	737.231	285.509	1.9966e-15	3-69338550-GA-G	-204033	16	16	0.0196078	1	8.65172e-18	1.2925	0.142108	9.999e-05	3.3194e-13	5.43136e-13	0.000187512
ENSG00000275759.1	8132	1.04762	1312.14	298.467	9.7693e-16	12-118436721-T-C	8440	80	91	0.11152	1	1.9793e-17	-0.68624	0.076397	9.999e-05	3.40752e-13	5.57379e-13	0.000103734
ENSG00000169962.4	6060	1.03088	904.558	293.166	9.04141e-16	1-1327982-G-A	-3332	129	161	0.197304	1	9.3457e-18	0.594529	0.0654429	9.999e-05	3.41676e-13	5.58715e-13	0.000144145
ENSG00000254528.7	7644	1.04297	972.226	294.933	1.17629e-15	11-117836227-C-G	2508	108	117	0.143382	1	1.57435e-17	0.759298	0.0842375	9.999e-05	3.44343e-13	5.62899e-13	0.000138353
ENSG00000185485.14	8683	1.03347	1211.45	293.369	7.33168e-16	3-195608394-A-G	-381911	274	358	0.438725	1	7.55726e-18	0.43617	0.0478599	9.999e-05	3.45819e-13	5.65134e-13	0.000108357
ENSG00000163214.20	7701	1.04973	647.726	280.183	2.14591e-15	2-38875529-C-T	-405	240	300	0.367901	1	4.62631e-18	-0.266424	0.0290229	9.999e-05	3.49874e-13	5.71581e-13	0.000211245
ENSG00000180917.17	6164	1.05262	401.895	276.463	3.74706e-15	16-71262431-C-A	-27284	142	156	0.191176	1	5.4271e-18	0.199998	0.021838	9.999e-05	3.51348e-13	5.7381e-13	0.000342913
ENSG00000227113.2	8330	1.03224	284.553	271.649	3.10747e-15	7-65077226-T-C	2203	217	272	0.334152	1	2.20338e-18	0.556004	0.0599172	9.999e-05	3.56369e-13	5.81827e-13	0.000459751
ENSG00000205485.13	7159	1.03331	739.957	288.84	1.2309e-15	7-76567944-T-C	18584	46	49	0.0601966	1	7.62482e-18	1.19915	0.131597	9.999e-05	3.56548e-13	5.81936e-13	0.000177319
ENSG00000116678.19	7009	1.02407	773.205	293.165	9.24654e-16	1-65438772-C-G	-86917	218	277	0.339461	1	9.5861e-18	-0.416754	0.0458917	9.999e-05	3.60951e-13	5.88937e-13	0.000165655
ENSG00000142937.11	5821	1.03863	593.029	290.14	1.81857e-15	1-44775613-C-G	362	77	80	0.0987654	1	1.41291e-17	-0.182249	0.0201859	9.999e-05	3.65781e-13	5.96631e-13	0.000224302
ENSG00000103196.11	12716	1.03084	2797.09	301.807	3.16441e-16	16-84806348-C-A	-13636	165	186	0.227941	1	8.53915e-18	-0.223196	0.0245353	9.999e-05	3.71146e-13	6.05192e-13	4.66128e-05
ENSG00000256581.1	10457	1.03382	2041.81	301.415	4.71631e-16	12-128990009-C-T	-23327	134	142	0.17402	1	1.26491e-17	0.524687	0.0580177	9.999e-05	3.72264e-13	6.06825e-13	6.43508e-05
ENSG00000124134.8	7247	1.05493	856.504	294.279	1.99568e-15	20-45178831-T-C	77719	35	38	0.0465686	1	2.64045e-17	1.30688	0.146132	9.999e-05	3.7666e-13	6.138e-13	0.00016186
ENSG00000101294.16	3549	1.03537	275.236	283.297	3.73748e-15	20-31511413-T-A	-3015	163	209	0.256757	1	1.35062e-17	0.276299	0.0305822	9.999e-05	3.8166e-13	6.21751e-13	0.000479165
ENSG00000185019.16	8811	1.02952	1391.03	299.292	6.32804e-16	20-3144371-C-G	-15825	260	330	0.405405	1	1.34949e-17	0.246226	0.0272532	9.999e-05	3.82976e-13	6.237e-13	9.34066e-05
ENSG00000165097.13	8558	1.03709	806.901	292.042	1.34127e-15	6-18170241-A-G	14912	85	90	0.110837	1	1.26978e-17	-0.241013	0.0266518	9.999e-05	3.83313e-13	6.24053e-13	0.000164204
ENSG00000115216.13	5094	1.05489	566.029	286.721	3.09017e-15	2-27346004-T-C	-81786	291	400	0.49125	1	1.68438e-17	-0.128531	0.0142739	9.999e-05	3.86375e-13	6.28842e-13	0.000244884
ENSG00000136100.12	5751	1.05207	586.602	290.154	2.78082e-15	13-52433764-G-A	-16858	56	60	0.0737101	1	2.30595e-17	0.305993	0.0341446	9.999e-05	3.87982e-13	6.31261e-13	0.000234633
ENSG00000175166.16	8011	1.03927	993.011	290.922	1.18066e-15	3-184299203-T-G	494	243	319	0.391892	1	9.51199e-18	0.189074	0.0208179	9.999e-05	3.91851e-13	6.37355e-13	0.000134182
ENSG00000169612.3	5075	1.05343	423.863	277.919	4.09165e-15	15-82986352-T-A	145	35	36	0.0441177	1	7.35569e-18	-0.728753	0.0799322	9.999e-05	3.98622e-13	6.48166e-13	0.000325808
ENSG00000136783.9	9024	1.03478	926.092	296.519	1.1422e-15	9-104762109-C-T	14421	290	371	0.454657	1	1.85498e-17	-0.223718	0.0248813	9.999e-05	3.99316e-13	6.49091e-13	0.000142224
ENSG00000181104.6	8487	1.0503	1145.21	294.517	1.39952e-15	5-76737477-T-A	21434	183	201	0.246324	1	1.81932e-17	-0.309881	0.0344539	9.999e-05	3.999e-13	6.49635e-13	0.00011966
ENSG00000136379.11	7898	1.05222	1085.87	290.651	1.55162e-15	15-80718885-G-A	39201	273	358	0.438725	1	1.25681e-17	0.473633	0.0523672	9.999e-05	3.99786e-13	6.49635e-13	0.000126808
ENSG00000140992.18	7536	1.0338	1044.6	297.798	1.00836e-15	16-2601958-T-C	63994	32	40	0.0490196	1	1.8888e-17	-0.310697	0.0345644	9.999e-05	4.08641e-13	6.63628e-13	0.000125771
ENSG00000273311.1	5678	1.04122	888.563	297.84	1.47739e-15	22-19037868-C-T	-10507	182	208	0.254902	1	2.91195e-17	0.517306	0.0579307	9.999e-05	4.17434e-13	6.77695e-13	0.000150704
ENSG00000163430.11	7121	1.01869	576.394	292.644	1.23213e-15	3-120450401-C-T	-852	194	241	0.295343	1	1.24401e-17	-0.385535	0.0426201	9.999e-05	4.17731e-13	6.77965e-13	0.000219078
ENSG00000259081.1	8451	1.04736	1194.52	295.783	1.29928e-15	14-76724855-C-T	-50058	208	253	0.310811	1	1.95782e-17	0.580159	0.0645767	9.999e-05	4.19348e-13	6.80378e-13	0.000113872
ENSG00000148468.16	9028	1.01447	1226.58	297.766	5.19433e-16	10-15189017-G-A	-182045	11	11	0.0134804	1	8.94867e-18	1.20092	0.132106	9.999e-05	4.21762e-13	6.84081e-13	0.000101807
ENSG00000113273.15	7040	1.02779	901.907	296.49	1.06159e-15	5-78986154-G-C	67	129	145	0.177696	1	1.70222e-17	-0.381201	0.0423409	9.999e-05	4.3846e-13	7.10943e-13	0.000143409
ENSG00000122481.16	6949	1.03823	799.599	294.321	1.62599e-15	1-95213786-AATTTT-A	-20369	55	57	0.0698529	1	2.10442e-17	0.469169	0.05228	9.999e-05	4.49115e-13	7.27992e-13	0.000166191
ENSG00000141232.4	7167	1.05043	1232.3	298.742	1.50341e-15	17-50889693-A-T	22198	169	188	0.230392	1	3.31271e-17	-0.323811	0.0363341	9.999e-05	4.64055e-13	7.51974e-13	0.000111239
ENSG00000163959.9	7935	1.05512	1181.57	296.546	1.77988e-15	3-196269317-C-T	57830	291	401	0.491422	1	3.06535e-17	-0.358484	0.0401767	9.999e-05	4.66263e-13	7.55317e-13	0.000117391
ENSG00000186866.16	8875	1.0478	1289.14	293.187	1.35188e-15	21-45250959-G-A	-36939	52	53	0.064951	1	1.48071e-17	0.548203	0.0607621	9.999e-05	4.67801e-13	7.57572e-13	0.000105632
ENSG00000260121.1	10179	1.05813	1410.36	290.522	1.61943e-15	16-88717113-T-C	-1502	84	87	0.107143	1	1.29854e-17	-0.412326	0.0456113	9.999e-05	4.68668e-13	7.5874e-13	9.90891e-05
ENSG00000215440.11	7711	1.01766	1742.87	306.633	4.62334e-16	20-58706793-C-T	17662	147	181	0.221814	1	2.32627e-17	-0.199793	0.0222972	9.999e-05	4.89048e-13	7.91487e-13	7.22616e-05
ENSG00000238151.1	1810	1.00431	92.5496	285.935	5.98492e-15	20-30362274-C-T	-41110	97	109	0.140103	1	3.28983e-17	0.760442	0.0853184	9.999e-05	4.89524e-13	7.92012e-13	0.00131208
ENSG00000167377.17	6250	1.03531	414.112	278.044	3.17183e-15	16-71475893-C-G	12798	231	279	0.341912	1	5.51398e-18	0.284636	0.031087	9.999e-05	4.92381e-13	7.96385e-13	0.000318455
ENSG00000104518.10	7564	1.02533	1009.52	297.869	1.0294e-15	8-143549304-A-G	-3903	286	369	0.452206	1	1.94987e-17	0.162505	0.0180871	9.999e-05	5.11025e-13	8.26284e-13	0.000127301
ENSG00000099817.11	8978	1.02748	2509.48	307.748	4.41524e-16	19-1095515-G-A	135	150	171	0.209559	1	2.52554e-17	-0.193967	0.0216742	9.999e-05	5.1394e-13	8.30739e-13	5.15019e-05
ENSG00000174171.5	6191	1.04638	551.893	287.536	3.32875e-15	15-41892687-T-A	-106	36	37	0.0453431	1	2.03793e-17	0.964844	0.107461	9.999e-05	5.14138e-13	8.308e-13	0.000245827
ENSG00000135972.8	7735	1.02266	1047.59	296.565	9.29789e-16	2-105078833-A-T	40850	151	169	0.207617	1	1.48011e-17	-0.318564	0.0353089	9.999e-05	5.15471e-13	8.32696e-13	0.000121816
ENSG00000261824.6	7743	1.03839	366.914	281.478	4.08884e-15	19-27743633-GCGGTCAC-G	-50261	164	175	0.221519	1	1.18269e-17	-0.562371	0.0621218	9.999e-05	5.18801e-13	8.37815e-13	0.000362275
ENSG00000146083.11	6057	1.01008	1044.89	301.999	6.70936e-16	5-176532918-A-C	-5107	289	388	0.47549	1	2.0059e-17	0.14314	0.0159386	9.999e-05	5.26521e-13	8.50018e-13	0.000118112
ENSG00000279536.1	8534	1.0294	1143.74	297.618	1.06517e-15	7-150050043-T-C	168462	272	338	0.415404	1	1.9644e-17	0.531001	0.0591079	9.999e-05	5.36923e-13	8.66543e-13	0.000113566
ENSG00000237248.4	8827	1.04732	965.628	292.578	2.03541e-15	12-9021169-C-T	-219163	242	289	0.354167	1	2.18608e-17	-0.492369	0.0548969	9.999e-05	5.37644e-13	8.67437e-13	0.000140847
ENSG00000100055.20	8177	1.04193	1374.11	300.367	1.27804e-15	22-37286455-G-C	4428	35	38	0.046798	1	3.36303e-17	0.253033	0.0283989	9.999e-05	5.54328e-13	8.94078e-13	9.76313e-05
ENSG00000246339.5	7132	1.06509	962.925	290.423	3.36534e-15	8-28699904-A-C	-1415	42	43	0.0526961	1	2.96918e-17	1.26552	0.141763	9.999e-05	5.62666e-13	9.07244e-13	0.000147652
ENSG00000153283.12	7939	1.06622	578.673	283.263	5.7756e-15	3-111619489-A-G	326770	183	206	0.252451	1	2.24383e-17	0.212619	0.0237155	9.999e-05	5.64095e-13	9.09267e-13	0.000246362
ENSG00000183955.12	7260	1.04822	680.076	289.594	3.10118e-15	12-123361729-T-TAA	-22044	241	289	0.354839	1	2.43643e-17	0.370507	0.0413782	9.999e-05	5.64773e-13	9.10077e-13	0.000200435
ENSG00000122729.18	9048	1.06088	803.243	290.853	3.64043e-15	9-32436016-A-G	51413	279	354	0.433824	1	3.4279e-17	0.324588	0.0364404	9.999e-05	5.65124e-13	9.10362e-13	0.000175168
ENSG00000159461.14	8127	1.04461	1178.91	295.522	1.63484e-15	16-56423792-T-C	-1746	165	183	0.224265	1	2.45657e-17	-0.420828	0.047004	9.999e-05	5.67369e-13	9.13694e-13	0.000114577
ENSG00000125912.10	9569	1.02265	2312.86	308.635	4.63129e-16	19-3185804-A-C	241	31	33	0.0404412	1	2.95269e-17	0.47066	0.0527183	9.999e-05	5.6818e-13	9.14717e-13	5.51771e-05
ENSG00000204161.13	7234	1.04215	778.407	291.461	2.35062e-15	10-49208785-T-G	20200	21	21	0.0257353	1	2.24093e-17	1.23137	0.137344	9.999e-05	5.7506e-13	9.25507e-13	0.000172435
ENSG00000179299.16	8260	1.01342	1213.79	295.677	6.92839e-16	4-40732104-A-G	-17793	276	351	0.430147	1	9.50804e-18	0.223727	0.0246332	9.999e-05	5.75798e-13	9.26408e-13	0.000102591
ENSG00000160789.19	4969	1.05692	594.823	292.928	4.53055e-15	1-156119533-G-T	36960	83	98	0.120098	1	5.67821e-17	0.452962	0.0512521	9.999e-05	5.76934e-13	9.27947e-13	0.000234217
ENSG00000088970.15	5542	1.05893	626.647	291.471	4.5397e-15	20-21123269-T-G	-2714	267	333	0.409091	1	4.76336e-17	0.411263	0.0464068	9.999e-05	5.78657e-13	9.30431e-13	0.000223438
ENSG00000104324.15	6715	1.03107	902.553	292.481	1.53287e-15	8-97055582-C-G	410355	71	83	0.101716	1	1.56327e-17	0.276351	0.0306555	9.999e-05	5.84359e-13	9.3931e-13	0.000144537
ENSG00000264920.1	6527	1.05136	450.172	277.555	5.32542e-15	17-47893609-T-G	-2203	33	33	0.0404412	1	9.60809e-18	1.22972	0.135418	9.999e-05	5.9308e-13	9.53033e-13	0.000305183
ENSG00000111412.5	7778	1.03042	1368.65	298.703	1.00922e-15	12-116899449-T-C	161379	141	165	0.202206	1	2.1127e-17	0.352242	0.039253	9.999e-05	5.94031e-13	9.54267e-13	9.51559e-05
ENSG00000253595.5	8123	1.04706	1198.57	291.541	1.79867e-15	8-141326581-G-A	-13968	204	251	0.307598	1	1.66656e-17	0.511759	0.0568241	9.999e-05	5.96499e-13	9.57935e-13	0.000113401
ENSG00000275426.1	4178	1.02744	448.446	294.263	2.87216e-15	4-167376-A-G	17638	176	195	0.239558	1	3.98103e-17	-0.493325	0.0555121	9.999e-05	6.0044e-13	9.63966e-13	0.000288137
ENSG00000066855.15	6780	1.04843	621.095	286.674	3.71809e-15	8-65643952-C-T	-782	96	100	0.123153	1	2.07597e-17	0.400163	0.0445813	9.999e-05	6.1755e-13	9.9113e-13	0.000219583
ENSG00000172803.17	4707	1.05763	442.349	281.292	6.71343e-15	11-65834089-G-C	448	100	109	0.133578	1	2.07637e-17	0.72229	0.0804689	9.999e-05	6.27238e-13	1.00637e-12	0.000315487
ENSG00000146834.13	5778	1.03536	543.2	287.091	3.06202e-15	7-100296142-C-T	-132675	167	194	0.237745	1	1.74749e-17	-0.234261	0.0260303	9.999e-05	6.2778e-13	1.00673e-12	0.000242822
ENSG00000268996.3	6600	1.03874	1200.19	299.26	1.51612e-15	9-137093304-A-G	6487	219	263	0.323096	1	3.55953e-17	0.484268	0.0543988	9.999e-05	6.27851e-13	1.00673e-12	0.00011087
ENSG00000221882.2	8738	1.03133	1311.25	291.884	1.14861e-15	17-3392074-A-G	113100	211	265	0.324755	1	1.04248e-17	0.554506	0.0611372	9.999e-05	6.33355e-13	1.01524e-12	9.95551e-05
ENSG00000119242.8	8251	1.05094	1128.74	294.284	2.23832e-15	12-124015292-C-T	42461	146	160	0.197531	1	3.009e-17	0.280425	0.0314194	9.999e-05	6.33919e-13	1.01583e-12	0.000121601
ENSG00000101191.16	9274	1.00629	1542.74	301.926	4.91945e-16	20-62917850-A-G	-20102	136	152	0.186275	1	1.41118e-17	-0.217898	0.024134	9.999e-05	6.35144e-13	1.01748e-12	7.91844e-05
ENSG00000238243.3	9892	1.07899	864.688	280.931	5.93929e-15	1-247885933-G-T	-9654	25	27	0.0334988	1	1.71311e-17	-0.699299	0.0776803	9.999e-05	6.36116e-13	1.01873e-12	0.00017009
ENSG00000234771.3	5507	1.05745	683.285	290.605	4.39302e-15	9-128130032-G-A	11339	155	185	0.226716	1	4.12396e-17	0.241115	0.0271466	9.999e-05	6.3746e-13	1.02056e-12	0.000204166
ENSG00000106133.17	4670	1.05035	533.615	291.689	4.69411e-15	7-72922409-T-C	-32381	211	259	0.318182	1	5.08326e-17	0.463733	0.0523804	9.999e-05	6.38398e-13	1.02175e-12	0.000256813
ENSG00000197249.13	8783	1.01081	1687.02	307.461	5.14643e-16	14-94390300-A-G	-393	257	324	0.397059	1	2.88285e-17	-0.121644	0.0136203	9.999e-05	6.40168e-13	1.02427e-12	7.33e-05
ENSG00000236297.1	8947	1.05125	1579.58	302.901	1.66342e-15	3-193579492-A-AAT	27	284	372	0.456576	1	6.08044e-17	0.507188	0.0574491	9.999e-05	6.55071e-13	1.04747e-12	8.69636e-05
ENSG00000276234.4	4616	1.04867	948.879	304.784	2.58971e-15	17-37482412-A-G	75538	186	206	0.253071	1	1.22932e-16	0.320626	0.0367226	9.999e-05	6.54962e-13	1.04747e-12	0.000143821
ENSG00000237491.8	4189	1.04411	606.54	290.769	3.61958e-15	1-816927-AT-A	38157	35	35	0.0429975	1	3.36994e-17	1.15392	0.129513	9.999e-05	6.58985e-13	1.0534e-12	0.0002224
ENSG00000119414.11	6247	1.06196	548.447	283.254	6.36147e-15	9-125080422-T-C	-109517	286	373	0.458128	1	2.51102e-17	-0.172611	0.0192862	9.999e-05	6.62167e-13	1.05817e-12	0.000257217
ENSG00000148600.14	9013	1.05319	766.16	292.368	3.65655e-15	10-84194464-C-T	-171	290	387	0.47543	1	4.15348e-17	-0.393163	0.0442703	9.999e-05	6.64899e-13	1.0622e-12	0.000180157
ENSG00000221923.8	11119	1.04472	1724.22	297.511	1.33037e-15	19-52385367-T-G	15450	255	314	0.384804	1	2.48742e-17	0.312054	0.0348613	9.999e-05	6.7859e-13	1.08374e-12	7.83631e-05
ENSG00000272316.1	4086	1.04383	197.261	279.718	1.15222e-14	6-57984030-A-T	70119	219	246	0.30203	1	3.21652e-17	-0.25376	0.0284609	9.999e-05	6.88612e-13	1.09941e-12	0.00068314
ENSG00000225302.2	7111	1.03203	1268.06	303.139	1.3202e-15	10-116854420-C-T	4215	216	253	0.310049	1	4.84885e-17	-0.516652	0.0583149	9.999e-05	6.92826e-13	1.1058e-12	0.000103133
ENSG00000279722.1	7956	1.02557	1367.55	306.08	1.03472e-15	16-53499889-C-G	9946	123	130	0.159705	1	5.24096e-17	0.479499	0.054187	9.999e-05	6.96666e-13	1.11159e-12	9.40338e-05
ENSG00000259803.6	9251	1.04795	1084.02	285.544	2.36256e-15	16-89185368-G-A	-16296	139	148	0.181373	1	1.05796e-17	0.696699	0.0768317	9.999e-05	6.97338e-13	1.11232e-12	0.000125667
ENSG00000235111.1	12213	1.03397	1856.79	296.627	9.65143e-16	22-49620354-A-G	4638	194	226	0.276961	1	1.55567e-17	0.550238	0.0610331	9.999e-05	7.04582e-13	1.12353e-12	7.07898e-05
ENSG00000089327.14	7656	1.03608	1241.81	301.84	1.53814e-15	19-35174061-A-G	19331	294	406	0.498741	1	4.92224e-17	0.121712	0.0137409	9.999e-05	7.10317e-13	1.13233e-12	0.000106423
ENSG00000227218.7	5505	1.03647	681.254	291.901	2.85598e-15	9-127940363-C-T	5860	110	118	0.144608	1	2.95744e-17	-0.520145	0.0582625	9.999e-05	7.16239e-13	1.14142e-12	0.000194177
ENSG00000105447.12	8838	1.0284	1394.5	299.61	1.13383e-15	19-48445133-TA-T	-640	131	147	0.180147	1	2.68647e-17	-0.232289	0.0259809	9.999e-05	7.21906e-13	1.15009e-12	9.29024e-05
ENSG00000142330.19	9559	1.02905	1636.39	305.701	1.00317e-15	2-240596636-C-T	9920	115	127	0.155637	1	4.848e-17	-0.243287	0.0274599	9.999e-05	7.37084e-13	1.17328e-12	7.93036e-05
ENSG00000130402.11	7333	1.05089	822.64	291.833	3.53866e-15	19-38694171-G-A	46501	243	310	0.380542	1	3.74632e-17	0.086658	0.00974216	9.999e-05	7.36694e-13	1.17328e-12	0.000166822
ENSG00000171222.10	4862	1.04828	434.555	287.125	6.26612e-15	20-35630751-G-C	-328721	77	82	0.100985	1	4.03085e-17	-0.226658	0.0255099	9.999e-05	7.37134e-13	1.17328e-12	0.000313698
ENSG00000070759.16	5531	1.04473	473.276	289.142	5.25932e-15	1-45544980-A-G	53814	300	395	0.484069	1	4.23179e-17	0.29112	0.0327897	9.999e-05	7.3878e-13	1.17554e-12	0.00028546
ENSG00000013306.15	6101	1.03812	741.852	292.661	2.8347e-15	17-44324751-T-C	-119	286	386	0.473039	1	3.2218e-17	-0.117437	0.0131717	9.999e-05	7.4215e-13	1.18054e-12	0.000179075
ENSG00000137261.13	10571	1.04275	1075.34	291.348	2.24252e-15	6-24644094-C-T	-2061	214	252	0.308824	1	2.09347e-17	0.294545	0.0328188	9.999e-05	7.54342e-13	1.19957e-12	0.000125016
ENSG00000099308.10	7810	1.03843	1278.96	296.861	1.69681e-15	19-18112540-A-G	14747	208	243	0.298526	1	3.01881e-17	-0.137079	0.0153593	9.999e-05	7.60389e-13	1.20881e-12	0.000103958
ENSG00000187742.14	8132	1.03663	969.26	295.478	2.14627e-15	9-89316831-A-G	-1675	42	44	0.0540541	1	3.32173e-17	0.548257	0.0615213	9.999e-05	7.64471e-13	1.21493e-12	0.000136538
ENSG00000160695.14	6956	1.02884	992.769	300.281	1.71565e-15	11-119040834-C-T	-26865	295	379	0.465602	1	4.61604e-17	0.172872	0.0194974	9.999e-05	7.70048e-13	1.22342e-12	0.000130641
ENSG00000243806.1	5009	1.04299	608.026	291.049	4.12987e-15	5-94829018-A-C	2324	270	362	0.444581	1	4.05855e-17	0.528812	0.0595231	9.999e-05	7.81638e-13	1.24145e-12	0.000221225
ENSG00000223482.7	6116	1.05057	625.811	284.601	4.89372e-15	10-87323382-G-C	-19230	259	346	0.424552	1	2.19416e-17	0.505757	0.0563929	9.999e-05	7.83699e-13	1.24435e-12	0.000219108
ENSG00000013392.7	6238	1.02974	529.255	291.043	3.35887e-15	6-83193303-C-G	-76	15	15	0.0184729	1	3.20041e-17	1.34328	0.150646	9.999e-05	7.84869e-13	1.24582e-12	0.000245618
ENSG00000099875.14	9115	1.03026	2098.51	304.1	8.65336e-16	19-2051262-G-GCCA	18	250	317	0.388889	1	3.41526e-17	-0.122217	0.0137201	9.999e-05	7.90921e-13	1.25505e-12	6.20363e-05
ENSG00000007341.18	6780	1.05229	839.487	292.55	3.8686e-15	1-112602772-A-G	-18053	302	400	0.491358	1	4.52953e-17	0.460312	0.0519009	9.999e-05	7.9588e-13	1.26253e-12	0.000164052
ENSG00000231890.7	6395	1.06516	401.581	278.96	1.14164e-14	2-135931179-G-A	-53997	166	187	0.229167	1	2.8837e-17	-0.609118	0.0682022	9.999e-05	8.12741e-13	1.28888e-12	0.000354053
ENSG00000100288.19	5394	1.04196	687.59	287.617	3.72629e-15	22-50570783-T-C	-30672	37	43	0.0526961	1	2.34663e-17	0.557882	0.0622686	9.999e-05	8.20852e-13	1.30135e-12	0.000195116
ENSG00000119509.12	5405	1.03546	448.397	287.667	4.83422e-15	9-100157273-T-C	58017	151	173	0.212531	1	3.19322e-17	0.465077	0.0521558	9.999e-05	8.23697e-13	1.30546e-12	0.000294224
ENSG00000268001.1	8772	1.03772	1360.22	296.115	1.69567e-15	19-48253841-T-A	-1834	175	196	0.240786	1	2.75349e-17	-0.205429	0.0229854	9.999e-05	8.25776e-13	1.30836e-12	9.75709e-05
ENSG00000059378.12	6723	1.03014	1081.39	301.576	1.76627e-15	7-140062981-A-G	-740	30	31	0.0379902	1	5.55921e-17	-0.559729	0.0633118	9.999e-05	8.35905e-13	1.324e-12	0.000120345
ENSG00000078674.17	12962	1.057	1510.12	288.93	2.54249e-15	8-17924649-T-G	1809	209	250	0.307125	1	1.78172e-17	0.216967	0.0241158	9.999e-05	8.36799e-13	1.32502e-12	9.22846e-05
ENSG00000119471.14	8160	1.04797	937.944	294.24	3.26275e-15	9-112381098-C-CACACACAT	1161	201	233	0.286241	1	4.58723e-17	-0.138987	0.015674	9.999e-05	8.40001e-13	1.32968e-12	0.000145243
ENSG00000255582.1	9540	1.05454	1543.67	298.543	2.35715e-15	14-21612576-A-C	-22364	167	196	0.241379	1	5.34455e-17	0.487326	0.0550884	9.999e-05	8.44648e-13	1.33663e-12	8.97243e-05
ENSG00000111725.10	7012	1.05778	1010.13	297.918	3.91566e-15	12-119671479-AGGCACCTCTTCACAGGAC-A	3726	47	51	0.0625	1	8.75333e-17	0.662049	0.0754204	9.999e-05	8.45712e-13	1.33791e-12	0.000138227
ENSG00000188554.13	5157	1.0238	563.282	290.451	2.89519e-15	17-43028755-C-T	-142447	226	270	0.331695	1	2.50695e-17	-0.118142	0.0131999	9.999e-05	8.46003e-13	1.33796e-12	0.000227225
ENSG00000119041.10	6060	1.035	516.688	288.144	4.32788e-15	2-196799713-C-T	-12	36	36	0.044226	1	2.98261e-17	-0.448224	0.050213	9.999e-05	8.61236e-13	1.36164e-12	0.000255044
ENSG00000273253.2	7956	1.01296	1322.34	299.565	9.34667e-16	22-50200073-T-C	-764	46	50	0.0612745	1	2.15486e-17	0.672903	0.0750092	9.999e-05	8.61519e-13	1.36167e-12	9.40553e-05
ENSG00000180822.11	9525	1.0292	1639.97	303.276	1.1749e-15	6-3267012-T-C	35609	169	210	0.257985	1	4.33436e-17	-0.244481	0.0275468	9.999e-05	8.65609e-13	1.36772e-12	7.91616e-05
ENSG00000014123.9	7610	1.04695	582.944	288.559	5.29652e-15	6-96559808-G-GA	38213	261	319	0.390931	1	3.96806e-17	0.119101	0.0134013	9.999e-05	8.71456e-13	1.37654e-12	0.000233077
ENSG00000189171.14	6615	1.06448	633.673	289.215	7.65541e-15	1-153640739-T-C	9379	245	299	0.367322	1	6.58297e-17	0.424845	0.0481819	9.999e-05	8.78807e-13	1.38773e-12	0.000224021
ENSG00000176903.4	7623	1.04605	674.493	288.16	4.54395e-15	14-73639400-T-C	-74972	180	222	0.272059	1	3.16213e-17	-0.356338	0.0399553	9.999e-05	8.86077e-13	1.39879e-12	0.000200984
ENSG00000172236.16	9526	1.04196	1524.07	297.255	1.8134e-15	16-1257675-A-G	16979	233	279	0.34204	1	3.41231e-17	-0.596283	0.0669381	9.999e-05	8.88266e-13	1.40182e-12	8.80332e-05
ENSG00000134996.11	7979	1.03433	1159.07	299.774	1.96428e-15	9-75139578-G-A	51035	244	301	0.368873	1	5.05129e-17	0.105557	0.0119219	9.999e-05	8.93722e-13	1.41e-12	0.000113504
ENSG00000116171.17	6603	1.043	642.433	286.577	4.4546e-15	1-52967114-T-C	39885	192	236	0.289409	1	2.53028e-17	-0.216406	0.0241822	9.999e-05	8.95707e-13	1.4127e-12	0.000209381
ENSG00000160299.16	5884	1.05505	611.043	285.539	6.43327e-15	21-46540580-T-C	216458	231	283	0.347666	1	3.40446e-17	0.284887	0.0319799	9.999e-05	9.03909e-13	1.42521e-12	0.000226938
ENSG00000142396.10	4724	1.04914	506.601	287.575	6.68373e-15	19-58315155-T-G	9836	51	51	0.0625	1	4.59514e-17	-0.822843	0.0927976	9.999e-05	9.05123e-13	1.42669e-12	0.00026968
ENSG00000112297.14	7529	1.03573	1103.38	295.159	2.23308e-15	6-106565253-G-A	204445	182	216	0.265356	1	3.34125e-17	0.244953	0.0274893	9.999e-05	9.336e-13	1.47068e-12	0.000119665
ENSG00000101224.17	8944	1.05418	1349.79	294.991	2.93775e-15	20-3812241-G-A	25469	266	357	0.438272	1	4.46307e-17	0.153025	0.0172498	9.999e-05	9.33559e-13	1.47068e-12	0.00010252
ENSG00000140307.10	7274	1.06995	893.837	286.473	6.61553e-15	15-59657234-C-T	-304	217	256	0.314815	1	3.95606e-17	0.249217	0.0280407	9.999e-05	9.39577e-13	1.47965e-12	0.000160971
ENSG00000133818.13	6095	1.04956	637.22	293.917	5.57911e-15	11-14338889-G-A	-25617	196	232	0.284314	1	8.10573e-17	-0.23561	0.0268081	9.999e-05	9.41928e-13	1.4829e-12	0.000214636
ENSG00000170322.14	7708	1.0353	1246.88	297.825	2.02414e-15	11-129816658-C-T	-78932	84	90	0.112219	1	4.13538e-17	-0.526326	0.0592605	9.999e-05	9.68374e-13	1.52407e-12	0.000105777
ENSG00000079739.15	7484	1.04044	940.569	295.628	3.07768e-15	1-63594591-C-A	1315	32	35	0.0431034	1	5.08066e-17	-0.554307	0.0626106	9.999e-05	9.71443e-13	1.52844e-12	0.000142086
ENSG00000171206.13	4749	1.06723	350.072	279.989	1.66418e-14	10-102639493-C-T	-5003	250	319	0.391626	1	5.15989e-17	-0.134422	0.015187	9.999e-05	9.93292e-13	1.56235e-12	0.000408207
ENSG00000277229.1	8167	1.02329	1187.53	295.45	1.59124e-15	15-58478324-C-T	23997	61	63	0.0772059	1	2.36166e-17	1.01836	0.113676	9.999e-05	9.97761e-13	1.5689e-12	0.000107641
ENSG00000125388.19	8908	1.06712	1265.52	294.351	4.67881e-15	4-2963968-G-A	360	233	283	0.347666	1	6.99485e-17	-0.510393	0.057939	9.999e-05	1.01365e-12	1.5934e-12	0.000112912
ENSG00000263002.7	8175	1.04638	1113.65	294.959	3.17843e-15	19-44151031-TAAA-T	9474	206	238	0.2925	1	4.85936e-17	0.231337	0.0261121	9.999e-05	1.02096e-12	1.60441e-12	0.000121837
ENSG00000131558.14	5793	1.03656	602.363	289.862	4.58155e-15	7-133856875-C-T	603802	87	92	0.112745	1	3.94747e-17	-0.440584	0.0495708	9.999e-05	1.02653e-12	1.61267e-12	0.000219655
ENSG00000118217.5	7383	1.04583	955.81	296.272	3.68099e-15	1-161797810-G-A	31516	94	110	0.135802	1	6.71653e-17	0.236254	0.0268021	9.999e-05	1.02977e-12	1.61727e-12	0.000141756
ENSG00000169592.14	3818	1.05702	511.202	289.399	9.18741e-15	16-30004016-A-G	8722	301	387	0.474265	1	8.30704e-17	0.227974	0.0259493	9.999e-05	1.03497e-12	1.62495e-12	0.000272592
ENSG00000162817.6	7854	1.07316	622.258	283.424	1.12597e-14	1-220710604-G-A	20759	28	30	0.036855	1	5.02316e-17	1.03913	0.117352	9.999e-05	1.03575e-12	1.62568e-12	0.000233034
ENSG00000189403.14	8557	1.03381	1328.32	298.678	1.96608e-15	13-30459078-A-C	-158519	39	40	0.04914	1	4.43513e-17	-0.3436	0.0387289	9.999e-05	1.04454e-12	1.639e-12	9.89112e-05
ENSG00000257027.1	8815	1.05261	848.26	288.504	5.10025e-15	12-9649312-A-G	-9255	284	377	0.463145	1	3.77261e-17	-0.281015	0.0315953	9.999e-05	1.06706e-12	1.67381e-12	0.000162487
ENSG00000110077.14	7024	1.02611	771.774	296.888	2.83053e-15	11-60177425-T-G	-7241	280	359	0.439951	1	5.38169e-17	-0.201242	0.0227513	9.999e-05	1.0717e-12	1.68059e-12	0.000166851
ENSG00000197448.13	4372	1.04067	467.439	292.489	6.87997e-15	7-143247556-AAAAGAAAGAAAGAAAGAAAAAG-A	3463	42	42	0.0521092	1	8.66646e-17	-0.44433	0.05061	9.999e-05	1.077e-12	1.6884e-12	0.000286047
ENSG00000266918.1	6999	1.0444	451.434	283.441	8.04679e-15	17-46044103-C-T	512526	129	142	0.174447	1	3.39103e-17	0.708738	0.0795545	9.999e-05	1.10636e-12	1.7339e-12	0.000299016
ENSG00000180776.15	9089	1.0401	1411.53	300.114	2.30919e-15	13-21445776-G-A	-13594	265	325	0.399263	1	6.29561e-17	-0.181722	0.0205948	9.999e-05	1.10912e-12	1.73718e-12	9.45992e-05
ENSG00000176681.14	6376	1.03391	448.878	290.593	6.18098e-15	17-45705192-T-C	-587541	126	141	0.172794	1	6.09227e-17	0.783732	0.0887759	9.999e-05	1.10894e-12	1.73718e-12	0.000292739
ENSG00000134744.13	6261	1.08398	565.303	282.718	1.79296e-14	1-52447141-T-A	-106346	92	103	0.126536	1	7.95065e-17	0.269438	0.0306478	9.999e-05	1.16463e-12	1.82357e-12	0.000263292
ENSG00000213759.9	9550	1.03218	569.145	287.028	4.91572e-15	4-69376193-C-G	161721	134	152	0.186732	1	3.0037e-17	-0.401567	0.0449912	9.999e-05	1.17204e-12	1.83462e-12	0.000229858
ENSG00000236525.1	6692	1.04816	643.53	288.864	6.59679e-15	2-102390760-T-C	-43197	187	219	0.268473	1	5.30989e-17	-0.346743	0.0391926	9.999e-05	1.1779e-12	1.84324e-12	0.00021178
ENSG00000163513.17	9038	1.03957	1128.95	293.293	3.09617e-15	3-30649818-G-A	43316	110	119	0.145833	1	3.84989e-17	0.233945	0.0263114	9.999e-05	1.20984e-12	1.89266e-12	0.000118116
ENSG00000243836.5	8141	1.05526	1305.91	296.981	4.00069e-15	7-151398045-G-A	-11116	286	380	0.46683	1	8.0257e-17	0.41472	0.0471802	9.999e-05	1.2135e-12	1.8978e-12	0.000106251
ENSG00000126934.13	8710	1.0303	1701.62	299.556	1.64141e-15	19-4094112-G-T	-30017	306	403	0.493873	1	4.02956e-17	0.106632	0.0120011	9.999e-05	1.23108e-12	1.92471e-12	7.65133e-05
ENSG00000104972.15	9943	1.02928	2197.37	301.819	1.24456e-15	19-54296648-G-A	-320510	134	151	0.185049	1	3.88518e-17	-0.328941	0.0370006	9.999e-05	1.23852e-12	1.93576e-12	5.90939e-05
ENSG00000255769.7	5120	1.06222	524.838	285.255	1.20957e-14	15-82265693-G-C	-248257	228	263	0.322304	1	6.86823e-17	0.547721	0.0621587	9.999e-05	1.24162e-12	1.94004e-12	0.000268963
ENSG00000233013.9	2941	1.04791	527.145	294.596	8.44925e-15	9-138179331-A-G	-37737	166	166	0.205955	1	1.4063e-16	0.458277	0.052601	9.999e-05	1.24691e-12	1.94771e-12	0.000258367
ENSG00000006652.13	6372	1.05204	707.149	289.384	6.99778e-15	7-112466177-G-C	43209	265	331	0.405637	1	6.0596e-17	-0.161728	0.0183179	9.999e-05	1.24799e-12	1.94882e-12	0.000194626
ENSG00000136122.15	7931	1.03553	1089.26	299.062	2.9806e-15	13-72722674-G-T	-5075	15	15	0.0184275	1	7.38681e-17	-1.23851	0.140714	9.999e-05	1.24883e-12	1.94955e-12	0.000121156
ENSG00000244607.5	6897	1.04	704.003	293.533	5.29819e-15	3-42763433-G-A	-9771	137	158	0.196517	1	7.29928e-17	0.468706	0.0532424	9.999e-05	1.27939e-12	1.99665e-12	0.000189614
ENSG00000188522.14	4373	1.04446	509.719	290.982	8.21148e-15	17-19005730-A-G	926	176	217	0.266585	1	8.84646e-17	0.358389	0.0408344	9.999e-05	1.28066e-12	1.99803e-12	0.000264873
ENSG00000276710.4	5061	1.03478	517.914	285.789	6.35629e-15	15-82214561-G-T	-244911	206	247	0.302696	1	3.4647e-17	-0.502622	0.0564371	9.999e-05	1.29296e-12	2.01662e-12	0.000254293
ENSG00000197530.12	7188	1.04667	1124.05	294.566	4.05125e-15	1-1654660-TC-T	38781	267	333	0.409204	1	6.0981e-17	-0.150425	0.0170394	9.999e-05	1.31898e-12	2.05658e-12	0.000120797
ENSG00000119457.7	7790	1.06073	1010.91	295.275	6.42315e-15	9-112907117-C-CAG	16204	183	213	0.261029	1	1.11757e-16	-0.319067	0.0364888	9.999e-05	1.32253e-12	2.0615e-12	0.000139136
ENSG00000139620.12	6524	1.01397	717.338	298.91	2.81136e-15	12-48716799-C-G	34561	217	264	0.324324	1	6.7973e-17	0.27965	0.0317312	9.999e-05	1.37634e-12	2.14473e-12	0.00017384
ENSG00000142173.14	6728	1.03425	809.714	295.057	4.27779e-15	21-46107455-T-C	9358	120	136	0.166667	1	6.87927e-17	-0.414518	0.0470431	9.999e-05	1.38233e-12	2.15342e-12	0.000162439
ENSG00000170954.11	11944	1.04192	2462.88	303.749	1.73066e-15	19-53146128-C-A	13051	91	98	0.120098	1	7.01294e-17	0.693115	0.0786846	9.999e-05	1.39673e-12	2.1752e-12	5.44713e-05
ENSG00000101310.14	8423	1.03374	1086.33	295.485	3.24625e-15	20-18567676-CT-C	60183	91	98	0.120393	1	5.30334e-17	-0.349606	0.0395154	9.999e-05	1.42735e-12	2.22222e-12	0.000120922
ENSG00000138095.18	8031	1.03114	923.307	291.969	3.68934e-15	2-43896533-TC-T	-99472	294	405	0.496324	1	3.99548e-17	0.135482	0.0152462	9.999e-05	1.47676e-12	2.29845e-12	0.000141315
ENSG00000169429.10	6453	1.0673	584.116	287.606	1.45065e-14	4-73722289-T-G	-18217	116	133	0.163391	1	1.13251e-16	-0.486047	0.0555965	9.999e-05	1.47881e-12	2.30096e-12	0.000244718
ENSG00000031691.6	7502	1.06838	372.252	275.948	2.34229e-14	6-49490122-A-G	26744	270	341	0.418719	1	4.62302e-17	0.231229	0.0260797	9.999e-05	1.48286e-12	2.30658e-12	0.000384969
ENSG00000126217.20	8117	1.06663	1293.86	295.075	6.48405e-15	13-112969197-G-T	74819	70	74	0.091133	1	1.10314e-16	0.457252	0.052281	9.999e-05	1.48904e-12	2.31549e-12	0.000110306
ENSG00000229590.3	5753	1.03517	979.974	297.979	3.90488e-15	17-58157366-T-A	338	65	68	0.0833333	1	8.78975e-17	0.701486	0.0799183	9.999e-05	1.49497e-12	2.32402e-12	0.00013454
ENSG00000198133.8	6888	1.03993	451.603	288.252	9.60578e-15	14-67509105-A-C	-24634	261	337	0.413793	1	7.60272e-17	0.183754	0.0208868	9.999e-05	1.49981e-12	2.33085e-12	0.000295515
ENSG00000128739.21	11491	1.04731	1167.8	295.493	4.49561e-15	15-24970650-C-T	147013	262	334	0.410319	1	7.66638e-17	0.208887	0.0237467	9.999e-05	1.50499e-12	2.3382e-12	0.000116461
ENSG00000103647.12	6342	1.03995	772.907	291.535	5.71905e-15	15-68631691-T-G	52722	262	338	0.414216	1	6.25286e-17	-0.333665	0.0378107	9.999e-05	1.52851e-12	2.37404e-12	0.00017269
ENSG00000159733.13	7471	1.03689	919.876	294.799	4.44382e-15	4-2412941-A-G	-5722	224	280	0.34398	1	6.96338e-17	0.225443	0.0255902	9.999e-05	1.52899e-12	2.37406e-12	0.000143966
ENSG00000175970.10	7345	1.04594	744.162	288.679	6.93484e-15	12-120711261-T-G	826	261	333	0.409091	1	5.49857e-17	-0.332614	0.037616	9.999e-05	1.53278e-12	2.37923e-12	0.000182118
ENSG00000122218.14	7697	1.0558	1054.33	296.186	6.31819e-15	1-160333965-ATGTG-A	-9306	279	341	0.418719	1	1.22132e-16	0.151749	0.0173787	9.999e-05	1.54625e-12	2.39943e-12	0.000131779
ENSG00000225234.1	9345	1.04417	1682.36	303.166	2.97135e-15	2-3469956-T-C	-12453	266	324	0.397059	1	1.18764e-16	-0.422154	0.0483246	9.999e-05	1.55366e-12	2.41021e-12	8.02003e-05
ENSG00000197070.13	4936	1.02291	810.11	293.898	3.57047e-15	9-137611582-ACAAC-A	5928	105	112	0.139651	1	4.87404e-17	0.221718	0.0250276	9.999e-05	1.55833e-12	2.41674e-12	0.000157628
ENSG00000169385.2	9946	1.0021	1941.39	307.62	8.5805e-16	14-20881168-TCTC-T	-74284	242	311	0.381127	1	5.11434e-17	0.359423	0.040602	9.999e-05	1.57221e-12	2.43753e-12	6.22141e-05
ENSG00000185245.7	9190	1.02362	1349.94	301.272	2.21849e-15	17-4937573-G-A	5276	86	92	0.112745	1	6.90255e-17	0.455193	0.051662	9.999e-05	1.58409e-12	2.45523e-12	9.47743e-05
ENSG00000230487.7	9761	1.03966	1144.03	292.731	3.98106e-15	7-1574731-T-C	4658	68	74	0.0909091	1	4.78445e-17	0.624143	0.070433	9.999e-05	1.58916e-12	2.46235e-12	0.000116585
ENSG00000104880.17	10417	1.03686	2128.55	303.956	2.00395e-15	19-7350159-G-A	-44954	27	27	0.0331695	1	8.43872e-17	-0.632226	0.0719814	9.999e-05	1.59928e-12	2.47728e-12	6.22145e-05
ENSG00000115307.16	6557	1.00725	1098.61	306.909	1.79261e-15	2-74731275-C-T	201899	20	23	0.0281863	1	1.04882e-16	-0.524024	0.0598676	9.999e-05	1.61497e-12	2.50084e-12	0.000111483
ENSG00000256720.1	8676	1.03999	965.91	293.07	4.87827e-15	12-9010463-G-A	-124621	170	196	0.240786	1	6.2842e-17	-0.506298	0.0573779	9.999e-05	1.63192e-12	2.52635e-12	0.0001382
ENSG00000076554.15	6617	1.016	814.933	295.305	3.10451e-15	8-80137202-G-A	-94030	304	392	0.480392	1	4.93425e-17	0.196175	0.0221484	9.999e-05	1.639e-12	2.53655e-12	0.000153856
ENSG00000164323.12	9973	1.03483	1894.1	303.678	2.19833e-15	4-185202577-G-T	-6927	268	331	0.406173	1	9.04538e-17	0.13584	0.0154828	9.999e-05	1.64631e-12	2.5471e-12	6.95507e-05
ENSG00000111863.12	8541	1.02391	1200.53	297.263	2.61335e-15	6-11715197-TCTC-T	-91849	198	241	0.295343	1	5.14653e-17	-0.355612	0.0401755	9.999e-05	1.64849e-12	2.54971e-12	0.000106649
ENSG00000143702.15	7233	1.04105	960.782	294.467	5.09058e-15	1-243264850-T-G	9502	232	284	0.348522	1	7.80337e-17	0.193386	0.0219906	9.999e-05	1.64921e-12	2.55007e-12	0.000139317
ENSG00000114054.13	4915	1.03947	368.404	283.515	1.32214e-14	3-136338019-T-C	87713	231	302	0.371007	1	6.13695e-17	0.378697	0.0429012	9.999e-05	1.71262e-12	2.64733e-12	0.00036181
ENSG00000198015.12	7524	1.03966	1072.03	294.796	4.65144e-15	12-93470698-A-G	3210	301	403	0.493873	1	7.32969e-17	0.153953	0.0174894	9.999e-05	1.74626e-12	2.69852e-12	0.000124415
ENSG00000274828.1	6795	1.01986	902.119	299.783	3.3338e-15	18-79681355-T-G	1997	254	302	0.371007	1	9.10839e-17	-0.46998	0.0535735	9.999e-05	1.76061e-12	2.7199e-12	0.000140419
ENSG00000099804.8	6821	1.02362	1841.56	306.679	1.80627e-15	19-563639-T-C	31927	119	130	0.159314	1	1.03016e-16	-0.189802	0.0216779	9.999e-05	1.76394e-12	2.72343e-12	6.94739e-05
ENSG00000088298.12	4963	1.03601	299.77	282.357	1.53002e-14	20-35115804-C-T	-31560	95	104	0.128079	1	6.30307e-17	-0.249784	0.0283088	9.999e-05	1.76366e-12	2.72343e-12	0.00044069
ENSG00000276968.1	7964	1.06408	743.003	289.729	1.25167e-14	13-48044127-T-C	1943	53	57	0.0698529	1	1.2342e-16	1.06434	0.121911	9.999e-05	1.77508e-12	2.7398e-12	0.000190875
ENSG00000215845.10	7224	1.00708	998.895	300.8	2.17166e-15	1-161039013-G-T	23	167	199	0.245074	1	6.37723e-17	-0.333993	0.0378595	9.999e-05	1.78831e-12	2.75941e-12	0.000122556
ENSG00000198865.9	6756	1.04929	365.594	280.605	1.78557e-14	5-42742411-G-A	-14390	156	182	0.223587	1	6.06727e-17	0.459529	0.052049	9.999e-05	1.79503e-12	2.76896e-12	0.000373812
ENSG00000133195.11	8657	1.06021	1739.51	297.429	4.98288e-15	17-73092704-C-T	-8	13	13	0.0159314	1	1.08257e-16	1.36639	0.156183	9.999e-05	1.82114e-12	2.8084e-12	8.0757e-05
ENSG00000117505.12	6162	1.02761	546.585	292.231	6.99659e-15	1-93175567-C-T	-170459	256	333	0.409091	1	8.56375e-17	0.161292	0.018368	9.999e-05	1.82856e-12	2.81901e-12	0.000236514
ENSG00000107551.20	7914	1.05161	629.899	287.77	1.12701e-14	10-44935714-G-C	-24078	62	67	0.0823096	1	8.62372e-17	-0.331874	0.0377981	9.999e-05	1.84474e-12	2.84311e-12	0.000218257
ENSG00000269937.1	7532	1.03534	987.75	294.526	4.79706e-15	16-2660414-T-C	95318	104	112	0.138958	1	7.34814e-17	0.689678	0.0783518	9.999e-05	1.85689e-12	2.86098e-12	0.000133538
ENSG00000273002.1	4710	1.06287	623.01	291.482	1.51559e-14	1-155978647-C-G	-152	49	53	0.064951	1	1.89408e-16	0.726113	0.0837419	9.999e-05	1.86157e-12	2.86735e-12	0.00022695
ENSG00000267080.5	5902	1.04847	646.004	288.801	1.03093e-14	17-44119913-A-G	-66804	251	317	0.389163	1	8.82132e-17	-0.38556	0.0439283	9.999e-05	1.87299e-12	2.88323e-12	0.000211136
ENSG00000177096.8	7042	1.05087	516.946	279.443	1.36747e-14	22-42138591-C-T	64340	236	282	0.346734	1	3.80769e-17	-0.385156	0.0433104	9.999e-05	1.87272e-12	2.88323e-12	0.000265439
ENSG00000198399.14	6491	1.03708	576.822	290.719	8.7907e-15	2-24237963-C-T	-122751	29	29	0.0356265	1	9.26624e-17	-0.284301	0.0324166	9.999e-05	1.90199e-12	2.927e-12	0.000229689
ENSG00000174749.5	6805	1.00155	712.147	296.88	2.80848e-15	4-112150678-T-A	5281	232	277	0.339461	1	5.32921e-17	-0.278093	0.0314348	9.999e-05	1.91691e-12	2.94909e-12	0.00016934
ENSG00000164715.5	7676	1.05477	894.816	295.688	8.93784e-15	7-98140641-C-G	33756	39	41	0.0502451	1	1.70322e-16	-0.349277	0.0402131	9.999e-05	1.92651e-12	2.96299e-12	0.000154867
ENSG00000163590.13	7137	1.03246	495.588	284.423	9.32527e-15	3-160802767-T-C	47165	55	56	0.0686275	1	4.56539e-17	-0.600686	0.0677366	9.999e-05	1.95303e-12	3.00288e-12	0.00026416
ENSG00000152056.16	8161	1.03201	826.833	291.837	5.55151e-15	2-223840189-G-A	2162	299	402	0.493827	1	6.26953e-17	0.387747	0.043941	9.999e-05	1.96286e-12	3.0171e-12	0.000158157
ENSG00000177426.20	9932	1.03112	2022.37	303.994	2.23181e-15	18-3448981-T-C	37373	227	283	0.347291	1	9.53895e-17	-0.478443	0.0545781	9.999e-05	1.97519e-12	3.03516e-12	6.4516e-05
ENSG00000214894.6	24026	1.06453	481.642	258.483	2.16066e-14	6-30866172-GGCCCA-G	35513	65	69	0.0847666	1	3.71313e-18	0.683167	0.0741812	9.999e-05	1.97767e-12	3.03807e-12	0.000294758
ENSG00000163545.8	6655	1.04703	1017.98	294.824	6.65124e-15	1-205315367-A-G	-6424	39	40	0.0490196	1	1.10209e-16	-0.316276	0.0361616	9.999e-05	1.97869e-12	3.03875e-12	0.000133506
ENSG00000115866.10	6397	1.06976	429.18	282.448	2.77853e-14	2-135951167-C-G	-34710	9	9	0.0110565	1	1.28903e-16	0.935823	0.107265	9.999e-05	1.99957e-12	3.06899e-12	0.000335054
ENSG00000126522.16	6461	1.04666	231.745	279.785	2.92288e-14	7-66200497-G-GCAA	124699	254	321	0.394349	1	9.83271e-17	-0.1862	0.0212508	9.999e-05	1.9993e-12	3.06899e-12	0.000585713
ENSG00000146826.16	5230	1.04286	464.937	283.557	1.3269e-14	7-100149507-G-A	-9208	265	336	0.411765	1	6.19522e-17	-0.141256	0.0160047	9.999e-05	2.00283e-12	3.07309e-12	0.000289201
ENSG00000185033.14	8171	1.05008	1151.98	294.044	6.4304e-15	15-90216763-G-C	56159	189	208	0.255528	1	9.66814e-17	0.153202	0.0174802	9.999e-05	2.00803e-12	3.08017e-12	0.00011889
ENSG00000185339.8	6479	1.05277	531.89	283.003	1.49032e-14	22-30609589-AGG-A	2505	277	356	0.436275	1	6.62648e-17	0.257213	0.0291737	9.999e-05	2.0104e-12	3.0829e-12	0.000259217
ENSG00000075413.17	8060	1.0531	906.382	290.007	8.86363e-15	14-103378561-T-C	-6831	226	272	0.334152	1	8.58239e-17	0.205609	0.0234157	9.999e-05	2.02158e-12	3.09912e-12	0.000152252
ENSG00000230124.6	7710	1.06088	770.591	292.141	1.26479e-14	1-180435415-AT-A	-67539	285	347	0.425505	1	1.665e-16	0.438507	0.0504679	9.999e-05	2.02695e-12	3.10644e-12	0.000182588
ENSG00000182010.10	7150	1.04263	719.692	289.88	8.63862e-15	10-62274515-C-T	5808	178	217	0.26601	1	8.20498e-17	0.339987	0.0386917	9.999e-05	2.0313e-12	3.11219e-12	0.000186732
ENSG00000140043.11	7285	1.05774	576.638	283.168	1.6274e-14	14-73852011-A-G	167	56	60	0.0735294	1	7.50323e-17	0.755337	0.0858392	9.999e-05	2.11156e-12	3.2342e-12	0.000242098
ENSG00000111886.10	6745	1.02744	864.395	298.707	5.08627e-15	6-89317075-A-G	1776	280	372	0.457002	1	1.28632e-16	-0.36616	0.0419681	9.999e-05	2.12025e-12	3.24656e-12	0.000149494
ENSG00000145217.13	7458	1.04218	820.087	291.322	7.84686e-15	4-984600-A-G	-8840	240	295	0.36152	1	8.74985e-17	0.314363	0.0358119	9.999e-05	2.13074e-12	3.26166e-12	0.000163686
ENSG00000103512.14	4743	1.04706	591.088	287.282	1.23141e-14	16-14829811-A-C	-3870	25	25	0.0306373	1	9.00282e-17	1.16272	0.132516	9.999e-05	2.13315e-12	3.26439e-12	0.000229925
ENSG00000154734.14	9053	1.04682	1221.29	294.139	5.92944e-15	21-26846062-C-T	653	160	191	0.234069	1	8.91852e-17	-0.441075	0.0502619	9.999e-05	2.13498e-12	3.26623e-12	0.000111222
ENSG00000101255.10	6303	1.02257	1539.84	305.11	2.5379e-15	20-374836-T-C	12001	279	347	0.42629	1	1.24817e-16	0.430319	0.0492982	9.999e-05	2.13927e-12	3.27182e-12	8.28577e-05
ENSG00000280143.1	8844	1.03267	1402.42	298.899	3.71236e-15	11-117188631-C-T	-17726	129	148	0.181818	1	9.25708e-17	-0.321293	0.0366339	9.999e-05	2.19685e-12	3.3589e-12	9.34083e-05
ENSG00000250731.1	11910	1.03479	2637.58	305.156	2.08578e-15	19-53442251-C-T	-37099	246	320	0.39312	1	1.01239e-16	-0.564476	0.0644529	9.999e-05	2.19884e-12	3.36095e-12	4.99409e-05
ENSG00000235944.7	9430	1.09503	1171.99	285.559	2.01076e-14	7-5814372-C-T	-8788	53	56	0.0686275	1	1.29085e-16	-0.60692	0.0695671	9.999e-05	2.20617e-12	3.37117e-12	0.000130388
ENSG00000245080.7	8348	1.03123	1023.15	296.1	5.01279e-15	8-95093050-G-C	19868	193	228	0.280549	1	9.31676e-17	0.501244	0.0571578	9.999e-05	2.24709e-12	3.43269e-12	0.000127553
ENSG00000161013.16	9706	1.03105	1532.7	299.298	3.36086e-15	5-179808644-C-T	1710	13	13	0.0159705	1	8.68214e-17	-0.771574	0.0878861	9.999e-05	2.26795e-12	3.46339e-12	8.51102e-05
ENSG00000247317.3	8890	1.05956	1121.55	292.369	9.35893e-15	8-143012599-A-G	-5838	287	389	0.476716	1	1.21327e-16	0.412736	0.0472625	9.999e-05	2.26852e-12	3.46339e-12	0.000125047
ENSG00000173517.10	6492	1.02385	634.562	291.319	6.94866e-15	15-77159008-C-T	-261136	196	233	0.286241	1	7.61096e-17	0.273507	0.0310893	9.999e-05	2.33953e-12	3.57075e-12	0.000201726
ENSG00000197217.12	8276	1.03747	1124.76	291.979	5.70853e-15	8-23434531-G-GCA	-23164	30	32	0.039801	1	6.58536e-17	0.637114	0.0722559	9.999e-05	2.40495e-12	3.66952e-12	0.00011792
ENSG00000221995.5	3793	1.04891	373.147	283.201	2.33377e-14	17-29122041-C-A	43184	287	377	0.462963	1	1.15143e-16	-0.359245	0.041103	9.999e-05	2.4531e-12	3.74189e-12	0.000365893
ENSG00000145979.17	7396	1.03677	1151.17	299.674	5.7084e-15	6-13327545-T-C	-1038	184	208	0.254902	1	1.63635e-16	0.461887	0.053144	9.999e-05	2.50938e-12	3.82661e-12	0.000115005
ENSG00000167618.9	10160	1.00793	2644.52	311.455	1.24706e-15	19-54502956-A-T	5077	80	86	0.105392	1	1.18468e-16	-0.863931	0.0988915	9.999e-05	2.665e-12	4.06274e-12	4.64006e-05
ENSG00000198089.15	7985	1.05651	642.702	282.948	1.79252e-14	22-31494591-G-A	5845	158	183	0.224816	1	8.17992e-17	-0.24742	0.0281559	9.999e-05	2.70714e-12	4.12578e-12	0.000216551
ENSG00000244045.12	4397	1.04233	559.672	292.278	1.46585e-14	17-28351934-G-C	-5647	297	389	0.476716	1	2.00249e-16	-0.344509	0.0397675	9.999e-05	2.734e-12	4.16549e-12	0.000239926
ENSG00000175920.16	10365	1.04452	1407.72	293.607	6.1576e-15	4-3488148-C-T	24837	293	398	0.487745	1	8.73505e-17	0.369545	0.0420971	9.999e-05	2.73535e-12	4.16631e-12	9.59324e-05
ENSG00000235821.1	17056	1.06281	339.298	263.253	4.00122e-14	6-29809899-T-C	58751	184	211	0.259214	1	1.62015e-17	0.499953	0.0554895	9.999e-05	2.74241e-12	4.17585e-12	0.000416606
ENSG00000125780.11	8589	1.03013	1507.16	301.552	4.02464e-15	20-2294164-G-A	-1837	154	189	0.231618	1	1.37852e-16	-0.34039	0.0390575	9.999e-05	2.74935e-12	4.18519e-12	8.63474e-05
ENSG00000110906.12	6234	1.03878	692.456	291.392	1.10403e-14	12-109520743-ATTT-A	43342	37	39	0.0485075	1	1.30421e-16	0.809656	0.0928207	9.999e-05	2.78601e-12	4.23976e-12	0.000192171
ENSG00000146918.19	7163	1.03138	898.555	292.404	7.0655e-15	7-158639026-G-A	-65803	38	39	0.0477941	1	8.84284e-17	1.07413	0.122385	9.999e-05	2.78865e-12	4.24254e-12	0.000145297
ENSG00000166881.9	4888	1.03957	585.549	292.283	1.34073e-14	12-57078761-C-T	-9302	9	9	0.0110565	1	1.8096e-16	0.837085	0.0964693	9.999e-05	2.80567e-12	4.26718e-12	0.000227713
ENSG00000134109.10	10443	1.03681	1702.22	294.468	4.38758e-15	3-5181125-C-T	-7174	26	29	0.0356265	1	6.59578e-17	0.650753	0.0738045	9.999e-05	2.86234e-12	4.35209e-12	7.77858e-05
ENSG00000146830.9	6561	1.03343	682.253	290.041	1.00594e-14	7-100688351-A-C	-1097	61	67	0.0821078	1	9.96697e-17	0.330284	0.0377031	9.999e-05	2.86481e-12	4.35458e-12	0.000192373
ENSG00000179406.7	7553	1.02939	296.836	282.077	2.10127e-14	7-65914574-A-G	-578992	28	28	0.034398	1	8.85204e-17	0.683246	0.0778489	9.999e-05	2.88534e-12	4.3845e-12	0.000437478
ENSG00000092531.9	5625	1.04123	495.378	287.319	1.70402e-14	15-42525157-G-GGA	33913	164	190	0.23399	1	1.31829e-16	0.150407	0.0172459	9.999e-05	2.89754e-12	4.40176e-12	0.000270305
ENSG00000268516.2	4852	1.0388	547.12	290.538	1.45918e-14	19-58265971-G-A	-12837	287	386	0.474138	1	1.62157e-16	0.329332	0.037887	9.999e-05	2.91286e-12	4.42374e-12	0.000243223
ENSG00000110987.8	7085	1.05955	679.719	286.689	1.95844e-14	12-122013281-A-G	-6783	227	294	0.360294	1	1.43578e-16	-0.170144	0.0195356	9.999e-05	2.9187e-12	4.43132e-12	0.000206314
ENSG00000103174.11	11025	1.03142	1650.87	294.495	4.0606e-15	16-5025225-G-A	-8916	297	402	0.492647	1	6.06145e-17	-0.204689	0.023184	9.999e-05	2.94643e-12	4.47211e-12	7.90957e-05
ENSG00000134955.11	8252	1.04257	990.295	294.668	9.03048e-15	11-124954170-C-T	-108897	275	345	0.423457	1	1.52917e-16	-0.228984	0.026318	9.999e-05	2.97219e-12	4.50989e-12	0.00013569
ENSG00000176463.13	9342	1.04757	1476.63	293.619	6.88979e-15	15-91854794-T-C	1099	188	235	0.28799	1	9.93807e-17	-0.141598	0.0161632	9.999e-05	2.98904e-12	4.53414e-12	9.2166e-05
ENSG00000133030.20	6339	1.05985	707.945	288.466	1.93858e-14	17-17151637-C-G	109092	218	257	0.314951	1	1.75695e-16	0.153871	0.0177244	9.999e-05	2.99128e-12	4.5362e-12	0.000198239
ENSG00000137185.11	7666	1.0578	273.005	271.825	4.84077e-14	6-28226008-T-G	1122	280	396	0.486453	1	6.53915e-17	-0.412488	0.0467757	9.999e-05	3.02837e-12	4.59111e-12	0.000511338
ENSG00000269713.7	1734	1.0269	354.35	299.937	1.74255e-14	1-149046002-G-A	-57559	247	324	0.397059	1	5.83433e-16	0.304001	0.0357101	9.999e-05	3.04828e-12	4.61995e-12	0.000364116
ENSG00000283234.1	7993	1.05901	1010.53	289.895	1.3609e-14	1-21957178-C-T	307	266	343	0.420343	1	1.38625e-16	-0.507687	0.0582589	9.999e-05	3.06264e-12	4.64037e-12	0.000138596
ENSG00000167136.6	6946	1.03014	1336	305.311	5.06266e-15	9-128823529-C-G	5055	248	329	0.403186	1	2.71579e-16	-0.300802	0.0348938	9.999e-05	3.07497e-12	4.65769e-12	9.74114e-05
ENSG00000204625.10	17486	1.04748	389.545	266.423	2.71947e-14	6-29916209-C-A	-58903	236	321	0.394133	1	1.54996e-17	-0.480482	0.0532927	9.999e-05	3.12554e-12	4.7329e-12	0.000349233
ENSG00000175643.8	9828	1.05672	1300.55	288.736	1.03597e-14	16-11336758-G-C	87109	160	181	0.222359	1	8.80145e-17	0.373712	0.0425768	9.999e-05	3.17721e-12	4.80975e-12	0.000107079
ENSG00000136235.15	8004	1.0514	769.697	287.719	1.55024e-14	7-23255253-G-A	19286	240	313	0.384521	1	1.24e-16	-0.512776	0.0587385	9.999e-05	3.20273e-12	4.84697e-12	0.000178522
ENSG00000164904.17	8536	1.0191	872.859	296.657	6.11882e-15	5-126597030-G-A	1612	123	148	0.181373	1	1.24509e-16	0.674924	0.0773175	9.999e-05	3.22656e-12	4.88161e-12	0.000144834
ENSG00000173145.11	7661	1.03588	662.389	290.055	1.24618e-14	10-94363069-C-T	110	170	198	0.242647	1	1.27703e-16	0.171486	0.019653	9.999e-05	3.25259e-12	4.91957e-12	0.000199404
ENSG00000131591.17	5425	1.03429	797.807	293.281	9.97052e-15	1-1091327-C-A	-25034	250	322	0.394608	1	1.45296e-16	-0.203699	0.0233927	9.999e-05	3.26265e-12	4.93334e-12	0.000164881
ENSG00000204305.13	29342	1.08795	595.885	260.137	4.81965e-14	6-32164014-C-T	-20310	10	10	0.0122549	1	1.32252e-17	0.897602	0.0993195	9.999e-05	3.26487e-12	4.93527e-12	0.000252158
ENSG00000115271.10	5972	1.04898	571.015	292.059	2.03896e-14	2-162338321-G-T	19481	72	83	0.101716	1	2.84427e-16	-0.179403	0.0208268	9.999e-05	3.32016e-12	5.01738e-12	0.00023917
ENSG00000119121.21	7777	1.0521	894.293	292.091	1.41287e-14	9-74863888-C-CT	-24206	225	268	0.329238	1	1.87828e-16	-0.276944	0.0319354	9.999e-05	3.34071e-12	5.04697e-12	0.000153925
ENSG00000105963.13	10485	1.02971	1619.12	297.37	4.49272e-15	7-929528-A-C	-25879	258	317	0.389027	1	9.57242e-17	0.175134	0.0199795	9.999e-05	3.35227e-12	5.06297e-12	8.02875e-05
ENSG00000234616.8	9079	1.0507	1175.65	292.604	1.04271e-14	8-142625423-A-G	-56497	227	265	0.325553	1	1.41128e-16	0.198927	0.0228342	9.999e-05	3.35378e-12	5.06378e-12	0.000116679
ENSG00000141096.4	4762	1.01365	324.497	283.117	1.52249e-14	16-67991092-G-A	10263	105	118	0.145679	1	6.89265e-17	-0.337721	0.0383287	9.999e-05	3.44309e-12	5.19712e-12	0.000383922
ENSG00000169683.7	8300	1.05925	1020.32	290.801	1.51946e-14	17-82020718-T-C	-2584	221	260	0.31941	1	1.75262e-16	-0.222324	0.0256085	9.999e-05	3.45618e-12	5.21536e-12	0.000137348
ENSG00000256806.5	9121	1.03264	1619.86	296.936	5.00274e-15	17-6663688-GA-G	11970	293	376	0.461916	1	1.02611e-16	-0.354523	0.0404888	9.999e-05	3.47161e-12	5.23712e-12	8.08647e-05
ENSG00000211663.2	9888	1.03735	1380.68	298.411	6.61969e-15	22-22737501-A-G	16878	224	279	0.342365	1	1.66838e-16	-0.262488	0.0302108	9.999e-05	3.48034e-12	5.24877e-12	9.60325e-05
ENSG00000157800.17	6786	1.02797	1053.72	298.522	6.88627e-15	7-140399288-A-G	-5022	286	363	0.444853	1	1.7661e-16	-0.181941	0.0209595	9.999e-05	3.49847e-12	5.27459e-12	0.000122808
ENSG00000241399.6	8131	1.02655	616.87	287.704	1.13789e-14	2-159794224-C-T	-4031	70	74	0.091133	1	8.6497e-17	0.324907	0.0370064	9.999e-05	3.50926e-12	5.28893e-12	0.000208987
ENSG00000133243.8	9171	1.0331	2024.46	301.954	4.09307e-15	19-1982682-G-A	-52199	130	140	0.176322	1	1.47089e-16	0.193877	0.0222692	9.999e-05	3.51002e-12	5.28893e-12	6.47817e-05
ENSG00000211751.9	4676	1.01953	664.18	300.957	8.83917e-15	7-142798546-A-T	6852	288	366	0.449507	1	3.07814e-16	0.194757	0.0226385	9.999e-05	3.51347e-12	5.2926e-12	0.000190549
ENSG00000263072.6	7091	1.02881	1062.5	295.502	7.07334e-15	16-3131995-G-A	-2887	215	256	0.313725	1	1.27993e-16	0.336313	0.0385441	9.999e-05	3.54828e-12	5.34349e-12	0.000122061
ENSG00000273243.1	10073	1.0211	2078.43	304.408	2.97834e-15	22-45131934-C-T	-24077	191	231	0.283088	1	1.37263e-16	-0.461239	0.0529205	9.999e-05	3.55902e-12	5.3581e-12	6.1149e-05
ENSG00000117461.14	5689	1.04178	435.476	286.995	2.40879e-14	1-46133231-A-G	195	308	404	0.495098	1	1.89481e-16	0.356679	0.0411357	9.999e-05	3.58272e-12	5.39223e-12	0.000307905
ENSG00000109062.11	8397	1.0203	1575.03	304.964	3.89387e-15	17-74748444-A-C	-469	293	380	0.466749	1	1.96066e-16	0.112432	0.0129739	9.999e-05	3.60003e-12	5.41671e-12	8.05222e-05
ENSG00000261218.5	12484	1.06801	1725.99	289.423	1.15197e-14	16-81739398-G-A	1150	261	354	0.433824	1	1.08118e-16	-0.310889	0.0355348	9.999e-05	3.61029e-12	5.429e-12	8.29719e-05
ENSG00000128482.15	4333	1.05538	400.585	284.023	3.67439e-14	17-19350668-A-G	-60457	229	323	0.395833	1	2.16975e-16	0.582985	0.0673825	9.999e-05	3.60938e-12	5.429e-12	0.000346424
ENSG00000112137.17	7589	1.05575	1145.68	297.389	1.30659e-14	6-13198342-G-A	481537	171	199	0.244472	1	3.17624e-16	-0.388289	0.0451575	9.999e-05	3.63943e-12	5.47125e-12	0.000121258
ENSG00000131845.14	8191	1.03906	1177.76	296.183	8.58305e-15	19-57353714-T-C	2354	191	216	0.264706	1	1.72391e-16	-0.340246	0.039181	9.999e-05	3.69651e-12	5.55545e-12	0.000113075
ENSG00000103642.11	7687	1.04027	1000.36	292.356	1.04752e-14	15-63123644-G-A	1844	163	190	0.233415	1	1.37764e-16	-0.247132	0.0283565	9.999e-05	3.71982e-12	5.58886e-12	0.000133539
ENSG00000168090.9	5111	1.03321	427.619	280.322	2.09541e-14	7-100065747-A-G	-23207	47	47	0.0578818	1	7.07952e-17	-0.347135	0.0394137	9.999e-05	3.79443e-12	5.69931e-12	0.000306736
ENSG00000093072.15	8341	1.0364	1426.71	299.078	6.84089e-15	22-17218975-G-A	-3014	279	378	0.463235	1	1.86905e-16	-0.164415	0.0189577	9.999e-05	3.81794e-12	5.73297e-12	9.27078e-05
ENSG00000231852.6	28880	1.08908	516.963	255.702	6.6465e-14	6-32616054-G-C	577789	101	103	0.126225	1	1.0571e-17	0.874547	0.0964436	9.999e-05	3.85921e-12	5.79328e-12	0.00029143
ENSG00000122512.14	10128	1.03521	1190.28	285.992	8.06231e-15	7-6735457-A-G	726332	157	188	0.230958	1	4.68991e-17	0.390603	0.0440649	9.999e-05	3.86851e-12	5.80555e-12	0.000110781
ENSG00000203814.6	3366	1.03236	368.11	292.796	2.43661e-14	1-149777258-C-T	-35115	9	9	0.0110294	1	3.79541e-16	1.21453	0.141661	9.999e-05	3.88366e-12	5.82661e-12	0.000355522
ENSG00000112715.21	7125	1.01676	1427.61	307.077	4.23698e-15	6-43725357-G-T	-44856	281	363	0.445946	1	2.72231e-16	-0.301946	0.0350279	9.999e-05	3.89484e-12	5.8417e-12	8.80086e-05
ENSG00000232869.2	4836	1.04075	637.876	297.338	1.776e-14	7-142749823-A-G	9617	275	356	0.437346	1	4.4552e-16	0.304817	0.0356468	9.999e-05	3.985e-12	5.97521e-12	0.00020967
ENSG00000240563.1	7942	1.04251	1163.08	296.535	1.01915e-14	1-62197885-GAAAAC-G	3054	84	89	0.109069	1	2.1787e-16	0.743602	0.0859526	9.999e-05	3.99344e-12	5.98613e-12	0.000115515
ENSG00000140941.12	11691	1.05311	1892.08	292.598	8.1158e-15	16-87368655-G-C	-15340	215	278	0.341523	1	1.05998e-16	0.145385	0.0166124	9.999e-05	3.99824e-12	5.99159e-12	7.29408e-05
ENSG00000198794.11	4806	1.03136	579.828	292.719	1.56776e-14	15-75013036-CCCTT-C	55571	11	11	0.0134804	1	2.2765e-16	1.58539	0.183384	9.999e-05	4.04066e-12	6.05342e-12	0.000225141
ENSG00000110851.11	7679	1.04993	866.075	293.748	1.67082e-14	12-107738849-AT-A	-22423	152	168	0.207407	1	2.75867e-16	0.429636	0.0498515	9.999e-05	4.07204e-12	6.09868e-12	0.000158072
ENSG00000106771.12	8593	1.04537	917.58	291.48	1.42177e-14	9-109126459-A-G	6514	183	215	0.26348	1	1.76025e-16	0.156247	0.0179986	9.999e-05	4.10262e-12	6.14271e-12	0.000147489
ENSG00000251517.1	9113	1.02063	588.507	276.556	1.23362e-14	4-42669905-G-A	-36202	52	58	0.0712531	1	2.3101e-17	0.996981	0.111253	9.999e-05	4.23885e-12	6.34486e-12	0.000215678
ENSG00000132781.17	5409	1.03566	517.928	291.418	2.06154e-14	1-45338750-T-TTG	94	302	399	0.48995	1	2.673e-16	-0.228927	0.0265493	9.999e-05	4.27079e-12	6.39082e-12	0.000254865
ENSG00000204604.9	11925	1.04934	2017.6	297.611	7.44329e-15	19-52858123-G-GGGCGGA	474	234	275	0.337838	1	1.73396e-16	0.272146	0.0313418	9.999e-05	4.29749e-12	6.42893e-12	6.77572e-05
ENSG00000268379.1	8461	1.03332	1350.02	299.111	7.58008e-15	19-57171803-G-A	-3430	96	103	0.126536	1	2.10354e-16	0.721124	0.0833071	9.999e-05	4.34102e-12	6.49218e-12	9.71974e-05
ENSG00000167363.13	5595	1.01718	693.008	293.992	1.00568e-14	17-82735405-T-A	-170	304	400	0.491379	1	1.59569e-16	-0.411084	0.0472797	9.999e-05	4.44915e-12	6.65198e-12	0.000181492
ENSG00000247271.6	9513	1.07266	1314.8	295.091	2.05229e-14	11-10858824-T-A	27	117	132	0.162562	1	4.06323e-16	-0.479543	0.0559953	9.999e-05	4.4581e-12	6.66345e-12	0.000110162
ENSG00000142025.15	6044	1.05807	705.443	291.088	2.71898e-14	19-41826193-C-CT	-18550	281	354	0.43408	1	3.53106e-16	-0.494045	0.0575563	9.999e-05	4.46131e-12	6.66633e-12	0.00019806
ENSG00000169914.5	8221	1.0465	1083.14	295.336	1.34209e-14	1-19906558-A-G	24045	11	13	0.0159314	1	2.58661e-16	0.735184	0.0852159	9.999e-05	4.46321e-12	6.66724e-12	0.000125308
ENSG00000241973.10	6361	1.04022	1000.67	299.509	1.27682e-14	22-20741463-C-T	-117954	293	386	0.473039	1	3.93474e-16	0.192371	0.0224509	9.999e-05	4.57781e-12	6.83648e-12	0.00013348
ENSG00000198598.6	9179	1.04252	1378.66	295.601	9.81998e-15	12-131819843-C-CTCT	-8550	245	301	0.369779	1	1.87494e-16	0.332376	0.0383264	9.999e-05	4.58603e-12	6.84678e-12	9.74554e-05
ENSG00000126822.16	7241	1.05958	613.439	283.992	3.33291e-14	14-64721522-G-A	17420	99	108	0.132353	1	1.92797e-16	0.180951	0.0208748	9.999e-05	4.59578e-12	6.85937e-12	0.000228617
ENSG00000161791.13	5057	1.04523	556.593	291.106	2.64649e-14	12-49671106-G-A	-37059	81	89	0.109337	1	3.4303e-16	-0.258485	0.0300992	9.999e-05	4.67476e-12	6.97525e-12	0.000243041
ENSG00000226742.3	5353	1.02789	647.924	296.189	1.4957e-14	18-79965655-A-G	1094	96	108	0.132678	1	3.224e-16	0.667448	0.0776422	9.999e-05	4.7207e-12	7.04177e-12	0.000199669
ENSG00000186891.13	5649	1.04867	733.829	286.152	2.20528e-14	1-1201373-T-C	-5318	182	219	0.269042	1	1.54478e-16	-0.441182	0.0507149	9.999e-05	4.72713e-12	7.04935e-12	0.000185965
ENSG00000213801.4	11819	1.04477	2214.58	301.232	6.72491e-15	19-52948038-T-C	5437	255	321	0.394349	1	2.34574e-16	0.398437	0.0461102	9.999e-05	4.78379e-12	7.1318e-12	6.10203e-05
ENSG00000134265.12	9613	1.03142	1774.64	302.812	6.06249e-15	18-10549365-C-A	23460	272	368	0.45098	1	2.50104e-16	0.191292	0.0221608	9.999e-05	4.7999e-12	7.15376e-12	7.35791e-05
ENSG00000255760.1	9863	1.05084	1042.94	290.516	1.66328e-14	12-31888908-GA-G	1705	293	391	0.480344	1	1.8797e-16	-0.343178	0.0395735	9.999e-05	4.81363e-12	7.17216e-12	0.00013157
ENSG00000130669.17	7632	1.03921	939.289	295.349	1.39831e-14	19-39176327-C-T	50557	283	377	0.463145	1	2.71335e-16	-0.218819	0.0253832	9.999e-05	4.83371e-12	7.20002e-12	0.000141835
ENSG00000136045.11	7637	1.02503	850.023	294.001	1.08784e-14	12-107685669-G-A	-63	131	146	0.178922	1	1.746e-16	0.312254	0.0359649	9.999e-05	4.84298e-12	7.21177e-12	0.000151068
ENSG00000251079.6	2571	1.03819	371.381	291.044	3.47702e-14	10-47696053-C-A	144099	153	174	0.216418	1	4.65606e-16	-0.564662	0.0660823	9.999e-05	4.87516e-12	7.25761e-12	0.000357734
ENSG00000261801.5	5567	1.05601	608.183	287.5	3.30087e-14	15-73919376-T-C	-8872	258	323	0.395833	1	2.90041e-16	-0.451571	0.0524394	9.999e-05	4.92896e-12	7.33561e-12	0.000228556
ENSG00000224769.1	9239	1.0438	1287.61	295.684	1.16313e-14	3-195960865-G-C	345918	189	208	0.254975	1	2.29115e-16	0.684834	0.079224	9.999e-05	4.93162e-12	7.33746e-12	0.000104688
ENSG00000211734.3	5114	1.03767	673.12	298.06	1.93546e-14	7-142347511-A-AT	26834	249	311	0.381546	1	5.32047e-16	0.306064	0.0358976	9.999e-05	4.98625e-12	7.41662e-12	0.000197128
ENSG00000279825.1	4431	1.05254	530.302	293.475	3.56691e-14	17-19339154-A-G	308297	119	136	0.166667	1	6.32663e-16	0.351452	0.0413395	9.999e-05	5.05126e-12	7.51117e-12	0.000259845
ENSG00000256269.7	6950	1.05821	897.07	292.336	2.45765e-14	11-119084799-T-A	-67	132	153	0.1875	1	3.63482e-16	-0.313202	0.0365054	9.999e-05	5.1509e-12	7.65714e-12	0.000155812
ENSG00000198417.6	7998	1.03145	1333.51	301.34	8.6547e-15	16-56650735-A-C	-6959	215	270	0.331695	1	3.13967e-16	0.359142	0.0417599	9.999e-05	5.15615e-12	7.66275e-12	9.79259e-05
ENSG00000181873.12	7184	1.06297	618.532	283.542	4.03576e-14	1-228178418-TA-T	12603	235	290	0.355911	1	2.28606e-16	-0.328863	0.0380427	9.999e-05	5.21872e-12	7.75353e-12	0.000228649
ENSG00000224870.6	6389	1.03528	1027.35	296.181	1.27475e-14	1-1319648-G-A	-79874	40	41	0.0502451	1	2.69032e-16	-0.619108	0.0718073	9.999e-05	5.32794e-12	7.91353e-12	0.000128372
ENSG00000108100.17	6673	1.04916	677.392	290.984	2.71017e-14	10-35545929-T-A	298904	19	22	0.0269608	1	3.47571e-16	-0.605802	0.0705577	9.999e-05	5.32974e-12	7.91394e-12	0.000201705
ENSG00000257949.6	8246	1.03357	1114.69	296.212	1.16631e-14	17-76000806-T-C	21442	148	168	0.205882	1	2.44273e-16	-0.387125	0.0448304	9.999e-05	5.52362e-12	8.1995e-12	0.000117792
ENSG00000151233.10	8464	1.04445	748.042	291.016	2.28132e-14	12-42056451-G-A	-88428	224	281	0.345209	1	2.86385e-16	-0.177663	0.0206272	9.999e-05	5.55971e-12	8.25072e-12	0.00018049
ENSG00000188641.12	6373	1.01125	686.944	295.557	1.10135e-14	1-97734817-T-G	-186232	14	14	0.017199	1	2.12297e-16	-0.619625	0.0715922	9.999e-05	5.6455e-12	8.37564e-12	0.000180214
ENSG00000165125.19	4461	1.02402	684.66	303.952	1.53754e-14	7-142906797-A-G	21035	61	66	0.0808824	1	7.89349e-16	0.995325	0.117507	9.999e-05	5.67708e-12	8.42008e-12	0.000187053
ENSG00000143369.14	4502	1.06208	434.513	287.859	6.11021e-14	1-150415257-G-A	-92805	13	14	0.0171569	1	6.17302e-16	1.56706	0.18425	9.999e-05	5.69667e-12	8.44673e-12	0.000324745
ENSG00000244723.3	8392	1.02441	1154.51	299.699	9.3619e-15	22-23651775-C-T	-1559	152	182	0.223587	1	2.84592e-16	-0.504418	0.0585583	9.999e-05	5.77465e-12	8.55991e-12	0.000111046
ENSG00000103932.11	6526	1.04947	558.701	286.353	3.57732e-14	15-41536373-A-T	-7896	223	266	0.326355	1	2.7797e-16	-0.207042	0.0240266	9.999e-05	5.78125e-12	8.56725e-12	0.000244742
ENSG00000069493.14	8846	1.05643	797.276	285.208	2.9952e-14	12-9718108-G-T	53139	153	178	0.218673	1	1.97033e-16	-0.187862	0.0216797	9.999e-05	5.8591e-12	8.68015e-12	0.000174537
ENSG00000136279.20	6570	1.0396	767.604	292.076	2.11737e-14	7-44069264-A-T	24624	230	292	0.358374	1	2.97548e-16	0.198304	0.023038	9.999e-05	5.97281e-12	8.84608e-12	0.000173728
ENSG00000187239.16	8618	1.02781	1616.72	303.37	7.61455e-15	9-129841051-G-A	-202143	106	115	0.140931	1	3.42178e-16	0.238071	0.027721	9.999e-05	6.04894e-12	8.95629e-12	8.00099e-05
ENSG00000108509.20	9233	1.04663	1121.25	290.118	1.77104e-14	17-5038404-T-A	50752	214	256	0.314039	1	1.927e-16	0.159779	0.0184322	9.999e-05	6.16607e-12	9.12712e-12	0.000121088
ENSG00000111647.12	6530	1.0403	774.753	293.703	2.21313e-14	12-100143167-T-G	319	52	55	0.067402	1	3.776e-16	-0.241265	0.0281382	9.999e-05	6.20488e-12	9.18195e-12	0.000172431
ENSG00000170035.15	7161	1.03655	627.694	289.346	2.50235e-14	2-180986004-A-C	18756	154	176	0.215686	1	2.61811e-16	0.464742	0.0538793	9.999e-05	6.22779e-12	9.21324e-12	0.000210785
ENSG00000172367.15	6916	1.03174	1002.84	301.369	1.39245e-14	11-119183779-C-T	-1696	302	396	0.485294	1	5.33149e-16	0.368701	0.0432456	9.999e-05	6.2307e-12	9.21492e-12	0.000130309
