## Supplementary Tables for "Atlas of glomerular disease-specific genetic effects on blood transcriptome" (part 5 of 73)

### Sheet: TableS3_eQTL_CFadj_MCD (continued)
Table S3. Summary Statistics for the expression QTL mapping in MCD with cell fraction adjustments.
ENSG00000120370.12	8582	1.03282	710.962	292.623	2.02814e-14	1-170532380-AC-A	251	108	115	0.141626	1	3.01851e-16	-0.300557	0.0349254	9.999e-05	6.26559e-12	9.26387e-12	0.000184317
ENSG00000230438.6	9005	1.03025	1446.64	301.146	9.42518e-15	6-2885361-T-C	3954	163	184	0.22549	1	3.37625e-16	-0.458057	0.0533245	9.999e-05	6.31442e-12	9.33342e-12	8.99859e-05
ENSG00000121895.7	8489	1.04862	996.012	291.414	2.1439e-14	4-39038175-TGCCAC-T	5253	72	80	0.0982801	1	2.79415e-16	-0.33229	0.0385643	9.999e-05	6.33001e-12	9.35381e-12	0.000137
ENSG00000100241.20	6068	1.04601	774.161	286.738	2.60177e-14	22-50462426-G-A	-12598	19	21	0.0257353	1	2.00945e-16	0.508583	0.0587102	9.999e-05	6.35704e-12	9.39108e-12	0.000175094
ENSG00000078142.12	7102	1.02132	713.533	293.822	1.54646e-14	18-41954143-G-A	-1063	134	151	0.191139	1	2.54883e-16	-0.249601	0.0289246	9.999e-05	6.38494e-12	9.42962e-12	0.000178213
ENSG00000134545.13	9223	1.05819	867.851	291.62	3.1161e-14	12-10445939-T-C	-8746	283	369	0.453202	1	4.38899e-16	0.378858	0.0442946	9.999e-05	6.39681e-12	9.44447e-12	0.00016105
ENSG00000198830.10	5431	1.02828	664.876	295.828	1.99065e-14	1-26475513-G-T	3063	24	24	0.0296296	1	4.26943e-16	0.799438	0.0934248	9.999e-05	6.43827e-12	9.50298e-12	0.00019478
ENSG00000164609.9	8166	1.03538	1035.35	296.496	1.52355e-14	5-160406348-A-AT	-15363	224	263	0.3225	1	3.40875e-16	-0.140901	0.0164055	9.999e-05	6.44365e-12	9.50823e-12	0.000127413
ENSG00000183570.16	9041	1.04254	1064.03	290.579	1.76522e-14	21-45928285-C-A	284591	52	52	0.0637255	1	2.0274e-16	0.53827	0.0621462	9.999e-05	6.44834e-12	9.51245e-12	0.000126277
ENSG00000223865.10	23123	1.0649	897.768	279.999	3.55533e-14	6-33015937-C-T	-59989	300	401	0.492629	1	1.27514e-16	-0.232427	0.0266364	9.999e-05	6.46278e-12	9.53104e-12	0.000158291
ENSG00000101230.5	8013	1.04242	1027.71	298.553	1.86702e-14	20-13230756-G-A	8985	179	216	0.264706	1	5.40079e-16	-0.39284	0.0460868	9.999e-05	6.61195e-12	9.74827e-12	0.000130702
ENSG00000215014.4	7015	1.04313	1239.24	300.44	1.57794e-14	1-1574032-AAAG-A	-943	271	369	0.453086	1	5.52511e-16	0.63042	0.0739867	9.999e-05	6.6252e-12	9.76504e-12	0.000108589
ENSG00000113716.12	7392	1.04436	1119.5	296.664	1.80904e-14	5-150064431-C-T	63263	254	335	0.41133	1	4.21485e-16	-0.238386	0.0278526	9.999e-05	6.66344e-12	9.81861e-12	0.000120579
ENSG00000189241.6	7145	1.0353	464.196	284.096	3.65594e-14	6-116269987-T-TGAA	-9916	152	172	0.211823	1	2.17615e-16	0.306648	0.0354446	9.999e-05	6.96472e-12	1.02596e-11	0.000284096
ENSG00000005882.11	6400	1.0383	1202.19	297.404	1.5382e-14	17-50112139-T-C	17402	25	25	0.0306373	1	3.82036e-16	0.92369	0.107749	9.999e-05	7.0573e-12	1.03931e-11	0.000110562
ENSG00000178904.18	8060	1.04876	1054.02	298.248	2.26605e-14	19-32449527-G-A	43966	98	108	0.132353	1	6.48129e-16	0.238078	0.0280152	9.999e-05	7.0951e-12	1.04458e-11	0.000129505
ENSG00000232956.8	6937	1.05612	713.267	284.291	3.98883e-14	7-44991643-C-T	4682	52	56	0.0686275	1	2.46741e-16	0.501873	0.0581281	9.999e-05	7.10417e-12	1.04539e-11	0.00019494
ENSG00000125166.12	8775	1.03069	1033.53	295.306	1.49555e-14	16-58734058-G-A	-299	55	71	0.0872236	1	2.91311e-16	0.360895	0.0419125	9.999e-05	7.10465e-12	1.04539e-11	0.000126098
ENSG00000213214.4	5386	1.04422	651.354	296.38	3.29698e-14	7-144172128-T-A	-16267	108	120	0.14742	1	8.0177e-16	-0.728299	0.0860048	9.999e-05	7.10887e-12	1.04572e-11	0.000207158
ENSG00000176125.4	6802	1.04601	770.614	291.456	2.93349e-14	7-100884905-C-G	-4813	273	355	0.436118	1	4.01898e-16	-0.476417	0.0556203	9.999e-05	7.1728e-12	1.05482e-11	0.000175899
ENSG00000197077.13	7862	1.03853	1206.72	297.161	1.56836e-14	22-25068343-A-G	115613	138	155	0.189951	1	3.79837e-16	0.382664	0.0446336	9.999e-05	7.18747e-12	1.05668e-11	0.000110212
ENSG00000263065.1	4295	1.05158	607.656	290.236	4.41341e-14	16-15727389-C-T	-13762	151	170	0.20936	1	5.57775e-16	0.6672	0.0783156	9.999e-05	7.47065e-12	1.098e-11	0.000226224
ENSG00000271109.1	7892	1.04966	1150.2	294.423	2.2293e-14	19-34863836-A-G	3260	14	14	0.0171569	1	4.13451e-16	-1.02779	0.120047	9.999e-05	7.47436e-12	1.09824e-11	0.000118947
ENSG00000164587.11	8005	1.05092	1126.07	293.768	2.38408e-14	5-150442454-ACTG-A	-7302	196	227	0.278186	1	4.13934e-16	-0.152381	0.0177987	9.999e-05	7.60201e-12	1.11668e-11	0.000121882
ENSG00000105483.17	8772	1.05427	1302.7	293.319	2.23163e-14	19-48231760-C-CTT	-24186	35	36	0.0441177	1	3.64723e-16	-0.373243	0.0435058	9.999e-05	7.60786e-12	1.11722e-11	0.000106249
ENSG00000175538.10	6451	1.03586	613.572	289.603	3.10699e-14	11-74460927-A-G	-6802	286	373	0.457108	1	3.46204e-16	0.130517	0.0152004	9.999e-05	7.74486e-12	1.13702e-11	0.000215255
ENSG00000169180.11	4964	1.04359	729.878	295.615	3.14967e-14	16-28136672-T-C	-75248	256	325	0.399263	1	6.99209e-16	0.0937592	0.0110468	9.999e-05	7.75432e-12	1.13809e-11	0.000184576
ENSG00000172985.10	6274	1.05162	609.677	288.036	4.6595e-14	2-109220369-T-C	91021	250	332	0.407862	1	4.60446e-16	-0.339248	0.0396949	9.999e-05	7.92857e-12	1.16333e-11	0.000225499
ENSG00000162384.13	6702	1.03872	782.302	293.406	2.67969e-14	1-53281454-G-A	60837	205	249	0.305147	1	4.53566e-16	-0.275972	0.032283	9.999e-05	7.95631e-12	1.16707e-11	0.000170077
ENSG00000156521.13	9675	1.05342	1528.8	296.231	1.96032e-14	10-70140639-G-T	-6037	248	311	0.381481	1	4.39256e-16	-0.170026	0.0198791	9.999e-05	8.02333e-12	1.17657e-11	9.03429e-05
ENSG00000261596.2	3773	1.04622	513.836	290.281	4.93258e-14	16-21628774-A-G	2032	219	259	0.317402	1	6.37011e-16	0.255866	0.0300996	9.999e-05	8.04285e-12	1.1791e-11	0.000263925
ENSG00000197457.9	7220	1.00962	1229.9	300.334	8.38089e-15	20-63638589-C-T	-19093	276	370	0.453431	1	2.7043e-16	0.161222	0.0187009	9.999e-05	8.04812e-12	1.17954e-11	0.000100222
ENSG00000105996.6	7346	1.03282	821.6	295.658	2.23803e-14	7-26912520-T-C	-190291	275	355	0.435049	1	4.77927e-16	-0.512694	0.0600263	9.999e-05	8.05407e-12	1.18008e-11	0.000159499
ENSG00000278195.1	8304	1.05377	1194.98	291.852	2.55395e-14	22-37215767-T-C	3445	239	292	0.357843	1	3.59116e-16	-0.335724	0.0391226	9.999e-05	8.10813e-12	1.18767e-11	0.00011568
ENSG00000105479.15	8815	1.03155	1325.28	295.717	1.36191e-14	19-48347087-C-G	26276	157	172	0.210784	1	2.74787e-16	-0.577868	0.067047	9.999e-05	8.1579e-12	1.19462e-11	9.8559e-05
ENSG00000136758.18	9684	1.06132	765.953	284.287	4.87006e-14	10-27152889-T-A	-1934	156	174	0.213759	1	3.11646e-16	-0.176712	0.020545	9.999e-05	8.32773e-12	1.21915e-11	0.000183895
ENSG00000166478.9	7683	1.02074	668.642	291.876	2.12374e-14	11-9388620-G-A	-72083	43	46	0.0566502	1	2.91685e-16	0.488754	0.0567627	9.999e-05	8.3833e-12	1.22694e-11	0.000189887
ENSG00000273164.1	5720	1.00278	911.124	300.048	9.90806e-15	22-19036126-A-G	13070	247	330	0.404412	1	3.15324e-16	-0.47334	0.0550423	9.999e-05	8.40098e-12	1.22918e-11	0.000132805
ENSG00000160233.7	8776	1.03959	1316.04	296.513	1.7196e-14	21-44455385-C-T	-101	18	18	0.0223325	1	3.91355e-16	1.55878	0.181904	9.999e-05	8.4298e-12	1.23305e-11	0.00010133
ENSG00000185101.12	5544	1.03061	759.952	296.028	2.3972e-14	11-438755-A-G	-3256	249	293	0.359069	1	5.38415e-16	0.185154	0.0217206	9.999e-05	8.43358e-12	1.23326e-11	0.00017145
ENSG00000134852.14	8284	1.04076	878.566	291.942	2.65235e-14	4-55550720-G-GC	3609	207	255	0.3125	1	3.78875e-16	0.195456	0.0227969	9.999e-05	8.43847e-12	1.23363e-11	0.00015224
ENSG00000278196.3	10113	1.02837	1440.79	300.008	1.19842e-14	22-22810153-G-A	-12505	276	343	0.421376	1	3.87839e-16	-0.245997	0.0287027	9.999e-05	8.4433e-12	1.23398e-11	8.99114e-05
ENSG00000168237.17	4859	1.03373	361.393	282.27	5.67384e-14	3-52718943-C-G	431854	312	406	0.498772	1	2.92954e-16	0.272951	0.0317021	9.999e-05	8.81097e-12	1.28736e-11	0.000363417
ENSG00000130695.14	5302	1.05993	570.241	288.299	6.72567e-14	1-26224136-G-A	-10017	141	155	0.189951	1	7.25657e-16	0.306102	0.0360874	9.999e-05	8.87216e-12	1.29561e-11	0.000246152
ENSG00000076641.4	7102	1.03742	728.308	290.315	3.09902e-14	8-81113349-T-C	1281	100	108	0.132353	1	3.75025e-16	0.273694	0.0319168	9.999e-05	8.87245e-12	1.29561e-11	0.000182079
ENSG00000181097.5	7316	1.08242	954.354	292.577	6.69304e-14	8-143698114-A-T	1960	204	274	0.335784	1	1.17049e-15	-0.565882	0.0672511	9.999e-05	8.89322e-12	1.29828e-11	0.000155389
ENSG00000147439.12	8192	1.03015	1460.06	300.192	1.30494e-14	8-22661938-GCAC-G	-7210	203	240	0.294118	1	4.35252e-16	0.206613	0.0241531	9.999e-05	8.93424e-12	1.3039e-11	8.91373e-05
ENSG00000179218.13	7066	1.06104	998.186	293.83	4.04598e-14	19-12927601-G-A	-11006	260	335	0.41133	1	7.5981e-16	-0.197547	0.0233074	9.999e-05	9.12179e-12	1.3309e-11	0.000141018
ENSG00000172243.17	9210	1.04734	789.377	286.768	3.74777e-14	12-10130137-T-C	-121	26	28	0.034398	1	3.0824e-16	-0.604727	0.0702946	9.999e-05	9.1965e-12	1.34142e-11	0.000172299
ENSG00000144554.10	7723	1.02294	1402.33	301.623	1.17604e-14	3-9943773-T-C	-82641	200	256	0.313725	1	4.54961e-16	-0.370778	0.0433756	9.999e-05	9.23856e-12	1.34718e-11	9.10713e-05
ENSG00000106682.14	3946	1.05369	627.154	294.277	5.51009e-14	7-74134216-G-T	-40029	207	246	0.301471	1	1.13357e-15	-0.21564	0.0256135	9.999e-05	9.26118e-12	1.3501e-11	0.000220355
ENSG00000278879.1	6414	1.06568	619.003	284.363	7.40121e-14	11-74986878-G-T	154368	189	207	0.253695	1	5.13632e-16	0.602638	0.070641	9.999e-05	9.31792e-12	1.35799e-11	0.000230007
ENSG00000251369.8	8098	1.04591	1175.59	295.556	2.52576e-14	19-57555384-G-A	-4479	132	149	0.182598	1	5.41493e-16	0.161594	0.0189585	9.999e-05	9.56246e-12	1.39324e-11	0.000115282
ENSG00000228078.1	17454	1.07626	362.918	260.72	1.64585e-13	6-29964509-G-T	30408	51	54	0.0663391	1	6.89332e-17	1.1484	0.130334	9.999e-05	9.58932e-12	1.39676e-11	0.000402521
ENSG00000205482.9	6787	1.03473	635.083	289.25	3.627e-14	7-77092481-T-C	31969	87	93	0.114251	1	3.97095e-16	0.664963	0.0776172	9.999e-05	9.69228e-12	1.41136e-11	0.000207356
ENSG00000188493.14	7344	1.03523	991.137	295.487	2.37733e-14	19-40750305-G-T	-1248	23	25	0.0306373	1	5.01772e-16	0.937232	0.10982	9.999e-05	9.79817e-12	1.42638e-11	0.000133046
ENSG00000107679.14	8590	1.05375	1138.29	292.356	3.21342e-14	10-122421250-C-T	46554	281	369	0.452206	1	4.94641e-16	-0.136249	0.0159611	9.999e-05	9.81625e-12	1.42862e-11	0.000121436
ENSG00000010165.19	7546	1.03405	703.654	290.48	3.31337e-14	1-171776944-C-CAAAT	-4720	137	146	0.183417	1	4.12776e-16	-0.333489	0.0389509	9.999e-05	9.98074e-12	1.45215e-11	0.000186826
ENSG00000239653.1	8584	1.04518	1223.98	296.104	2.49777e-14	3-64012220-G-A	8198	228	262	0.321867	1	5.68816e-16	-0.302353	0.0355015	9.999e-05	1.00382e-11	1.4601e-11	0.000110519
ENSG00000068650.18	7663	1.03879	1243.49	296.967	2.12787e-14	13-112874983-T-C	184654	39	42	0.0514706	1	5.23381e-16	0.321016	0.037641	9.999e-05	1.0115e-11	1.47085e-11	0.000107023
ENSG00000256594.7	8816	1.05678	834.169	287.015	4.8594e-14	12-9642658-T-C	25374	115	130	0.159314	1	4.29079e-16	-0.261109	0.0305166	9.999e-05	1.01612e-11	1.47716e-11	0.000166962
ENSG00000211706.2	5097	1.04178	717.02	301.498	4.04807e-14	7-142347828-G-A	19531	247	309	0.379353	1	1.76118e-15	0.340625	0.0407627	9.999e-05	1.03426e-11	1.50311e-11	0.000187021
ENSG00000179914.4	7262	1.03131	1006.81	298.333	2.24681e-14	1-160857982-G-A	-27188	161	187	0.229167	1	6.48113e-16	-0.411833	0.0484612	9.999e-05	1.03591e-11	1.50509e-11	0.000129652
ENSG00000268119.5	10891	1.05189	470.484	276.656	7.89566e-14	19-21599081-G-A	135173	239	281	0.344784	1	2.18893e-16	-0.521523	0.0602871	9.999e-05	1.04441e-11	1.51702e-11	0.000292395
ENSG00000279059.1	7768	1.04832	922.465	294.823	3.83935e-14	17-54968848-C-T	10422	198	232	0.285185	1	8.00319e-16	0.284327	0.0335752	9.999e-05	1.08407e-11	1.57419e-11	0.000147809
ENSG00000196565.13	11210	1.01862	1470.78	301.273	1.17959e-14	11-5269140-C-G	-376649	218	269	0.330049	1	4.39025e-16	0.477089	0.0557797	9.999e-05	1.08516e-11	1.57533e-11	8.58464e-05
ENSG00000151470.12	7418	1.05169	727.725	289.225	5.29909e-14	4-129086313-GTATATATA-G	-7295	247	323	0.396806	1	6.12871e-16	0.26014	0.0305828	9.999e-05	1.09154e-11	1.58414e-11	0.000188957
ENSG00000129562.10	8638	1.04494	1338.2	297.932	2.47185e-14	14-22587988-G-A	-1281	132	149	0.183047	1	6.89656e-16	0.275379	0.0324379	9.999e-05	1.09657e-11	1.59101e-11	0.000101023
ENSG00000111880.15	7119	1.06315	723.476	284.93	7.00945e-14	6-88616498-C-T	-347223	158	189	0.231618	1	5.15137e-16	-0.333125	0.0390506	9.999e-05	1.10385e-11	1.60113e-11	0.000195572
ENSG00000267283.1	9228	1.03548	2035.75	302.751	1.36763e-14	19-1982682-G-A	-6719	130	140	0.176322	1	6.08709e-16	0.315451	0.0370811	9.999e-05	1.15743e-11	1.67838e-11	6.48198e-05
ENSG00000115073.7	3967	1.05374	354.895	285.848	1.21474e-13	2-97646864-A-AT	-17243	43	44	0.0539216	1	1.08873e-15	0.378024	0.0448706	9.999e-05	1.16758e-11	1.69214e-11	0.000389412
ENSG00000127328.21	8648	1.04494	919.313	289.696	3.81967e-14	12-69758991-AT-A	20310	236	277	0.339506	1	4.43851e-16	-0.326575	0.038189	9.999e-05	1.16726e-11	1.69214e-11	0.00014705
ENSG00000157106.16	5704	1.04131	819.246	298.089	3.9717e-14	16-18894056-CATAAATAA-C	-32398	218	261	0.320099	1	1.19293e-15	-0.126481	0.0150362	9.999e-05	1.17856e-11	1.70759e-11	0.00016349
ENSG00000070190.12	8376	1.03377	586.949	287.129	4.63759e-14	4-99873406-T-A	56573	257	331	0.406634	1	4.11906e-16	-0.162809	0.0190152	9.999e-05	1.17967e-11	1.70872e-11	0.000223804
ENSG00000131043.11	4618	1.04378	400.838	285.457	8.67862e-14	20-36232069-C-T	-4390	25	25	0.0306373	1	7.03094e-16	-0.514128	0.0605805	9.999e-05	1.18936e-11	1.72227e-11	0.000336217
ENSG00000211814.1	8851	1.05368	1330.87	298.1	3.33881e-14	14-22241052-G-A	19156	47	48	0.0589681	1	9.83604e-16	-0.802081	0.0950428	9.999e-05	1.20711e-11	1.74748e-11	0.000103847
ENSG00000267368.1	5799	1.03943	547.24	287.249	5.82595e-14	7-102718470-T-C	75679	250	320	0.3933	1	5.44328e-16	0.508923	0.059713	9.999e-05	1.20856e-11	1.7491e-11	0.000243563
ENSG00000241666.2	7617	1.04663	1157.97	299.759	3.26492e-14	1-167615736-A-G	-14938	172	189	0.231618	1	1.15022e-15	-0.526111	0.0625062	9.999e-05	1.20986e-11	1.7505e-11	0.000117248
ENSG00000228446.2	7791	1.03521	828.052	293.824	3.49486e-14	2-224509403-G-T	9303	99	106	0.129902	1	6.43029e-16	0.746828	0.0878693	9.999e-05	1.21276e-11	1.7542e-11	0.000159238
ENSG00000181523.12	9178	1.03333	1578.61	298.409	1.75827e-14	17-80201684-T-C	-19231	302	406	0.498772	1	4.96944e-16	0.24972	0.0292562	9.999e-05	1.21694e-11	1.75976e-11	8.31253e-05
ENSG00000119632.3	8753	1.04263	1314.06	295.876	2.75785e-14	14-94129652-T-C	-601	139	153	0.188889	1	6.1984e-16	-0.306335	0.0360204	9.999e-05	1.27652e-11	1.8454e-11	0.000102276
ENSG00000131037.14	10074	1.04211	2206.94	303.301	1.62404e-14	19-55071333-G-C	-687	85	90	0.110294	1	7.81097e-16	0.630692	0.0744459	9.999e-05	1.27802e-11	1.84705e-11	6.08182e-05
ENSG00000074755.14	9168	1.03041	1472.32	300.482	1.85544e-14	17-4153117-G-A	10097	22	25	0.0306373	1	6.64469e-16	0.460649	0.054228	9.999e-05	1.28663e-11	1.85898e-11	8.84549e-05
ENSG00000129991.12	10128	1.05042	2120.74	302.296	2.06904e-14	19-55159722-TG-T	1990	178	206	0.252451	1	9.14331e-16	0.585485	0.0692922	9.999e-05	1.28952e-11	1.86264e-11	6.46382e-05
ENSG00000225476.1	6466	1.04726	781.045	296.05	5.23009e-14	2-143070948-C-T	-28985	135	153	0.187961	1	1.29957e-15	-0.523979	0.0623815	9.999e-05	1.2919e-11	1.86555e-11	0.000174102
ENSG00000077585.13	9187	1.02991	1140.72	294.835	2.38175e-14	1-236148586-T-C	6081	171	194	0.238329	1	4.67001e-16	0.407996	0.0477501	9.999e-05	1.29553e-11	1.87029e-11	0.000114017
ENSG00000158747.13	8693	1.03811	1212.66	296.708	2.73676e-14	1-19604873-G-T	-35681	176	197	0.241422	1	6.74512e-16	-0.492471	0.0579885	9.999e-05	1.3014e-11	1.87824e-11	0.000109552
ENSG00000135114.12	7373	1.02785	703.459	288.56	3.69594e-14	12-121038620-A-G	-622	266	343	0.420343	1	3.74413e-16	-0.209715	0.0244552	9.999e-05	1.30296e-11	1.87997e-11	0.000183891
ENSG00000166140.17	6012	1.04046	638.214	290.092	5.54305e-14	15-40810469-A-G	3383	229	276	0.33867	1	7.12852e-16	-0.274014	0.0322949	9.999e-05	1.31281e-11	1.89365e-11	0.000209404
ENSG00000185883.11	7567	1.00654	1098.04	301.184	1.41415e-14	16-2521774-T-TC	7904	34	40	0.0501253	1	5.31387e-16	0.261933	0.0307209	9.999e-05	1.31586e-11	1.89752e-11	0.000111328
ENSG00000248333.8	7294	1.0756	1108.96	290.796	7.14996e-14	1-1658866-G-A	-146	235	289	0.355198	1	1.03406e-15	-0.249962	0.0296443	9.999e-05	1.32114e-11	1.90461e-11	0.000131546
ENSG00000204252.13	22878	1.07011	746.596	271.993	9.52621e-14	6-33007157-G-A	-2455	130	145	0.177696	1	1.53131e-16	-0.207617	0.0238627	9.999e-05	1.33982e-11	1.931e-11	0.000192787
ENSG00000182809.10	7998	1.04392	917.226	290.059	4.34423e-14	14-105470935-G-A	-2027	95	130	0.159314	1	5.36688e-16	-0.659939	0.077414	9.999e-05	1.36556e-11	1.96756e-11	0.000147004
ENSG00000100336.17	8446	1.05328	1419.74	299.935	3.49964e-14	22-36201835-G-T	-3005	237	311	0.381127	1	1.26661e-15	0.401978	0.047836	9.999e-05	1.37107e-11	1.97495e-11	9.72489e-05
ENSG00000267102.1	6303	1.06822	841.107	288.735	8.30139e-14	17-35433192-C-T	22964	99	112	0.137255	1	9.72603e-16	0.55034	0.0652003	9.999e-05	1.37421e-11	1.97893e-11	0.000170337
ENSG00000086062.12	7921	1.05141	862.513	294.392	5.59079e-14	9-33142730-G-A	-24626	230	281	0.345209	1	1.16718e-15	0.225219	0.0267644	9.999e-05	1.3903e-11	2.00154e-11	0.000159317
ENSG00000247774.6	7689	1.03565	770.632	290.677	4.34284e-14	12-47218718-G-C	2497	212	254	0.312039	1	5.75942e-16	-0.195481	0.0229576	9.999e-05	1.39469e-11	2.0073e-11	0.000171295
ENSG00000183734.4	9241	1.03041	1714.37	301.611	1.78252e-14	11-2300420-A-G	29468	262	333	0.409204	1	7.19645e-16	-0.278059	0.0327768	9.999e-05	1.44428e-11	2.07809e-11	7.59664e-05
ENSG00000269896.2	7512	1.07407	1204.58	293.309	6.94082e-14	1-2348393-G-A	-4427	125	139	0.170762	1	1.32324e-15	-0.533581	0.0635441	9.999e-05	1.4504e-11	2.08633e-11	0.000120655
ENSG00000278473.1	6623	1.036	518.047	281.71	6.84284e-14	14-106363734-G-A	-79849	65	65	0.0831202	1	3.41757e-16	0.970791	0.113037	9.999e-05	1.4678e-11	2.11078e-11	0.000255027
ENSG00000232098.3	4289	1.06263	432.379	283.31	1.5491e-13	19-58406208-G-A	-2276	203	241	0.295566	1	1.08151e-15	0.255484	0.030322	9.999e-05	1.5024e-11	2.15993e-11	0.000326789
ENSG00000122692.8	8332	1.05742	827.121	290.629	7.2217e-14	9-33051542-T-C	-25117	236	293	0.359069	1	1.02647e-15	-0.260832	0.0309296	9.999e-05	1.50726e-11	2.16632e-11	0.000168655
ENSG00000240399.1	7870	1.04275	838.078	293.614	5.12151e-14	12-48117212-T-C	61621	176	204	0.250614	1	9.69157e-16	-0.563181	0.0667177	9.999e-05	1.51849e-11	2.18185e-11	0.000160405
ENSG00000136868.10	7654	1.04205	1094.41	299.913	3.90476e-14	9-113261699-A-C	40137	85	93	0.114532	1	1.42726e-15	0.37864	0.0451501	9.999e-05	1.53733e-11	2.20833e-11	0.00012262
ENSG00000078618.21	5303	1.04045	371.983	284.332	1.10974e-13	1-51818346-A-C	-60591	265	343	0.421376	1	8.22719e-16	-0.114573	0.0135357	9.999e-05	1.54208e-11	2.21453e-11	0.000359227
ENSG00000196975.15	7575	1.04938	780.06	287.516	6.5821e-14	2-69742001-G-A	97576	21	21	0.0257353	1	6.46759e-16	1.01449	0.119373	9.999e-05	1.55965e-11	2.23915e-11	0.000175257
ENSG00000167394.12	3909	1.05265	417.728	285.651	1.33276e-13	16-31042719-G-C	-31601	258	341	0.417892	1	1.18616e-15	0.322573	0.0383441	9.999e-05	1.56946e-11	2.25261e-11	0.000329944
ENSG00000217165.1	8041	1.03992	846.154	289.373	4.90271e-14	6-39111327-G-A	1006	224	278	0.341523	1	5.69998e-16	0.329214	0.0386568	9.999e-05	1.57002e-11	2.25278e-11	0.000157729
ENSG00000260641.1	8040	1.02471	584.793	293.184	4.95665e-14	4-98633738-G-A	-25166	171	199	0.245074	1	8.89955e-16	0.603175	0.0713535	9.999e-05	1.57448e-11	2.25857e-11	0.000219392
ENSG00000135828.11	6904	1.04372	710.977	292.781	6.39525e-14	1-182592128-G-A	2872	198	250	0.307125	1	1.13692e-15	0.156402	0.0185782	9.999e-05	1.57499e-11	2.25867e-11	0.000189545
ENSG00000157895.11	7317	1.05796	676.307	284.766	9.34585e-14	12-121016539-T-A	37	79	82	0.10049	1	7.07524e-16	0.570995	0.0672883	9.999e-05	1.5797e-11	2.2648e-11	0.000206534
ENSG00000100852.12	7555	1.03359	1113.11	298.362	3.23238e-14	14-31945970-A-G	-130997	238	293	0.359069	1	9.76316e-16	-0.155331	0.0184037	9.999e-05	1.581e-11	2.26604e-11	0.000117966
ENSG00000245648.1	9233	1.04084	787.412	289.209	5.48002e-14	12-10449478-C-T	85709	291	388	0.47549	1	6.35942e-16	-0.354407	0.0416907	9.999e-05	1.59947e-11	2.29189e-11	0.000169894
ENSG00000233306.2	8879	1.0287	921.17	292.083	3.5922e-14	7-38192944-G-GT	-170574	63	64	0.0790123	1	5.4443e-16	-0.754906	0.0885749	9.999e-05	1.63499e-11	2.34213e-11	0.000140745
ENSG00000204653.9	8531	1.03308	1765.73	304.103	2.08656e-14	19-50514068-A-G	-622	173	195	0.239558	1	1.12161e-15	0.56943	0.0676241	9.999e-05	1.6404e-11	2.34924e-11	7.427e-05
ENSG00000104998.3	8160	1.0517	1468.98	298.84	3.88282e-14	19-14033306-C-T	1558	72	75	0.0919118	1	1.26253e-15	-0.307316	0.0365691	9.999e-05	1.64695e-11	2.35797e-11	9.36175e-05
ENSG00000154027.18	6951	1.05188	720.123	290.401	7.98949e-14	1-77432003-T-C	149952	129	142	0.17402	1	1.12343e-15	0.293652	0.0348743	9.999e-05	1.6549e-11	2.3687e-11	0.000191044
ENSG00000178732.5	9984	1.05112	1702.98	299.512	3.39902e-14	3-194393836-C-CT	-4518	20	21	0.0257353	1	1.17108e-15	-0.871122	0.103528	9.999e-05	1.69637e-11	2.42739e-11	8.06355e-05
ENSG00000268858.2	6145	1.04738	878.299	290.64	6.13568e-14	20-63868310-T-C	4017	32	34	0.0416667	1	8.52483e-16	-1.006	0.11892	9.999e-05	1.72189e-11	2.46322e-11	0.000154872
ENSG00000148158.16	8114	1.03964	1125.23	301.55	4.03592e-14	9-112863419-C-T	112581	201	229	0.280637	1	1.765e-15	-0.218622	0.0261636	9.999e-05	1.73655e-11	2.48282e-11	0.000118529
ENSG00000186431.18	9584	1.02133	2142.37	303.4	1.37202e-14	19-54880075-C-CTT	5827	213	251	0.307598	1	6.55892e-16	0.156535	0.0184234	9.999e-05	1.73652e-11	2.48282e-11	5.93602e-05
ENSG00000139531.12	6207	1.0414	621.22	289.181	7.62122e-14	12-55975722-A-G	-21458	181	209	0.256858	1	9.27125e-16	-0.31697	0.0375222	9.999e-05	1.73799e-11	2.48421e-11	0.000215646
ENSG00000073060.15	8930	1.02862	1603.63	302.575	2.19888e-14	12-124844821-T-C	-37847	228	274	0.335784	1	1.00776e-15	0.34861	0.0413255	9.999e-05	1.749e-11	2.49926e-11	8.08336e-05
ENSG00000071462.11	4176	1.02463	609.847	296.38	5.28887e-14	7-73684484-T-A	916	20	20	0.0251256	1	1.36457e-15	0.580211	0.0691333	9.999e-05	1.7601e-11	2.51443e-11	0.000210335
ENSG00000198466.11	6945	1.03631	920.86	293.592	4.62577e-14	19-57805489-A-AT	-48287	39	41	0.0508685	1	8.61168e-16	-0.477218	0.0564221	9.999e-05	1.76191e-11	2.51633e-11	0.000143597
ENSG00000156795.6	7098	1.04169	1144.39	299.126	4.24525e-14	8-123451843-A-C	35118	286	370	0.454545	1	1.43859e-15	-0.368163	0.0439067	9.999e-05	1.77272e-11	2.53107e-11	0.000117156
ENSG00000186340.14	9068	1.04788	1072.29	293.722	5.32405e-14	6-169199849-G-A	-54195	160	179	0.219363	1	1.02502e-15	-0.586641	0.0695624	9.999e-05	1.80696e-11	2.57925e-11	0.000127019
ENSG00000060642.10	5275	1.0541	526.656	283.14	1.24968e-13	1-26709637-T-C	-77835	45	46	0.0565111	1	8.23591e-16	-0.863492	0.102016	9.999e-05	1.80772e-11	2.57962e-11	0.000262672
ENSG00000100814.17	7961	1.03764	1576.06	301.055	2.87243e-14	14-20317130-T-C	-16182	280	364	0.446078	1	1.14854e-15	0.217313	0.0258179	9.999e-05	1.81719e-11	2.59242e-11	8.41912e-05
ENSG00000233297.4	5977	1.05419	575.849	288.779	1.16532e-13	7-102461063-A-G	-229406	213	254	0.312039	1	1.44595e-15	-0.528139	0.0629907	9.999e-05	1.84115e-11	2.62589e-11	0.00024029
ENSG00000255874.2	9174	1.06905	1483.17	296.283	6.36172e-14	13-110822378-A-G	-47873	107	117	0.143382	1	1.66212e-15	0.753231	0.0900505	9.999e-05	1.85873e-11	2.65023e-11	9.68009e-05
ENSG00000160949.16	5122	1.03732	689.03	292.862	6.67921e-14	8-144443060-G-A	-1384	268	353	0.433661	1	1.20536e-15	-0.267599	0.0318181	9.999e-05	1.86261e-11	2.65503e-11	0.000192406
ENSG00000132376.19	9103	1.04208	1800.89	301.861	2.862e-14	17-1495634-G-A	-21254	50	53	0.0652709	1	1.24805e-15	-0.269139	0.03202	9.999e-05	1.86771e-11	2.66158e-11	7.4524e-05
ENSG00000092529.23	5620	1.03299	496.258	287.675	8.45205e-14	15-42359702-G-C	202	10	10	0.0122549	1	8.8007e-16	1.34193	0.158716	9.999e-05	1.87974e-11	2.67799e-11	0.000264166
ENSG00000092203.13	9685	1.03367	1745.85	302.37	2.46367e-14	14-21490826-C-T	14152	239	294	0.360294	1	1.11736e-15	-0.134401	0.0159601	9.999e-05	1.89763e-11	2.70273e-11	7.52299e-05
ENSG00000235621.8	7806	1.04357	993.391	296.089	5.52153e-14	20-48361859-T-G	1909	24	25	0.0306373	1	1.38737e-15	-0.851442	0.10148	9.999e-05	1.92242e-11	2.73729e-11	0.000135613
ENSG00000127947.15	7818	1.06617	783.649	285.318	1.1669e-13	7-77543344-CTT-C	6069	212	250	0.306733	1	9.77683e-16	-0.1545	0.0183056	9.999e-05	1.92362e-11	2.73825e-11	0.00018191
ENSG00000225872.3	7191	1.0491	1015.58	296.134	6.23039e-14	19-35785865-A-G	-12037	213	263	0.323096	1	1.59736e-15	0.520327	0.0621642	9.999e-05	1.95498e-11	2.78213e-11	0.000134523
ENSG00000115507.9	5253	1.04997	451.399	283.443	1.43846e-13	2-62950974-C-T	-99083	84	89	0.109069	1	1.00662e-15	0.365017	0.0432696	9.999e-05	1.9673e-11	2.79889e-11	0.000303289
ENSG00000205809.9	9202	1.04992	785.985	287.906	8.30589e-14	12-10453564-AT-A	11301	197	230	0.28202	1	8.85603e-16	-0.441473	0.0522204	9.999e-05	1.98077e-11	2.81728e-11	0.000174176
ENSG00000100219.16	5476	1.03317	477.819	286.16	9.57597e-14	22-28527945-C-T	-272652	94	103	0.126225	1	8.55226e-16	0.412695	0.0487878	9.999e-05	2.04785e-11	2.9119e-11	0.000274481
ENSG00000273117.1	10444	1.05007	1865.03	298.171	3.66334e-14	7-155307946-A-G	10405	270	358	0.438725	1	1.09966e-15	-0.47722	0.0566545	9.999e-05	2.07011e-11	2.94275e-11	7.34366e-05
ENSG00000074966.10	5998	1.04376	496.245	286.061	1.21846e-13	4-48140883-T-A	6627	92	102	0.125307	1	1.11957e-15	0.228628	0.0271504	9.999e-05	2.11886e-11	3.01122e-11	0.000271575
ENSG00000067167.7	6555	1.01514	727.278	292.357	4.24577e-14	8-70904583-G-A	296196	249	320	0.39312	1	6.79678e-16	0.122612	0.0144394	9.999e-05	2.12688e-11	3.0218e-11	0.000172002
ENSG00000203772.7	5392	1.04433	688.589	291.812	8.9416e-14	10-133423692-C-T	-880	267	355	0.435961	1	1.496e-15	0.272333	0.0324997	9.999e-05	2.12965e-11	3.0249e-11	0.000196013
ENSG00000089737.16	8840	1.0493	1467.32	300.341	4.74269e-14	14-94050074-C-T	-31171	212	257	0.315271	1	1.85482e-15	-0.135778	0.016263	9.999e-05	2.14987e-11	3.05279e-11	9.31576e-05
ENSG00000244733.5	9090	1.025	997.344	291.808	4.01679e-14	10-79779468-C-G	118577	287	378	0.46402	1	5.9939e-16	-0.48584	0.0570956	9.999e-05	2.17809e-11	3.09202e-11	0.000128745
ENSG00000108556.7	9152	1.0401	1179.11	293.004	4.89167e-14	17-4899022-T-C	-4052	60	62	0.0759804	1	8.59093e-16	0.86702	0.102505	9.999e-05	2.2024e-11	3.12567e-11	0.000113244
ENSG00000110717.12	6716	1.05564	611.465	283.467	1.3524e-13	11-68030896-T-TCAGGGCGCCGGCC	269	168	191	0.235222	1	9.38767e-16	0.165487	0.019594	9.999e-05	2.2175e-11	3.14624e-11	0.000227117
ENSG00000130684.13	5867	1.06055	270.336	276.705	3.42052e-13	20-25698572-AT-A	1731	91	105	0.128676	1	1.28652e-15	-0.387869	0.0461693	9.999e-05	2.22271e-11	3.15278e-11	0.000519917
ENSG00000100100.12	7167	1.04768	581.932	284.171	1.19878e-13	22-31173250-TA-T	-119248	141	157	0.194789	1	8.83959e-16	-0.259605	0.0307069	9.999e-05	2.24052e-11	3.17717e-11	0.000233909
ENSG00000138074.14	5099	1.03774	587.078	290.291	9.94772e-14	2-27176778-TACACACACACAC-T	-36087	167	204	0.250623	1	1.42721e-15	-0.240833	0.0287176	9.999e-05	2.36104e-11	3.34717e-11	0.000226056
ENSG00000176438.12	10054	1.01215	1843.85	304.054	1.76342e-14	14-95515987-C-G	40151	188	213	0.261084	1	9.27681e-16	-0.32537	0.0385169	9.999e-05	2.41197e-11	3.41843e-11	6.73084e-05
ENSG00000116106.11	6793	1.00106	1130.78	303.016	2.20786e-14	2-221505056-T-C	-67302	213	266	0.326355	1	1.06172e-15	-0.277112	0.0328787	9.999e-05	2.43157e-11	3.44527e-11	0.000106509
ENSG00000215039.6	7411	1.05627	1193.58	294.901	7.72993e-14	12-6451407-G-T	513	274	349	0.428747	1	1.78094e-15	0.456838	0.0546805	9.999e-05	2.45231e-11	3.47372e-11	0.000116544
ENSG00000159658.10	6341	1.04545	603.604	287.027	1.21373e-13	1-46704419-G-C	-14645	148	159	0.195332	1	1.24387e-15	-0.240939	0.0286634	9.999e-05	2.48652e-11	3.52122e-11	0.000224244
ENSG00000005884.17	6412	1.03324	1344.06	303.458	4.14621e-14	17-50057805-T-C	1837	131	144	0.176471	1	2.22613e-15	-0.431283	0.0518194	9.999e-05	2.50594e-11	3.54775e-11	9.76089e-05
ENSG00000100029.17	6476	1.04909	564.363	285.952	1.4268e-13	22-30591874-G-C	-14963	252	317	0.38848	1	1.32898e-15	0.157555	0.0187646	9.999e-05	2.51821e-11	3.56415e-11	0.000242052
ENSG00000135945.9	6435	1.05583	449.85	284.825	2.09373e-13	2-99445131-CA-C	-44904	285	366	0.449367	1	1.83053e-15	0.202873	0.0242939	9.999e-05	2.53285e-11	3.5839e-11	0.000308838
ENSG00000183688.4	6647	1.0326	1478.68	303.806	3.78378e-14	17-442533-A-ATT	-3406	169	192	0.235872	1	2.08836e-15	0.239722	0.0287715	9.999e-05	2.55547e-11	3.61491e-11	8.85752e-05
ENSG00000014824.13	8576	1.04817	872.18	289.163	9.24902e-14	4-41990735-G-C	263	27	27	0.0330882	1	1.15655e-15	-0.472382	0.0561279	9.999e-05	2.57822e-11	3.64611e-11	0.000156272
ENSG00000197599.12	9200	1.02894	1577.04	301.533	3.34622e-14	16-1442212-A-G	-2344	55	60	0.0735294	1	1.43195e-15	0.658003	0.0784664	9.999e-05	2.62755e-11	3.71486e-11	8.2265e-05
ENSG00000151136.14	7142	1.06642	686.396	287.063	1.80221e-13	12-107328181-G-A	9768	287	361	0.442402	1	1.97645e-15	0.364224	0.0436729	9.999e-05	2.63931e-11	3.73047e-11	0.000207809
ENSG00000261799.1	5169	1.01564	889.326	300.543	4.48688e-14	12-258736-C-T	-18387	144	165	0.202206	1	1.78225e-15	-0.342331	0.0409753	9.999e-05	2.72571e-11	3.85155e-11	0.000140851
ENSG00000158793.13	7316	1.02674	959.234	297.051	5.42589e-14	1-161118210-G-A	98	15	15	0.0183824	1	1.51111e-15	0.916435	0.109384	9.999e-05	2.73155e-11	3.85876e-11	0.00013447
ENSG00000225948.2	10328	1.03878	2030.78	304.515	3.42921e-14	10-6584252-G-A	-34464	126	143	0.175676	1	2.02029e-15	0.392925	0.047132	9.999e-05	2.76494e-11	3.90485e-11	6.55316e-05
ENSG00000196139.13	10509	1.04668	1397.04	295.162	5.98672e-14	10-5289196-A-G	253842	236	295	0.36152	1	1.37285e-15	0.331492	0.039502	9.999e-05	2.7742e-11	3.91688e-11	9.71967e-05
ENSG00000163701.18	7849	1.03207	1298.36	297.346	4.64669e-14	3-9903375-C-T	756	15	15	0.0184275	1	1.31135e-15	1.57633	0.187696	9.999e-05	2.79771e-11	3.94899e-11	0.000100738
ENSG00000253326.2	7358	1.05552	871.977	290.293	1.18556e-13	1-243106912-G-A	50606	116	126	0.154791	1	1.74627e-15	0.511781	0.0612362	9.999e-05	2.81446e-11	3.97156e-11	0.000159224
ENSG00000168806.7	4123	1.0504	304.992	281.334	3.02661e-13	15-43330067-C-A	-538	56	57	0.0698529	1	1.90026e-15	-0.479226	0.0574238	9.999e-05	2.81822e-11	3.97579e-11	0.000449312
ENSG00000206190.11	9088	1.02408	1549.85	299.863	3.25879e-14	15-25812475-G-T	-52697	300	392	0.481572	1	1.16095e-15	0.222527	0.0264421	9.999e-05	2.82403e-11	3.9829e-11	8.26508e-05
ENSG00000205517.12	7122	1.062	717.012	286.216	1.67213e-13	19-11293828-A-G	-125514	33	37	0.0453431	1	1.64729e-15	-0.788854	0.0942948	9.999e-05	2.83022e-11	3.99055e-11	0.000196776
ENSG00000262663.1	5269	1.06153	621.976	289.625	1.92683e-13	17-82920427-AG-A	2145	10	10	0.0123762	1	2.83516e-15	2.34966	0.283496	9.999e-05	2.85982e-11	4.0312e-11	0.000226576
ENSG00000083828.15	7106	1.03087	960.831	294.582	6.29663e-14	19-57786664-A-AC	17009	245	305	0.374693	1	1.36362e-15	-0.271564	0.032357	9.999e-05	2.88737e-11	4.06893e-11	0.000135701
ENSG00000204936.9	8433	1.06051	753.035	287.577	1.58224e-13	19-43342773-G-A	-10886	224	275	0.337838	1	1.80003e-15	0.341896	0.0409301	9.999e-05	2.911e-11	4.10111e-11	0.000186672
ENSG00000066654.13	5929	1.02451	882.561	300.075	6.00789e-14	16-20899015-C-T	156931	157	173	0.21201	1	2.34454e-15	0.15001	0.0180401	9.999e-05	2.93796e-11	4.13798e-11	0.000145299
ENSG00000183741.11	6423	1.05013	926.998	297.774	1.03176e-13	22-38875612-G-A	3298	289	400	0.4914	1	3.35724e-15	-0.272855	0.0330178	9.999e-05	2.94316e-11	4.14418e-11	0.000147762
ENSG00000152760.9	7244	1.05138	768.373	290.578	1.28376e-13	1-66736613-T-C	-15847	232	280	0.344221	1	1.97452e-15	0.41295	0.0495147	9.999e-05	2.95222e-11	4.15581e-11	0.000178824
ENSG00000183666.16	7254	1.04137	618.367	285.629	1.28978e-13	5-21469643-C-T	127810	244	300	0.36855	1	1.13872e-15	0.324812	0.0385837	9.999e-05	2.99341e-11	4.21265e-11	0.000216627
ENSG00000130768.14	5364	1.05296	536.442	286.929	1.93121e-13	1-27904643-G-A	-30350	271	341	0.417892	1	2.10987e-15	-0.357929	0.0429662	9.999e-05	2.99562e-11	4.21461e-11	0.000257141
ENSG00000211720.3	5112	1.06192	692.447	296.261	1.83737e-13	7-142346615-A-G	-61057	62	62	0.0769231	1	5.47061e-15	-0.913905	0.11154	9.999e-05	3.02006e-11	4.24786e-11	0.000203715
ENSG00000178685.13	6989	1.04243	896.663	291.337	9.20769e-14	8-143983700-A-G	-29072	237	301	0.368873	1	1.46758e-15	0.14649	0.0174761	9.999e-05	3.02604e-11	4.25511e-11	0.000149806
ENSG00000183696.13	8607	1.03592	1051.75	301.166	7.01827e-14	7-48095122-A-C	6494	249	320	0.392157	1	3.12632e-15	-0.192402	0.0232535	9.999e-05	3.14348e-11	4.41906e-11	0.000125602
ENSG00000198000.11	7631	1.05713	641.119	286.211	1.88043e-13	9-92254517-A-G	-70966	167	195	0.238971	1	1.88755e-15	-0.166117	0.0199028	9.999e-05	3.1889e-11	4.4817e-11	0.000217419
ENSG00000161217.11	7923	1.04072	1130.01	294.949	7.42128e-14	3-196278573-G-A	-9384	289	383	0.470516	1	1.70981e-15	0.168091	0.0201054	9.999e-05	3.20323e-11	4.50062e-11	0.000118353
ENSG00000140943.16	13826	1.0147	2799.03	303.179	1.67429e-14	16-84067210-C-G	-49696	231	276	0.33867	1	7.97035e-16	-0.206971	0.0244388	9.999e-05	3.28331e-11	4.61189e-11	4.4642e-05
ENSG00000116641.17	7824	1.02639	1010.43	294.503	6.11485e-14	1-62688282-C-T	-86	210	259	0.317402	1	1.30774e-15	-0.344195	0.040982	9.999e-05	3.28512e-11	4.61207e-11	0.00012754
ENSG00000253710.2	5945	1.03644	669.759	291.54	1.16386e-13	13-51972411-C-CTCAAT	-39987	283	382	0.469287	1	1.96221e-15	0.222312	0.0266534	9.999e-05	3.28521e-11	4.61207e-11	0.000197495
ENSG00000185088.13	7648	1.03488	912.383	290.62	8.27781e-14	15-63156581-C-G	-1440	110	123	0.151478	1	1.1992e-15	-0.289188	0.034382	9.999e-05	3.29957e-11	4.63098e-11	0.000144398
ENSG00000131398.13	8334	1.04628	1633.49	301.598	6.11489e-14	19-50351333-C-CA	17818	229	265	0.324873	1	2.80893e-15	0.300115	0.0362043	9.999e-05	3.37241e-11	4.73193e-11	8.30433e-05
ENSG00000170891.10	11289	1.04962	1579.99	292.062	6.82521e-14	4-5024849-A-G	5377	130	142	0.17402	1	1.13e-15	0.670122	0.0795921	9.999e-05	3.37862e-11	4.73936e-11	8.65851e-05
ENSG00000168404.12	7773	1.06194	938.439	288.431	1.51727e-13	16-74704187-G-A	3227	176	200	0.2457	1	1.88627e-15	0.224788	0.0269321	9.999e-05	3.40163e-11	4.77035e-11	0.00015033
ENSG00000138496.16	7288	1.02999	762.977	294.238	9.17535e-14	3-122430650-C-T	-133587	82	88	0.109181	1	2.01159e-15	-0.221286	0.0265417	9.999e-05	3.42781e-11	4.80577e-11	0.000170493
ENSG00000203327.2	8473	1.04001	629.74	278.398	1.41449e-13	2-55239093-G-C	22967	110	117	0.143382	1	5.44979e-16	0.696861	0.0817658	9.999e-05	3.46821e-11	4.8611e-11	0.000211976
ENSG00000178623.11	9554	1.02667	1544.9	302.459	4.27812e-14	2-240627012-C-T	21581	287	376	0.461916	1	2.07347e-15	0.30894	0.0370744	9.999e-05	3.49714e-11	4.90033e-11	8.3479e-05
ENSG00000113141.17	4772	1.06236	483.265	287.071	3.09721e-13	5-140727272-C-G	80214	272	332	0.407035	1	3.70946e-15	0.131203	0.0159043	9.999e-05	3.55248e-11	4.97653e-11	0.000292194
ENSG00000153898.12	7303	1.02457	856.22	295.203	7.5588e-14	1-84934157-A-C	-62956	195	231	0.283784	1	1.7946e-15	-0.341258	0.0408516	9.999e-05	3.598e-11	5.03871e-11	0.000149794
ENSG00000122033.14	8858	1.04173	1301.31	297.298	7.37389e-14	13-27423168-C-T	-27423	277	362	0.443627	1	2.18973e-15	0.229826	0.0276062	9.999e-05	3.5988e-11	5.03871e-11	0.00010304
ENSG00000182150.15	6671	1.0362	765.037	296.278	1.1271e-13	9-95811227-T-C	-64751	79	82	0.100737	1	3.1618e-15	0.30924	0.0373816	9.999e-05	3.66881e-11	5.13535e-11	0.000172791
ENSG00000163956.10	10333	1.06289	1329.18	290.729	1.20223e-13	4-3515015-A-G	-17544	198	230	0.282555	1	1.86217e-15	0.175117	0.0209763	9.999e-05	3.7617e-11	5.26396e-11	0.00010639
ENSG00000166341.7	9438	1.03981	1283.11	297.493	7.59318e-14	11-6670531-T-C	14677	124	133	0.163391	1	2.31073e-15	0.359529	0.0432257	9.999e-05	3.8246e-11	5.35053e-11	0.000103991
ENSG00000105854.12	5847	1.03973	592.285	287.114	1.67774e-13	7-95437094-A-G	1765	102	114	0.139706	1	1.82935e-15	0.474583	0.0568304	9.999e-05	3.91135e-11	5.47042e-11	0.000225219
ENSG00000137726.16	7718	1.0161	942.761	293.67	6.11281e-14	11-117842172-G-A	-35314	272	347	0.425245	1	1.19214e-15	-0.25247	0.0300136	9.999e-05	3.91565e-11	5.47496e-11	0.000133031
ENSG00000137216.18	7350	1.03985	1304.05	303.615	7.6816e-14	6-44160082-C-T	33168	75	86	0.105392	1	4.45579e-15	0.320104	0.0389272	9.999e-05	3.9329e-11	5.4976e-11	0.000102331
ENSG00000100060.17	7818	1.05985	1290.02	296.116	1.21969e-13	22-37486950-G-A	549	55	58	0.0710784	1	3.39677e-15	0.287367	0.0347809	9.999e-05	3.96887e-11	5.54639e-11	0.000108796
ENSG00000105497.7	10052	1.03684	1926.21	304.469	4.94655e-14	19-51563929-C-CT	-7369	207	252	0.309113	1	3.00347e-15	-0.232279	0.0280535	9.999e-05	4.00766e-11	5.5991e-11	6.87461e-05
ENSG00000177508.11	8051	1.02629	1390.25	301.322	5.39837e-14	16-54389882-G-C	103119	145	169	0.207617	1	2.37681e-15	0.565034	0.0679664	9.999e-05	4.0204e-11	5.61538e-11	9.26734e-05
ENSG00000100596.6	8834	1.05497	1006.76	288.122	1.42729e-13	14-77557176-C-G	-59597	285	395	0.484069	1	1.69801e-15	0.180827	0.0216262	9.999e-05	4.0355e-11	5.63496e-11	0.000137719
ENSG00000128335.13	8515	1.03489	1403.24	300.146	6.55173e-14	22-36236618-G-A	-3336	76	82	0.100737	1	2.60115e-15	-0.251539	0.030304	9.999e-05	4.04328e-11	5.64432e-11	9.38925e-05
ENSG00000198931.10	10321	1.04325	1378.51	291.699	8.09451e-14	16-88809070-C-T	-2874	90	96	0.118519	1	1.31859e-15	-0.22551	0.0268544	9.999e-05	4.06366e-11	5.67124e-11	9.76499e-05
ENSG00000165071.14	8183	1.04052	1246.72	297.494	8.42151e-14	8-132708782-A-T	-51848	164	212	0.259804	1	2.59555e-15	0.171031	0.0206041	9.999e-05	4.06629e-11	5.67339e-11	0.000107219
ENSG00000122034.14	8912	1.04358	1260.21	295.074	9.12655e-14	13-27424632-T-C	88	210	246	0.301471	1	2.18946e-15	-0.224791	0.0270014	9.999e-05	4.16209e-11	5.80549e-11	0.000106905
ENSG00000171954.12	9662	1.03235	1229.43	297.172	7.36529e-14	19-15522178-A-G	13685	15	15	0.0184275	1	2.15734e-15	1.38994	0.166913	9.999e-05	4.22618e-11	5.89331e-11	0.000106462
ENSG00000237004.3	8602	1.018	753.251	288.62	8.62938e-14	7-32723711-G-C	-4858	142	155	0.190418	1	1.00397e-15	0.599517	0.0710644	9.999e-05	4.22894e-11	5.89557e-11	0.000167339
ENSG00000107890.16	9623	1.0546	799.016	287.976	1.86812e-13	10-27174797-TCTTAACC-T	74299	42	44	0.0540541	1	2.28111e-15	0.414442	0.0498168	9.999e-05	4.23654e-11	5.90459e-11	0.000173362
ENSG00000198648.10	7695	1.0425	1051.92	294.081	1.10867e-13	2-168185049-C-T	-63092	219	258	0.316176	1	2.4504e-15	-0.212948	0.0256284	9.999e-05	4.33106e-11	6.0347e-11	0.000127718
ENSG00000211750.2	4966	1.0338	668.402	299.004	1.44002e-13	7-142637247-C-T	-19454	192	233	0.285539	1	5.54398e-15	-0.397577	0.0485347	9.999e-05	4.34974e-11	6.05911e-11	0.000196551
ENSG00000278616.1	9100	1.03945	1125.1	296.95	9.76226e-14	10-79686589-A-G	2494	187	221	0.271499	1	2.89044e-15	-0.458341	0.0553192	9.999e-05	4.3687e-11	6.08389e-11	0.000118485
ENSG00000239257.1	17045	1.05706	322.292	260.914	5.04706e-13	6-29726559-ATGTG-A	-323	156	182	0.224138	1	2.95605e-16	0.617784	0.0717634	9.999e-05	4.38352e-11	6.1029e-11	0.000432366
ENSG00000127511.9	8893	1.0169	1473.85	303.234	4.46101e-14	19-16802547-C-T	-26853	42	44	0.0541872	1	2.35642e-15	-0.486318	0.0584891	9.999e-05	4.3918e-11	6.11278e-11	8.52787e-05
ENSG00000261150.2	7204	1.0553	926.92	291.414	1.70041e-13	8-143876547-T-C	-1917	88	96	0.117647	1	2.98587e-15	-0.55969	0.0675895	9.999e-05	4.41535e-11	6.14392e-11	0.000149704
ENSG00000251288.2	6876	1.03299	544.565	288.552	1.77678e-13	4-102753951-G-C	2550	271	335	0.41125	1	2.29438e-15	-0.483053	0.0580699	9.999e-05	4.45759e-11	6.20104e-11	0.000240735
ENSG00000138639.17	6961	1.04062	560.083	288.333	2.09058e-13	4-85656960-AT-A	181846	245	316	0.388206	1	2.70252e-15	-0.261419	0.0315151	9.999e-05	4.54386e-11	6.31936e-11	0.000238708
ENSG00000255801.1	8799	1.0492	1048.73	292.694	1.35169e-13	12-8548629-G-C	-18984	252	322	0.395577	1	2.64055e-15	0.268433	0.0323477	9.999e-05	4.54565e-11	6.32016e-11	0.000130305
ENSG00000158714.10	8080	1.0452	1097.96	296.995	1.18276e-13	1-159826640-G-A	-110	34	35	0.0428922	1	3.60237e-15	0.830989	0.10068	9.999e-05	4.55066e-11	6.32543e-11	0.000123207
ENSG00000258810.1	9579	1.02769	1860.3	303.027	4.73952e-14	14-20710228-C-G	-73660	288	389	0.476716	1	2.4644e-15	-0.401125	0.0482804	9.999e-05	4.58889e-11	6.37687e-11	6.95126e-05
ENSG00000039650.11	8224	1.05049	1251.01	292.483	1.17911e-13	19-49865104-T-A	-2805	261	310	0.379902	1	2.20855e-15	0.246013	0.0295548	9.999e-05	4.60021e-11	6.39088e-11	0.000109594
ENSG00000183323.12	3969	1.04477	452.502	289.677	2.91385e-13	5-69304105-AT-A	-28704	310	406	0.498744	1	4.58937e-15	-0.224193	0.0272777	9.999e-05	4.67002e-11	6.48614e-11	0.00029859
ENSG00000101474.11	8201	1.06307	496.033	278.739	3.96713e-13	20-24957630-C-G	-35349	89	100	0.12285	1	1.94716e-15	-0.189617	0.0227306	9.999e-05	4.67493e-11	6.49123e-11	0.000285172
ENSG00000167965.17	7703	1.04253	1093.87	294.974	1.1667e-13	16-2207104-C-G	2856	260	334	0.410098	1	2.8588e-15	0.192853	0.0232718	9.999e-05	4.75461e-11	6.60009e-11	0.000122829
ENSG00000244682.7	7541	1.02649	1053.47	300.523	8.4711e-14	1-161593285-G-T	11946	83	94	0.11809	1	3.59992e-15	-0.613693	0.0743522	9.999e-05	4.77933e-11	6.63264e-11	0.000122363
ENSG00000131351.14	8213	1.04309	1527.57	303.272	8.60826e-14	19-17075317-A-C	-308	290	394	0.48403	1	4.87455e-15	-0.37545	0.0457298	9.999e-05	4.84191e-11	6.71769e-11	8.80837e-05
ENSG00000105278.10	9223	1.03361	2203	307.848	4.89537e-14	19-3817896-A-G	-51136	263	333	0.408088	1	4.20409e-15	0.427576	0.0519438	9.999e-05	4.91436e-11	6.8164e-11	5.96102e-05
ENSG00000134463.14	8837	1.06576	1349.77	292.268	1.6376e-13	10-11741199-A-G	-1167	245	302	0.37069	1	3.13762e-15	-0.308642	0.0373044	9.999e-05	4.97611e-11	6.9002e-11	0.000105511
ENSG00000057704.12	8935	1.02666	1438.85	302.675	6.54505e-14	12-94666398-T-C	15836	171	198	0.243243	1	3.38903e-15	-0.119875	0.0145083	9.999e-05	5.03074e-11	6.9741e-11	8.96304e-05
ENSG00000245317.2	9393	1.02673	1600.79	302.218	5.9111e-14	5-179859216-G-T	203	23	25	0.0306373	1	2.88759e-15	1.28412	0.154984	9.999e-05	5.04717e-11	6.99501e-11	8.05784e-05
ENSG00000123104.11	8329	1.06249	868.229	286.664	2.41666e-13	12-26833165-G-A	-33	62	62	0.0759804	1	2.65849e-15	-0.31176	0.0375732	9.999e-05	5.0701e-11	7.02492e-11	0.000162708
ENSG00000140365.15	4935	1.03418	476.353	287.11	2.38239e-13	15-75336073-C-T	182	23	23	0.0281863	1	2.74701e-15	-0.786682	0.0948646	9.999e-05	5.11254e-11	7.08184e-11	0.000276046
ENSG00000089012.14	9261	1.05653	1844.37	302.606	1.00954e-13	20-1631677-C-T	-26102	148	170	0.20936	1	5.42538e-15	0.194273	0.0237071	9.999e-05	5.1182e-11	7.08778e-11	7.54719e-05
ENSG00000136051.13	8384	1.0772	1034.34	290.735	2.80016e-13	12-105207919-T-C	100595	58	60	0.0735294	1	4.91229e-15	-0.170312	0.0207468	9.999e-05	5.13483e-11	7.10892e-11	0.000141583
ENSG00000268043.7	4057	1.01918	436.247	292.822	1.87227e-13	1-146932636-G-T	-6108	193	222	0.272613	1	3.8801e-15	-0.311885	0.0378361	9.999e-05	5.18847e-11	7.18127e-11	0.000289826
ENSG00000227500.9	9247	1.03391	2017.96	301.469	5.70001e-14	19-1900042-CTTTT-C	-5172	110	124	0.158568	1	2.56371e-15	0.266491	0.0320974	9.999e-05	5.21599e-11	7.21745e-11	6.51268e-05
ENSG00000213413.2	5095	1.04255	492.915	286.069	2.84786e-13	7-100220478-G-A	2237	30	34	0.0416667	1	3.01287e-15	-1.12541	0.135929	9.999e-05	5.2478e-11	7.25953e-11	0.000272573
ENSG00000101019.21	4946	1.03723	339.592	283.616	3.68402e-13	20-35431781-T-C	19640	252	336	0.411765	1	3.10005e-15	-0.18819	0.022741	9.999e-05	5.26766e-11	7.28507e-11	0.000390247
ENSG00000161955.16	7722	1.03932	1326.2	299.098	9.96227e-14	17-7559652-A-G	1360	206	259	0.317402	1	3.71236e-15	0.173155	0.02099	9.999e-05	5.30971e-11	7.34127e-11	0.000100486
ENSG00000213809.8	9160	1.05789	822.765	289.882	2.42344e-13	12-10380043-A-AT	-11831	185	215	0.263819	1	3.79583e-15	-0.19396	0.023521	9.999e-05	5.33455e-11	7.37364e-11	0.000169746
ENSG00000204463.12	24405	1.05961	466.171	256.697	4.43987e-13	6-31624141-A-T	-28564	250	327	0.400735	1	1.43291e-16	-0.155382	0.0178401	9.999e-05	5.33683e-11	7.37484e-11	0.000300846
ENSG00000167778.8	8192	1.03067	1062.25	296.078	1.03016e-13	12-53079461-TG-T	41	68	75	0.0919118	1	2.79695e-15	0.269946	0.0325624	9.999e-05	5.3446e-11	7.38361e-11	0.00012268
ENSG00000144214.9	5768	1.00794	453.847	288.556	1.42433e-13	2-99397931-G-T	93189	185	206	0.253086	1	1.77809e-15	0.542838	0.0649723	9.999e-05	5.34795e-11	7.38628e-11	0.000270343
ENSG00000025039.14	6688	1.03953	845.414	294.373	1.59859e-13	6-89412257-G-GGAGA	-13	240	301	0.369779	1	3.82829e-15	0.163378	0.0198153	9.999e-05	5.41082e-11	7.47113e-11	0.000157708
ENSG00000019186.9	9198	1.04408	1321	294.173	1.1441e-13	20-54159235-G-A	-14738	195	239	0.292892	1	2.56497e-15	-0.448857	0.0540628	9.999e-05	5.47105e-11	7.55228e-11	0.000102116
ENSG00000105404.10	6201	1.00623	734.181	297.15	8.76909e-14	19-41957302-G-A	-2088	215	260	0.318627	1	2.61789e-15	-0.151769	0.0182863	9.999e-05	5.54711e-11	7.65525e-11	0.00016636
ENSG00000185567.6	8338	1.053	1178.61	295.272	1.58453e-13	14-104940871-T-C	-37486	272	337	0.41358	1	4.17082e-15	0.275008	0.0334044	9.999e-05	5.56651e-11	7.67998e-11	0.000117059
ENSG00000103472.9	4325	1.03243	541.841	292.644	2.20084e-13	16-29153946-GC-G	78970	186	222	0.273067	1	4.57636e-15	-0.45144	0.0549244	9.999e-05	5.60475e-11	7.73069e-11	0.000241593
ENSG00000064886.13	7896	1.04961	1031.91	293.655	1.71388e-13	1-111217140-C-T	16369	67	73	0.0894608	1	3.83678e-15	0.52926	0.064194	9.999e-05	5.68069e-11	7.83336e-11	0.000132564
ENSG00000162616.8	6961	1.04421	593.144	290.072	2.67347e-13	1-77995251-G-A	16076	133	147	0.180147	1	4.33734e-15	0.295923	0.0359696	9.999e-05	5.7361e-11	7.90766e-11	0.000227478
ENSG00000160117.14	8263	1.04837	1286.78	294.672	1.35192e-13	19-17281821-G-GC	176	32	34	0.041769	1	3.26954e-15	1.05673	0.127814	9.999e-05	5.74409e-11	7.91659e-11	0.000105977
ENSG00000079257.7	7115	1.03924	526.487	290.175	2.71221e-13	3-158673781-G-T	1088	251	321	0.394089	1	4.4589e-15	0.282855	0.0343978	9.999e-05	5.76715e-11	7.94626e-11	0.000253043
ENSG00000271976.1	7076	1.04384	978.655	293.786	1.61794e-13	3-53857070-C-G	-4506	238	287	0.35258	1	3.64438e-15	0.469095	0.0568456	9.999e-05	5.77666e-11	7.95725e-11	0.000137747
ENSG00000011376.9	7268	1.04651	623.488	288.962	2.71579e-13	3-45503959-G-A	115453	210	261	0.320197	1	3.91651e-15	-0.291077	0.0353174	9.999e-05	5.82658e-11	8.02389e-11	0.000217678
ENSG00000119977.20	7710	1.04901	618.777	286.576	2.97172e-13	10-95817899-G-T	123756	30	30	0.036855	1	3.34799e-15	0.59602	0.07212	9.999e-05	5.99913e-11	8.25933e-11	0.000220726
ENSG00000129993.14	9919	1.05145	1237.8	288.337	1.56753e-13	16-88936836-G-A	-40368	110	120	0.14742	1	1.93834e-15	0.275517	0.0330253	9.999e-05	6.00287e-11	8.26228e-11	0.00011103
ENSG00000129933.20	6899	1.06666	736.05	290.051	3.75292e-13	19-19449947-TATCTTATATTAA-T	129102	122	134	0.164216	1	6.39055e-15	-0.178117	0.0217986	9.999e-05	6.1841e-11	8.50947e-11	0.000193903
ENSG00000115902.10	7868	1.01489	1165.22	300.168	7.55092e-14	2-64938387-T-G	-50090	84	91	0.112069	1	3.05257e-15	0.450033	0.0543678	9.999e-05	6.19303e-11	8.51951e-11	0.000107289
ENSG00000158864.12	7307	1.03696	867.6	294.024	1.67897e-13	1-161216523-C-T	19419	225	268	0.328431	1	3.89897e-15	-0.188655	0.0228884	9.999e-05	6.20595e-11	8.53503e-11	0.000152667
ENSG00000164002.11	7511	1.03844	924.889	295.304	1.64213e-13	1-40512799-G-T	4058	32	33	0.0404412	1	4.35691e-15	0.981374	0.119296	9.999e-05	6.264e-11	8.61258e-11	0.000143756
ENSG00000154845.15	9216	1.0389	1575.98	298.019	9.75867e-14	18-9626181-G-A	10941	297	380	0.465686	1	3.23707e-15	-0.125217	0.0151427	9.999e-05	6.2784e-11	8.6301e-11	8.44695e-05
ENSG00000172466.15	6275	1.04502	704.659	291.13	2.51377e-13	18-35357045-C-T	11563	213	253	0.310345	1	4.52935e-15	-0.133939	0.0162927	9.999e-05	6.32017e-11	8.68522e-11	0.00019188
ENSG00000282021.1	11031	1.00909	1692.98	296.185	4.7066e-14	8-1761806-A-G	1359	121	133	0.163391	1	1.17137e-15	0.627169	0.0745356	9.999e-05	6.42555e-11	8.82771e-11	7.27051e-05
ENSG00000133678.13	9296	1.04379	1055.92	296.473	1.66437e-13	10-80079251-A-C	605	13	13	0.0159705	1	5.00475e-15	-1.28207	0.156229	9.999e-05	6.4482e-11	8.85648e-11	0.000127653
ENSG00000279846.1	9948	1.0547	1459.69	295.935	1.53482e-13	15-99509966-T-C	11591	261	328	0.402709	1	4.31659e-15	0.546788	0.0664568	9.999e-05	6.48609e-11	8.90617e-11	9.49257e-05
ENSG00000197540.7	6925	1.02815	1631.28	300.144	7.65145e-14	19-543497-C-T	-537	36	38	0.0465686	1	3.08997e-15	-0.366686	0.0443081	9.999e-05	6.49019e-11	8.90944e-11	7.93653e-05
ENSG00000087448.9	7549	1.03625	724.009	290.18	2.07174e-13	12-27807540-G-A	27520	128	144	0.177778	1	3.27406e-15	-0.251874	0.0304656	9.999e-05	6.50385e-11	8.92585e-11	0.000182605
ENSG00000070476.14	9411	1.03925	892.665	294.618	1.80086e-13	3-126479806-T-C	3887	287	385	0.471814	1	4.49688e-15	-0.23577	0.0286762	9.999e-05	6.52207e-11	8.94849e-11	0.000149254
ENSG00000197324.8	8554	1.06746	1401.43	297.81	2.10826e-13	14-22871256-T-C	-357	129	139	0.170343	1	7.50035e-15	0.0985098	0.0120903	9.999e-05	6.52566e-11	8.95105e-11	0.000102048
ENSG00000254750.1	6812	1.03186	464.048	291.638	2.95228e-13	11-105059346-C-A	-12195	291	396	0.486386	1	5.74758e-15	0.362371	0.0442651	9.999e-05	6.55384e-11	8.98733e-11	0.000281671
ENSG00000112787.12	6779	1.03981	860.305	289.971	1.95397e-13	12-132493112-G-A	3561	185	210	0.257985	1	2.99225e-15	0.148998	0.017994	9.999e-05	6.74362e-11	9.24514e-11	0.000155093
ENSG00000054983.16	8122	1.03276	721.008	292.202	1.99657e-13	14-88004043-C-CA	10378	204	235	0.288177	1	3.90601e-15	-0.233817	0.0283686	9.999e-05	6.75604e-11	9.25972e-11	0.000181719
ENSG00000155465.18	8667	1.03665	1497.05	302.463	1.05756e-13	14-22815695-A-G	-14125	118	131	0.160539	1	5.62741e-15	-0.304156	0.03714	9.999e-05	6.81524e-11	9.33841e-11	8.84085e-05
ENSG00000136718.9	5725	1.02323	695.313	295.534	1.69402e-13	2-130331770-G-T	-10580	123	140	0.172414	1	4.62425e-15	0.24833	0.0302185	9.999e-05	6.85691e-11	9.39303e-11	0.000183804
ENSG00000166557.12	8936	1.04306	1042.31	291.202	1.78282e-13	15-79331117-G-T	20055	12	12	0.0147059	1	3.08013e-15	-0.995564	0.120291	9.999e-05	6.94916e-11	9.5169e-11	0.00012908
ENSG00000171115.3	8122	1.03545	1289.47	298.439	1.22426e-13	7-150480207-A-G	29577	271	344	0.421569	1	4.36026e-15	0.231605	0.0281543	9.999e-05	6.98392e-11	9.56198e-11	0.000102324
ENSG00000070770.8	9192	1.02633	1252.04	298.123	1.03005e-13	16-58163061-T-G	-34859	109	117	0.143382	1	3.47684e-15	0.31011	0.0375488	9.999e-05	7.00068e-11	9.5824e-11	0.000102915
ENSG00000168918.13	7999	1.03843	1016.93	291.356	1.66705e-13	2-233173931-A-C	113964	213	267	0.32797	1	2.90053e-15	-0.155865	0.0188132	9.999e-05	7.02185e-11	9.60884e-11	0.000130745
ENSG00000107902.13	8881	1.04556	1286.23	295.534	1.54336e-13	10-124471926-G-A	10092	270	338	0.414216	1	4.1629e-15	-0.255446	0.0310273	9.999e-05	7.03233e-11	9.62066e-11	0.000105271
ENSG00000127561.14	8012	1.01868	1282.61	300.298	8.50342e-14	16-2005852-G-A	16192	101	114	0.140049	1	3.53103e-15	0.609069	0.0737673	9.999e-05	7.04834e-11	9.64002e-11	9.84575e-05
ENSG00000171492.14	6644	1.05042	737.812	293.497	3.00108e-13	1-89817508-T-TTAAG	-3506	304	408	0.5	1	7.12791e-15	0.237812	0.0291607	9.999e-05	7.06088e-11	9.65463e-11	0.000185778
ENSG00000127903.13	9613	1.0291	1813.76	301.933	7.7163e-14	19-56573310-G-A	-98473	163	186	0.227941	1	3.762e-15	-0.523139	0.0634299	9.999e-05	7.14067e-11	9.76117e-11	7.15595e-05
ENSG00000119685.19	6456	1.04126	1103.02	300.049	1.66472e-13	14-75671851-C-T	38226	287	381	0.466912	1	7.25757e-15	-0.35683	0.0437687	9.999e-05	7.15117e-11	9.77295e-11	0.000121418
ENSG00000111181.12	4887	1.02792	836.758	298.061	1.63919e-13	12-212466-T-A	-1654	17	18	0.022113	1	5.80894e-15	-1.1322	0.138329	9.999e-05	7.18796e-11	9.82064e-11	0.000154628
ENSG00000126267.8	7354	1.03686	1110.93	298.603	1.50959e-13	19-35658859-A-G	10636	250	324	0.398034	1	5.60497e-15	0.149802	0.0182908	9.999e-05	7.19837e-11	9.83228e-11	0.000119201
ENSG00000185164.14	6076	1.02006	828.431	295.567	1.40092e-13	16-18528849-T-C	-33362	42	42	0.0521092	1	3.74519e-15	0.885261	0.107328	9.999e-05	7.27182e-11	9.93001e-11	0.000152987
ENSG00000148690.11	7516	1.03876	786.536	291	2.26242e-13	10-93702832-G-C	260	74	79	0.0968137	1	3.95857e-15	0.383799	0.0465765	9.999e-05	7.32984e-11	1.00066e-10	0.00016918
ENSG00000243224.1	4823	1.04114	367.732	284.307	5.10805e-13	3-52291743-A-G	52482	298	403	0.495086	1	4.91018e-15	0.466507	0.0568278	9.999e-05	7.34248e-11	1.00212e-10	0.000364027
ENSG00000110888.17	9766	1.046	917.95	290.192	2.31887e-13	12-30754660-A-C	-291	80	85	0.10625	1	3.73135e-15	-0.274188	0.0332402	9.999e-05	7.48982e-11	1.02196e-10	0.000147666
ENSG00000198431.15	8337	1.03822	1051.19	297.104	1.71526e-13	12-104287004-C-G	71225	284	383	0.469363	1	5.53113e-15	0.139919	0.0170801	9.999e-05	7.52283e-11	1.0262e-10	0.000126415
ENSG00000251615.3	10888	1.04471	1668.06	294.015	1.25488e-13	4-8360050-G-T	1712	35	38	0.0465686	1	2.8e-15	1.12621	0.135852	9.999e-05	7.57825e-11	1.03349e-10	8.1e-05
ENSG00000040275.16	8441	1.03524	1550.99	302.345	1.10128e-13	5-169597208-T-G	13574	41	43	0.0526961	1	5.81354e-15	-0.53197	0.0649954	9.999e-05	7.61455e-11	1.03817e-10	8.50254e-05
ENSG00000160593.18	7233	1.03802	1003.55	294.271	1.83249e-13	11-118234507-C-T	9413	160	184	0.226044	1	4.42028e-15	0.146683	0.0178353	9.999e-05	7.7134e-11	1.05137e-10	0.000132348
ENSG00000177989.13	5708	1.06356	734.554	288.399	4.38428e-13	22-50540091-C-T	7511	305	406	0.497549	1	6.40684e-15	0.155833	0.0190722	9.999e-05	7.80522e-11	1.0636e-10	0.000192821
ENSG00000161381.13	5868	1.03072	811.023	295.921	1.95578e-13	17-39092543-T-C	-61851	264	332	0.407862	1	5.66338e-15	-0.200563	0.0244932	9.999e-05	7.82568e-11	1.06611e-10	0.000160702
ENSG00000225756.1	9219	1.02539	1604.24	298.134	9.08513e-14	9-133702706-TGGCAAAATCTC-T	45393	185	229	0.281327	1	3.02492e-15	0.339915	0.0410581	9.999e-05	8.11214e-11	1.10485e-10	8.01227e-05
ENSG00000002822.15	10087	1.04148	1388.03	293.784	1.50965e-13	7-1998126-G-A	-235117	226	280	0.343137	1	3.36822e-15	0.304454	0.0368436	9.999e-05	8.16512e-11	1.11177e-10	9.65416e-05
ENSG00000124882.3	7209	1.03538	757.458	295.581	2.43153e-13	4-74336005-AG-A	-29138	244	310	0.380835	1	6.986e-15	-0.426398	0.0522665	9.999e-05	8.20573e-11	1.11701e-10	0.000174155
ENSG00000279602.1	5222	1.04397	601.02	292.736	3.71969e-13	17-43359564-C-T	-1797	224	218	0.267677	1	8.40053e-15	0.674205	0.0829137	9.999e-05	8.25619e-11	1.12359e-10	0.000224358
ENSG00000221946.7	7686	1.04261	1208.22	300.018	1.82061e-13	19-35178168-G-A	34918	141	157	0.192402	1	7.99174e-15	0.379099	0.0465801	9.999e-05	8.37185e-11	1.13903e-10	0.000111228
ENSG00000123297.17	5878	1.04131	622.1	293.055	3.45665e-13	12-57781418-C-T	-1171	208	249	0.305897	1	7.99024e-15	-0.409643	0.0503329	9.999e-05	8.42156e-11	1.14549e-10	0.000215291
ENSG00000225880.5	4262	1.0514	596.288	288.1	4.51918e-13	1-802834-C-T	-24688	33	33	0.0407407	1	6.42559e-15	1.18901	0.145529	9.999e-05	8.4898e-11	1.15421e-10	0.000230431
ENSG00000101546.12	5123	1.04131	553.358	290.028	3.91657e-13	18-80021182-CT-C	-13176	236	288	0.35375	1	6.69529e-15	0.24857	0.0304459	9.999e-05	8.49011e-11	1.15421e-10	0.000242033
ENSG00000204592.8	26164	1.08859	482.913	256.855	1.21077e-12	6-30490287-G-A	820	280	353	0.433333	1	5.36939e-16	-0.109522	0.0128475	9.999e-05	8.54441e-11	1.16129e-10	0.000311607
ENSG00000143674.10	9063	1.04715	1271.25	295.572	1.95685e-13	1-233332642-T-C	4874	44	45	0.0551471	1	5.4629e-15	0.854932	0.10434	9.999e-05	8.59034e-11	1.16723e-10	0.000106941
ENSG00000239556.3	6676	1.04396	748.739	290.329	3.10205e-13	7-44017419-G-A	27212	253	315	0.386768	1	5.28924e-15	-0.400572	0.0488598	9.999e-05	8.59362e-11	1.16737e-10	0.000180096
ENSG00000128928.8	6572	1.07375	634.755	284.503	7.04903e-13	15-40391501-A-G	-14294	49	52	0.0641975	1	7.31622e-15	-0.685249	0.0840646	9.999e-05	8.85093e-11	1.20201e-10	0.000228771
ENSG00000025434.18	4477	1.02692	279.516	282.342	5.96628e-13	11-47251028-A-G	2728	248	306	0.375	1	4.74737e-15	-0.402429	0.0489931	9.999e-05	8.99308e-11	1.22099e-10	0.000461591
ENSG00000108582.11	4513	1.03838	331.277	287.191	6.5414e-13	17-30367376-A-T	-11529	220	253	0.310049	1	8.94888e-15	-0.129957	0.0160002	9.999e-05	9.07348e-11	1.23159e-10	0.00040122
ENSG00000106538.9	8150	1.06033	1192.48	296.637	2.93664e-13	7-150333874-T-C	-7800	142	165	0.202206	1	9.63957e-15	0.657431	0.0810502	9.999e-05	9.16832e-11	1.24414e-10	0.000117835
ENSG00000279253.1	4961	1.04037	299.87	280.864	7.62709e-13	20-35283295-AAT-A	19108	95	103	0.127161	1	5.39031e-15	-0.550581	0.0671796	9.999e-05	9.17193e-11	1.2443e-10	0.000445505
ENSG00000260470.1	6808	1.05613	764.175	286.402	4.22311e-13	12-54181762-C-T	35467	242	317	0.38848	1	4.94373e-15	0.505022	0.0615268	9.999e-05	9.23418e-11	1.25242e-10	0.000181957
ENSG00000101361.16	8687	1.07034	1269.47	294.129	3.42215e-13	20-2652650-G-C	505	105	116	0.14321	1	8.83798e-15	0.20274	0.0249556	9.999e-05	9.24195e-11	1.25315e-10	0.000113454
ENSG00000283312.1	7571	1.02082	1081.89	298.645	1.39511e-13	2-231514081-C-T	18782	195	227	0.27887	1	5.15502e-15	-0.492549	0.0600514	9.999e-05	9.3418e-11	1.26602e-10	0.000117385
ENSG00000126858.16	6567	1.03924	846.401	292.714	2.68328e-13	17-32140497-C-CT	-2217	212	268	0.328784	1	5.77844e-15	-0.158513	0.0193648	9.999e-05	9.34059e-11	1.26602e-10	0.000157411
ENSG00000121417.13	7835	1.04099	1088.61	294.02	2.17699e-13	19-57635177-T-C	4782	132	140	0.171569	1	5.23222e-15	0.49365	0.0602015	9.999e-05	9.38417e-11	1.27144e-10	0.000122941
ENSG00000168016.13	7249	1.04982	743.609	289.902	3.91059e-13	3-36908471-G-T	-36586	187	218	0.267157	1	6.59455e-15	-0.143649	0.01759	9.999e-05	9.52851e-11	1.29066e-10	0.000184052
ENSG00000150867.13	6257	1.04997	561.724	283.779	5.24218e-13	10-22550699-T-C	-163856	165	203	0.248775	1	4.77693e-15	-0.193186	0.0235216	9.999e-05	9.62109e-11	1.30286e-10	0.000243734
ENSG00000132313.14	6221	1.04957	621.664	288.159	4.89982e-13	2-86225550-T-C	26195	87	97	0.118873	1	7.10068e-15	0.301235	0.0369351	9.999e-05	1.00593e-10	1.36184e-10	0.000220013
ENSG00000196670.13	6774	1.01652	1038.63	296.621	1.42021e-13	5-180838594-A-G	-22691	77	82	0.10049	1	4.2527e-15	0.209395	0.0254432	9.999e-05	1.0078e-10	1.36402e-10	0.000120887
ENSG00000277301.1	5838	1.03847	666.486	292.625	3.64756e-13	20-32539844-A-G	29885	180	216	0.264706	1	8.1203e-15	-0.311829	0.0383256	9.999e-05	1.0201e-10	1.3803e-10	0.000199503
ENSG00000174514.12	6499	1.04011	995.375	294.693	2.5615e-13	1-205593074-G-A	24189	196	244	0.29902	1	6.75246e-15	0.340384	0.041698	9.999e-05	1.0331e-10	1.39754e-10	0.00013415
ENSG00000226950.6	6091	1.04796	458.12	285.969	6.61942e-13	4-52690564-T-A	-21840	99	108	0.132678	1	7.96164e-15	0.274405	0.033714	9.999e-05	1.038e-10	1.4038e-10	0.000297327
ENSG00000269385.1	10163	1.03036	1613.97	293.977	1.2904e-13	19-6909438-G-T	11139	241	296	0.363636	1	2.87826e-15	-0.531145	0.0641016	9.999e-05	1.04477e-10	1.41258e-10	8.068e-05
ENSG00000166689.15	6027	1.0176	738.041	297.957	2.14148e-13	11-17014465-A-G	22	248	314	0.385856	1	7.75015e-15	0.409502	0.0502882	9.999e-05	1.05449e-10	1.42536e-10	0.000170606
ENSG00000072071.16	8597	1.04341	1429.4	296.987	1.95453e-13	19-14162829-A-G	-43358	146	171	0.210591	1	6.32655e-15	0.251659	0.0307934	9.999e-05	1.05488e-10	1.42551e-10	9.42116e-05
ENSG00000139684.13	8158	1.0518	1021.81	295.636	3.27754e-13	13-46801522-G-C	4290	287	382	0.469287	1	9.83863e-15	-0.18834	0.0232277	9.999e-05	1.0574e-10	1.42854e-10	0.000134616
ENSG00000173706.12	8819	1.05066	812.174	287.27	4.15469e-13	3-125141673-AGGCTGCGGGCTGCG-A	85715	32	32	0.0394089	1	5.33036e-15	0.535363	0.0653098	9.999e-05	1.09328e-10	1.47663e-10	0.000168872
ENSG00000106100.10	7708	1.0514	967.237	290.808	3.55352e-13	7-30466465-C-G	-12319	17	17	0.020936	1	6.50565e-15	1.14149	0.139744	9.999e-05	1.09634e-10	1.48038e-10	0.000142068
ENSG00000170509.11	7745	1.0243	651.977	290.234	2.96729e-13	4-87310240-T-TA	-12666	161	182	0.223039	1	4.97537e-15	0.449688	0.0547917	9.999e-05	1.11177e-10	1.50083e-10	0.000196573
ENSG00000204514.9	6837	1.02711	897.108	293.448	2.30515e-13	19-57803905-G-A	-85169	261	321	0.394349	1	5.25491e-15	-0.487605	0.0594688	9.999e-05	1.11655e-10	1.50689e-10	0.000143922
ENSG00000049860.13	7240	1.0309	961.171	298.303	2.37434e-13	5-74685135-C-T	45112	271	357	0.4375	1	9.0134e-15	-0.202804	0.0249723	9.999e-05	1.13396e-10	1.53e-10	0.000135663
ENSG00000164823.9	7311	1.03387	556.326	288.281	4.41944e-13	8-89950450-AT-A	48591	250	304	0.372839	1	6.38481e-15	0.17303	0.0211756	9.999e-05	1.14528e-10	1.54486e-10	0.00023618
ENSG00000108823.15	6352	1.0437	1175.18	297.724	2.61413e-13	17-50154823-T-C	-11162	214	276	0.338235	1	9.45901e-15	0.460435	0.0567447	9.999e-05	1.15742e-10	1.56084e-10	0.000114673
ENSG00000140961.12	14037	1.03497	2445.66	295.939	1.04345e-13	16-83954701-A-T	5586	258	328	0.402948	1	2.7956e-15	-0.302858	0.0365321	9.999e-05	1.16094e-10	1.56518e-10	5.38847e-05
ENSG00000256433.2	7496	1.02757	1331.75	302.062	1.63913e-13	12-6394334-G-C	429	120	135	0.165848	1	8.76041e-15	0.440056	0.0541586	9.999e-05	1.16833e-10	1.57473e-10	9.70675e-05
ENSG00000183150.7	7954	1.03763	1238.37	292.079	2.21908e-13	12-12688801-C-T	-7406	64	68	0.0833333	1	4.3486e-15	0.779755	0.094784	9.999e-05	1.18066e-10	1.59094e-10	0.000107146
ENSG00000213689.11	3200	1.04763	241.756	282.336	1.41323e-12	3-48432839-G-A	-32972	271	345	0.423833	1	1.31246e-14	-0.196635	0.024377	9.999e-05	1.18487e-10	1.5962e-10	0.000562855
ENSG00000132329.10	9274	1.03302	1263.99	298.746	2.00602e-13	2-237906610-C-T	47717	281	382	0.468137	1	7.81354e-15	-0.390348	0.047943	9.999e-05	1.20498e-10	1.62287e-10	0.000103733
ENSG00000172340.14	8342	1.06107	853.804	289.001	5.42054e-13	3-67370559-G-A	-284055	206	248	0.303922	1	8.72694e-15	-0.256905	0.0316157	9.999e-05	1.21237e-10	1.6324e-10	0.000164874
ENSG00000089639.10	8046	1.05878	706.52	286.533	6.30891e-13	19-19633643-C-T	-10024	304	403	0.495086	1	7.99795e-15	0.0805108	0.00989255	9.999e-05	1.22507e-10	1.64907e-10	0.000198111
ENSG00000065970.8	8708	1.05576	1096.57	293.264	3.9097e-13	12-8058101-A-G	25398	238	298	0.365196	1	9.39432e-15	-0.204704	0.0252249	9.999e-05	1.2564e-10	1.69081e-10	0.000126693
ENSG00000197969.11	8012	1.04383	1088.11	293.933	3.0665e-13	9-77339629-T-C	162276	136	153	0.187961	1	7.64616e-15	-0.151459	0.0185951	9.999e-05	1.25799e-10	1.69251e-10	0.000123889
ENSG00000239839.6	9424	1.05047	1268.1	290.039	3.03576e-13	8-6969497-C-A	-48804	101	117	0.149235	1	5.0017e-15	-0.520662	0.0634453	9.999e-05	1.26087e-10	1.69595e-10	0.00010811
ENSG00000124102.4	7241	1.02787	887.159	297.816	2.68412e-13	20-45149903-C-T	-24973	109	118	0.144608	1	9.83548e-15	-0.460397	0.0567796	9.999e-05	1.26864e-10	1.70596e-10	0.000145825
ENSG00000109854.13	9067	1.05721	1537.67	297.795	2.92863e-13	11-20364060-G-A	375	280	383	0.469363	1	1.08203e-14	0.160394	0.0198149	9.999e-05	1.28186e-10	1.72328e-10	9.06785e-05
ENSG00000183397.5	9404	1.0298	2027.81	303.425	1.2394e-13	19-3540771-T-C	1617	258	330	0.404412	1	7.39269e-15	0.321437	0.0394403	9.999e-05	1.28412e-10	1.72588e-10	6.4122e-05
ENSG00000157483.8	7677	1.0037	1237.27	302.685	1.14028e-13	15-59406649-G-A	33749	258	341	0.417892	1	6.25503e-15	-0.305175	0.0373342	9.999e-05	1.29533e-10	1.74049e-10	9.80425e-05
ENSG00000065665.20	9528	1.03755	1731.31	300.662	1.74531e-13	10-12159003-A-G	29366	288	373	0.458128	1	8.14382e-15	-0.27824	0.034199	9.999e-05	1.30512e-10	1.75319e-10	7.66258e-05
ENSG00000205853.10	8861	1.04327	957.547	290.732	3.58569e-13	22-32413236-C-T	31184	69	75	0.0921376	1	6.52049e-15	-0.821566	0.100582	9.999e-05	1.31236e-10	1.76247e-10	0.00014058
ENSG00000053372.4	8787	1.05086	1366.49	299.185	2.95748e-13	1-19255403-TAA-T	3850	193	232	0.285012	1	1.25991e-14	-0.228681	0.0283287	9.999e-05	1.31541e-10	1.76611e-10	0.000100426
ENSG00000259330.2	6755	1.04135	727.766	290.974	4.60935e-13	15-40323470-T-C	-194	239	294	0.360294	1	8.92029e-15	0.219872	0.0270688	9.999e-05	1.33681e-10	1.79438e-10	0.000184056
ENSG00000145545.11	9432	1.04157	1321.49	298.915	2.5602e-13	5-6654061-ATT-A	20718	148	169	0.210723	1	1.04377e-14	0.35269	0.0435428	9.999e-05	1.3421e-10	1.80101e-10	0.000101425
ENSG00000116691.10	7540	1.04176	1149.31	299.406	2.96213e-13	1-11986006-G-T	-33460	232	297	0.364865	1	1.29063e-14	0.164055	0.0203318	9.999e-05	1.3452e-10	1.80471e-10	0.000116676
ENSG00000270806.1	5720	1.03025	869.322	298.833	3.12076e-13	17-35764059-C-G	3162	177	202	0.248157	1	1.29089e-14	0.594003	0.0736167	9.999e-05	1.37518e-10	1.84445e-10	0.000149742
ENSG00000120318.15	7067	1.03205	973.562	296.952	2.90628e-13	5-141679591-C-G	-2630	84	89	0.109069	1	9.84068e-15	-0.229096	0.0282541	9.999e-05	1.37931e-10	1.84951e-10	0.000134336
ENSG00000158711.13	6556	1.05298	970.354	292.069	4.59069e-13	1-205631525-C-T	-437	288	375	0.46	1	9.95816e-15	0.0902324	0.0111306	9.999e-05	1.39099e-10	1.86468e-10	0.000142173
ENSG00000275202.1	6800	1.03054	619.023	290.061	4.46043e-13	13-48975435-C-G	-476	271	340	0.416667	1	7.80182e-15	-0.537543	0.0660199	9.999e-05	1.39134e-10	1.86468e-10	0.000210439
ENSG00000149679.11	9698	1.03993	1692.37	297.79	2.00285e-13	20-62394830-G-T	-12455	234	302	0.370098	1	7.0671e-15	-0.347283	0.0425776	9.999e-05	1.39459e-10	1.86855e-10	7.88685e-05
ENSG00000162396.5	8167	1.04281	1216.85	299.84	2.96868e-13	1-54752963-C-T	-11551	248	309	0.379607	1	1.35171e-14	0.39058	0.0484461	9.999e-05	1.39776e-10	1.87183e-10	0.000110497
ENSG00000224137.1	7197	1.04888	869.081	293.146	4.7252e-13	2-207669624-G-A	7249	189	219	0.268473	1	1.15114e-14	-0.413604	0.0511533	9.999e-05	1.39771e-10	1.87183e-10	0.000157108
ENSG00000197568.13	6368	1.0246	642.07	292.467	3.81776e-13	1-70411804-C-G	56999	11	11	0.0135135	1	8.41302e-15	1.60914	0.197897	9.999e-05	1.40738e-10	1.88423e-10	0.000199761
ENSG00000099956.18	7996	1.01088	1196.67	301.262	1.51638e-13	22-23815437-A-G	28474	110	121	0.148284	1	7.4091e-15	-0.215214	0.0264079	9.999e-05	1.41525e-10	1.89428e-10	0.000103353
ENSG00000165644.10	4969	1.03044	626.02	296.326	4.57445e-13	10-75203016-C-A	-33014	39	39	0.0477941	1	1.53713e-14	0.521132	0.0647903	9.999e-05	1.44783e-10	1.93739e-10	0.000208034
ENSG00000087206.16	5979	1.04513	842.658	294.809	4.71398e-13	5-176915241-CT-C	-107361	282	373	0.457921	1	1.36231e-14	-0.177063	0.0219654	9.999e-05	1.46642e-10	1.96177e-10	0.000160502
ENSG00000271828.1	8093	1.03226	1166.59	302.244	2.66401e-13	5-56926111-T-C	-1763	144	167	0.204657	1	1.52492e-14	-0.592159	0.0736102	9.999e-05	1.51258e-10	2.023e-10	0.00011217
ENSG00000241294.1	3961	1.05881	301.755	276.978	1.81076e-12	2-89215238-G-GAAGGTGT	38078	95	105	0.128993	1	9.85628e-15	-0.420085	0.0518101	9.999e-05	1.51915e-10	2.03127e-10	0.000463789
ENSG00000166398.12	8513	1.039	1164.76	294.714	3.1232e-13	19-34327154-CAAAAT-C	72617	72	75	0.0925926	1	8.46832e-15	0.318779	0.0392091	9.999e-05	1.53216e-10	2.04813e-10	0.000114319
ENSG00000213901.10	6654	1.05899	823.244	291.796	6.75859e-13	2-219166533-T-C	-3562	95	106	0.130221	1	1.50548e-14	0.630749	0.078389	9.999e-05	1.54239e-10	2.06127e-10	0.000170111
ENSG00000232677.6	6686	1.03985	692.972	290.885	5.39229e-13	19-36330307-A-G	-1411	121	140	0.171569	1	1.05781e-14	-0.503913	0.0622277	9.999e-05	1.54612e-10	2.06573e-10	0.000192559
ENSG00000272871.1	9800	1.04463	1544.19	294.176	2.68349e-13	9-14609569-G-A	19504	252	305	0.373775	1	6.74194e-15	0.421521	0.0516361	9.999e-05	1.54953e-10	2.06975e-10	8.74787e-05
ENSG00000236403.1	9897	1.01508	2328.58	310.928	9.42837e-14	9-134966017-T-C	28866	188	220	0.269608	1	1.15864e-14	0.586304	0.0725208	9.999e-05	1.55978e-10	2.08291e-10	5.37163e-05
ENSG00000188322.4	5205	1.03205	793.299	299.592	4.02643e-13	16-28277230-T-C	-15289	266	344	0.421569	1	1.85081e-14	0.161221	0.0201119	9.999e-05	1.56311e-10	2.08683e-10	0.000164859
ENSG00000198355.4	9922	1.01416	1775.5	303.921	1.23333e-13	22-49960271-G-A	-242	268	331	0.406634	1	7.73146e-15	-0.213868	0.0262626	9.999e-05	1.5886e-10	2.12031e-10	7.02751e-05
ENSG00000198171.12	8787	1.05322	1317.54	295.56	3.88155e-13	20-3217796-A-T	13111	201	241	0.296069	1	1.18137e-14	-0.241675	0.0299037	9.999e-05	1.60005e-10	2.13504e-10	0.000104776
ENSG00000235192.1	7255	1.04979	594.737	285.633	8.01537e-13	2-165831678-T-C	36827	208	244	0.299754	1	9.59989e-15	-0.337212	0.0415694	9.999e-05	1.60211e-10	2.13725e-10	0.000230096
ENSG00000196843.15	2593	1.02646	228.061	281.871	1.28851e-12	2-96633212-T-C	96463	164	193	0.23652	1	1.11953e-14	0.176013	0.0217578	9.999e-05	1.62536e-10	2.16771e-10	0.000565031
ENSG00000243335.9	7959	1.06629	302.159	274.562	2.2696e-12	7-66573376-C-G	-55391	224	275	0.33701	1	9.9107e-15	0.186868	0.0230491	9.999e-05	1.64448e-10	2.19264e-10	0.000471814
ENSG00000269867.1	6914	1.05098	866.485	289.599	5.83118e-13	19-57856700-G-A	-11184	40	42	0.0517241	1	1.01121e-14	-0.580803	0.0716647	9.999e-05	1.65919e-10	2.21168e-10	0.000158417
ENSG00000055950.16	5682	1.03809	746.645	294.478	5.1856e-13	10-100998868-G-T	11502	192	235	0.288177	1	1.46695e-14	0.199491	0.0247809	9.999e-05	1.66806e-10	2.22294e-10	0.000177912
ENSG00000145901.14	8072	1.05132	1082.59	293.735	4.73578e-13	5-151056597-CA-C	-36980	170	186	0.227941	1	1.22647e-14	-0.129522	0.0160373	9.999e-05	1.67218e-10	2.22734e-10	0.000126906
ENSG00000146070.16	7191	1.04191	891.409	295.752	4.72143e-13	6-46773605-C-T	37912	58	61	0.0749386	1	1.50262e-14	-0.624646	0.0776277	9.999e-05	1.67222e-10	2.22734e-10	0.000150487
ENSG00000261584.1	7267	1.04627	333.549	273.252	1.41129e-12	6-26942010-G-A	255769	112	124	0.151961	1	4.79946e-15	-0.640647	0.0780094	9.999e-05	1.70778e-10	2.27413e-10	0.000406596
ENSG00000170837.2	6912	1.03983	1335.41	295.879	3.08444e-13	3-71780316-A-G	26266	174	216	0.264706	1	9.42171e-15	0.175169	0.0215866	9.999e-05	1.71191e-10	2.27904e-10	9.99218e-05
ENSG00000183250.11	8459	1.06777	1240.52	292.509	6.02956e-13	21-44939998-G-A	85	61	63	0.0775862	1	1.42251e-14	0.639778	0.0794293	9.999e-05	1.74711e-10	2.3253e-10	0.000115373
ENSG00000225969.1	4167	1.03323	641.116	299.11	5.7717e-13	7-73734972-G-A	-66	288	394	0.482843	1	2.63489e-14	-0.483845	0.0607517	9.999e-05	1.77263e-10	2.35866e-10	0.000204609
ENSG00000097033.14	7745	1.04341	747.979	290.518	6.1773e-13	1-86785498-GA-G	80928	97	114	0.142857	1	1.18966e-14	-0.173727	0.0214988	9.999e-05	1.78335e-10	2.37233e-10	0.000180027
ENSG00000257354.2	7772	1.0278	843.539	296.336	3.93882e-13	12-62616557-A-G	2952	48	50	0.0612745	1	1.30023e-14	-0.756343	0.0937482	9.999e-05	1.78958e-10	2.38e-10	0.000153336
ENSG00000196814.14	6643	1.05368	810.992	291.99	7.15518e-13	9-126452434-G-A	125585	271	336	0.412776	1	1.63916e-14	-0.332641	0.0414043	9.999e-05	1.80964e-10	2.40607e-10	0.000170408
ENSG00000067182.7	7518	1.00167	1512.7	308.393	1.24454e-13	12-6333180-A-G	-8934	210	257	0.315725	1	1.21928e-14	0.076243	0.00943929	9.999e-05	1.81222e-10	2.40888e-10	7.97513e-05
ENSG00000198668.10	7798	1.04697	1152.05	295.54	4.51261e-13	14-90392140-C-T	-4362	221	283	0.346814	1	1.39741e-14	0.194256	0.0241093	9.999e-05	1.86607e-10	2.47983e-10	0.000117951
ENSG00000107719.8	9296	1.01356	1672.91	303.828	1.51995e-13	10-70494170-G-A	15349	174	216	0.265356	1	9.63381e-15	-0.453668	0.0559291	9.999e-05	1.87349e-10	2.48905e-10	7.44663e-05
ENSG00000128989.10	7803	1.03944	773.73	289.351	5.82112e-13	15-52552258-A-C	-17625	81	89	0.109337	1	9.83185e-15	-0.246837	0.0304416	9.999e-05	1.89448e-10	2.51629e-10	0.000172282
ENSG00000169919.16	6530	1.06464	195.753	273.649	3.90669e-12	7-65902851-TTTTA-T	-79463	133	146	0.178922	1	1.73337e-14	0.297401	0.0370557	9.999e-05	1.91379e-10	2.54129e-10	0.000725193
ENSG00000107317.12	6834	1.02927	1265.1	298.961	2.92456e-13	9-136955667-G-A	-19425	292	383	0.469363	1	1.21635e-14	-0.33275	0.0411945	9.999e-05	1.93461e-10	2.56829e-10	0.000102637
ENSG00000234211.2	7488	1.04348	920.419	294.029	5.52628e-13	1-161648556-G-A	-26268	85	96	0.120907	1	1.50597e-14	0.686846	0.0853611	9.999e-05	1.96818e-10	2.61214e-10	0.000146331
ENSG00000175287.18	7215	1.04622	1146.59	298.007	4.69856e-13	9-128943058-A-G	22163	243	293	0.359606	1	1.87641e-14	-0.473305	0.0590586	9.999e-05	1.96865e-10	2.61214e-10	0.00011829
ENSG00000081014.10	7231	1.0519	494.267	282.553	1.22797e-12	15-50917777-G-A	9105	138	153	0.1875	1	1.13823e-14	0.26673	0.0329817	9.999e-05	1.97194e-10	2.61583e-10	0.000278339
ENSG00000040487.12	8887	1.03417	1337.07	298.768	3.13262e-13	1-19321896-G-A	9570	186	226	0.276961	1	1.28797e-14	-0.272016	0.0337105	9.999e-05	1.97342e-10	2.61713e-10	9.83543e-05
ENSG00000166037.10	7226	1.04008	1085.95	297.698	4.3872e-13	11-95734056-A-G	-55909	222	271	0.332924	1	1.68467e-14	0.122803	0.0152931	9.999e-05	1.98047e-10	2.62581e-10	0.000122955
ENSG00000175414.6	6500	1.04122	962.309	293.28	5.15188e-13	5-176361895-T-C	-3573	64	65	0.0800493	1	1.28772e-14	-0.279944	0.0346928	9.999e-05	2.0134e-10	2.66879e-10	0.000139156
ENSG00000184584.12	3935	1.04951	494.806	291.33	1.22321e-12	5-139481019-C-T	-1771	153	168	0.206388	1	2.82847e-14	-0.228902	0.0287787	9.999e-05	2.07079e-10	2.74417e-10	0.000276366
ENSG00000124207.16	7734	1.03489	933.151	295.205	4.87596e-13	20-49061486-ATTAT-A	15240	218	256	0.314394	1	1.47373e-14	-0.178405	0.0221635	9.999e-05	2.116e-10	2.803e-10	0.000141187
ENSG00000283633.1	5722	1.02642	1127.89	305.516	3.36624e-13	22-16758610-G-A	146028	292	382	0.469212	1	2.71664e-14	0.280797	0.0352768	9.999e-05	2.11626e-10	2.803e-10	0.000114268
ENSG00000115392.11	6648	1.02763	582.953	285.257	6.732e-13	2-58195386-G-T	-45962	11	11	0.0135135	1	7.52119e-15	1.60884	0.197466	9.999e-05	2.13144e-10	2.82237e-10	0.000221773
ENSG00000123552.17	6719	1.03178	660.412	290.313	6.56419e-13	6-99517223-CAGTA-C	-4505	280	363	0.445679	1	1.24854e-14	0.173701	0.0215144	9.999e-05	2.15493e-10	2.85276e-10	0.000197891
ENSG00000124406.16	9114	1.03767	748.431	289.985	6.5872e-13	4-42664307-T-C	7202	61	71	0.0872236	1	1.21147e-14	0.208296	0.0257851	9.999e-05	2.16366e-10	2.86358e-10	0.000177294
ENSG00000265808.3	3203	1.02403	456.711	294.958	8.07359e-13	1-119920775-C-T	-255740	10	10	0.0122549	1	2.54114e-14	0.823013	0.103269	9.999e-05	2.16523e-10	2.86494e-10	0.000280407
ENSG00000101052.12	7351	1.03998	1127.38	294.797	4.69364e-13	20-43607549-C-T	16618	24	24	0.0297767	1	1.35407e-14	-0.921011	0.114243	9.999e-05	2.21374e-10	2.92838e-10	0.000118406
ENSG00000242372.6	4942	1.02783	328.538	288.039	1.25282e-12	20-35292343-T-A	7358	59	61	0.0747549	1	2.07681e-14	0.303601	0.0379535	9.999e-05	2.22874e-10	2.94747e-10	0.000393672
ENSG00000169136.10	8257	1.0381	1443.47	300.21	3.55074e-13	19-49925466-A-AG	-4298	14	15	0.0188917	1	1.71158e-14	-0.806772	0.100499	9.999e-05	2.23157e-10	2.95045e-10	9.20328e-05
ENSG00000274376.4	5288	1.03185	572.792	289.801	7.89676e-13	15-82148207-G-A	-150346	47	50	0.0614251	1	1.46393e-14	0.449168	0.0557938	9.999e-05	2.24833e-10	2.97186e-10	0.000228196
ENSG00000125651.13	9598	1.02968	1928	304.286	2.26462e-13	19-6393141-G-A	-840	191	251	0.308354	1	1.56166e-14	-0.215266	0.0267709	9.999e-05	2.27358e-10	3.00448e-10	6.7421e-05
ENSG00000236104.2	22757	1.04144	884.12	277.744	6.34879e-13	6-33343465-A-G	25523	289	385	0.472772	1	3.05055e-15	-0.280205	0.0338508	9.999e-05	2.2804e-10	3.01272e-10	0.000151546
ENSG00000114744.8	8079	1.0535	1028.21	290.939	7.02987e-13	3-149760473-C-A	7974	239	301	0.369779	1	1.44149e-14	0.188974	0.023467	9.999e-05	2.28953e-10	3.02402e-10	0.000134351
ENSG00000259540.1	10719	1.05109	1599.41	294.337	4.36024e-13	15-100574435-T-C	15122	262	344	0.421569	1	1.18825e-14	-0.39468	0.0488407	9.999e-05	2.32224e-10	3.06644e-10	8.58515e-05
ENSG00000272462.2	8282	1.04664	558.674	281.265	1.15234e-12	6-25982972-G-A	-9690	51	51	0.0625	1	9.1867e-15	0.748462	0.0921932	9.999e-05	2.35089e-10	3.10349e-10	0.000243005
ENSG00000164379.6	8590	0.987054	1346.05	289.671	1.31062e-13	6-1286215-G-T	-26225	112	124	0.151961	1	1.82893e-15	0.53592	0.0641752	9.999e-05	2.37224e-10	3.13088e-10	8.60823e-05
ENSG00000228672.3	4092	1.02872	560.996	296.444	8.07293e-13	5-139410645-G-C	14932	254	330	0.404412	1	2.94676e-14	-0.334147	0.0420426	9.999e-05	2.41113e-10	3.1814e-10	0.000231108
ENSG00000188186.10	5226	1.0488	440.125	280.649	1.57595e-12	7-100149507-G-A	600	265	336	0.411765	1	1.24555e-14	0.121908	0.0150987	9.999e-05	2.42581e-10	3.19995e-10	0.000310141
ENSG00000237886.1	7241	1.0278	1568.55	307.508	2.86677e-13	9-136542958-G-A	-3302	229	288	0.353808	1	2.76294e-14	0.388657	0.0488427	9.999e-05	2.44248e-10	3.22113e-10	8.24646e-05
ENSG00000137364.4	8559	1.03689	792.251	289.948	6.88904e-13	6-18173781-C-T	18707	89	96	0.117647	1	1.27048e-14	-0.342896	0.042484	9.999e-05	2.44527e-10	3.22399e-10	0.000167156
ENSG00000189306.10	7983	1.03998	885.614	288.124	6.65579e-13	22-42516130-G-T	-3672	76	78	0.0970149	1	1.0081e-14	0.616646	0.0760832	9.999e-05	2.47683e-10	3.26477e-10	0.000150726
ENSG00000005844.17	3471	1.02951	503.079	295.317	9.59123e-13	16-30390067-T-C	-82591	14	15	0.0183824	1	3.19949e-14	0.608648	0.0766974	9.999e-05	2.52972e-10	3.33365e-10	0.000258237
ENSG00000211951.2	7025	1.03669	632.84	289.048	8.97905e-13	14-106305655-A-G	3793	75	80	0.0985222	1	1.56955e-14	-0.516418	0.0642286	9.999e-05	2.56119e-10	3.37426e-10	0.000209144
ENSG00000272541.1	4263	1.03904	210.093	281.388	2.85636e-12	6-58035326-G-C	178858	208	247	0.30344	1	2.72685e-14	0.524517	0.0659002	9.999e-05	2.57564e-10	3.39243e-10	0.00063363
ENSG00000188566.13	6328	1.0045	1206.37	303.642	2.38132e-13	9-137205865-C-G	170	107	116	0.142157	1	1.54828e-14	-0.220129	0.0273714	9.999e-05	2.59748e-10	3.42033e-10	0.000100773
ENSG00000108448.20	4272	1.03949	442.771	288.174	1.39233e-12	17-18684916-A-ACC	-13082	248	300	0.36783	1	2.37952e-14	0.529447	0.0663525	9.999e-05	2.62267e-10	3.45262e-10	0.00030107
ENSG00000204282.4	9369	1.0439	1878.83	300.49	3.59992e-13	17-78107582-C-T	-2875	77	84	0.102941	1	1.78712e-14	-0.371096	0.0462638	9.999e-05	2.62616e-10	3.45634e-10	7.17652e-05
ENSG00000115368.9	6444	1.05039	512.76	284.903	1.51067e-12	2-189478323-T-A	36890	42	44	0.0541872	1	1.86284e-14	-0.282591	0.0352568	9.999e-05	2.63291e-10	3.46436e-10	0.000267281
ENSG00000099282.9	8956	1.06536	1091.88	290.245	9.77133e-13	10-69458810-C-T	7337	151	165	0.202703	1	1.95759e-14	-0.455034	0.0568228	9.999e-05	2.68617e-10	3.53353e-10	0.000130302
ENSG00000213906.9	8224	1.02614	1135.36	298.845	4.2077e-13	14-24308741-G-A	-384	22	23	0.0281863	1	1.80403e-14	0.745017	0.0928957	9.999e-05	2.69565e-10	3.54512e-10	0.000113433
ENSG00000066379.14	18167	1.08198	388.259	259.695	3.81813e-12	6-30012413-C-T	-49228	80	90	0.110565	1	3.36969e-15	0.398602	0.0482373	9.999e-05	2.69907e-10	3.54871e-10	0.000381485
ENSG00000099822.2	7032	1.04642	1877.41	304.795	3.91207e-13	19-610243-C-G	20350	104	108	0.132353	1	2.98644e-14	-0.531406	0.0668783	9.999e-05	2.71099e-10	3.56348e-10	7.22814e-05
ENSG00000100298.15	6386	1.03181	874.014	293.71	6.22403e-13	22-39088915-C-G	-8309	86	96	0.117647	1	1.66813e-14	-0.529778	0.0659633	9.999e-05	2.72231e-10	3.57746e-10	0.000149542
ENSG00000177383.4	7161	1.03213	989.859	297.291	5.54649e-13	3-184711930-A-G	-72	245	306	0.375	1	2.10348e-14	0.2989	0.0373746	9.999e-05	2.72885e-10	3.58515e-10	0.000132154
ENSG00000149262.16	6780	1.06248	632.597	287.723	1.65276e-12	11-77990815-T-A	-3863	300	404	0.496314	1	2.77048e-14	0.296772	0.0372973	9.999e-05	2.79414e-10	3.67e-10	0.000223295
ENSG00000159648.11	9156	1.03921	1292.39	296.431	5.09329e-13	16-57983935-C-G	7500	122	142	0.17402	1	1.75312e-14	-0.636003	0.0792613	9.999e-05	2.82464e-10	3.70913e-10	0.000103085
ENSG00000113742.12	8695	1.0077	1552.38	302.795	2.17467e-13	5-173777207-A-G	-111073	129	146	0.178922	1	1.2881e-14	0.138501	0.0171642	9.999e-05	2.84443e-10	3.73417e-10	7.89948e-05
ENSG00000100448.3	8609	1.05766	979.819	291.026	9.92309e-13	14-24576383-A-G	123	110	119	0.145833	1	2.15853e-14	0.412578	0.0516135	9.999e-05	2.8647e-10	3.75983e-10	0.00014246
ENSG00000138757.14	8717	1.07656	666.277	286.185	2.12523e-12	4-75646867-A-T	-77658	237	294	0.360294	1	3.16878e-14	-0.12549	0.0158105	9.999e-05	2.87598e-10	3.77368e-10	0.00021944
ENSG00000165802.21	5427	1.02001	1084.03	304.341	4.1519e-13	9-137455422-C-G	-3912	173	191	0.234069	1	3.05078e-14	0.269531	0.0339344	9.999e-05	2.90095e-10	3.80548e-10	0.000116902
ENSG00000272529.1	7739	1.04738	798.994	289.703	1.00054e-12	3-16323339-C-T	-21787	124	150	0.184729	1	1.9025e-14	0.362004	0.0451819	9.999e-05	2.9025e-10	3.80656e-10	0.000170242
ENSG00000184117.11	6295	1.0229	598.948	288.987	8.13793e-13	22-29637690-AT-A	56353	283	361	0.4425	1	1.39234e-14	0.299262	0.0371393	9.999e-05	2.95416e-10	3.87333e-10	0.000213185
ENSG00000256667.6	9600	1.05148	857.534	288.223	1.03658e-12	12-10559023-C-T	-40646	194	231	0.283088	1	1.70038e-14	0.36282	0.0451909	9.999e-05	2.97231e-10	3.89615e-10	0.000160272
ENSG00000143452.15	4939	1.04719	484.523	287.599	1.71245e-12	1-150888753-C-T	167865	259	319	0.391358	1	2.85032e-14	0.2972	0.0373707	9.999e-05	3.02992e-10	3.97066e-10	0.000280581
ENSG00000160471.12	10155	1.01188	2259.12	307.097	1.76616e-13	19-55353982-G-A	-832	280	373	0.458128	1	1.56937e-14	-0.438297	0.0545124	9.999e-05	3.0698e-10	4.02191e-10	5.4896e-05
ENSG00000268027.5	5919	1.04031	837.064	297.007	8.75987e-13	19-41459593-C-T	-85599	12	12	0.014742	1	3.41467e-14	-0.61529	0.0776283	9.999e-05	3.08623e-10	4.04242e-10	0.000159602
ENSG00000140650.11	13071	1.05332	1771.85	295.879	5.40636e-13	16-8861770-C-A	72947	42	44	0.0540541	1	1.77322e-14	0.768628	0.0958096	9.999e-05	3.09255e-10	4.04967e-10	7.79313e-05
ENSG00000169435.13	6697	1.04764	604.217	291.216	1.41379e-12	4-73583008-G-A	-37623	29	29	0.0355392	1	3.29994e-14	1.08096	0.136294	9.999e-05	3.09428e-10	4.05092e-10	0.00022526
ENSG00000048140.17	6106	1.05824	837.171	289.638	1.27406e-12	5-176646373-G-A	-1014	157	180	0.220588	1	2.49557e-14	0.259636	0.0325673	9.999e-05	3.12142e-10	4.08543e-10	0.00016697
ENSG00000125775.14	9048	1.03846	1968.93	304.112	3.63689e-13	20-1325648-T-C	-3591	76	81	0.0995086	1	2.58071e-14	0.714559	0.0896857	9.999e-05	3.1331e-10	4.09968e-10	6.75355e-05
ENSG00000133704.9	9824	1.05599	938.784	288.937	1.10579e-12	12-30664750-C-CT	-31236	290	383	0.470516	1	1.97275e-14	0.168691	0.0210685	9.999e-05	3.18057e-10	4.16075e-10	0.000148068
ENSG00000085063.14	7230	1.03944	1065.93	300.24	7.00755e-13	11-33723118-A-G	-13327	257	318	0.390394	1	3.6527e-14	0.262086	0.0331078	9.999e-05	3.20511e-10	4.1918e-10	0.000125059
ENSG00000159128.14	6488	1.02418	1055.02	299.38	5.34175e-13	21-33401191-T-TG	-1705	154	179	0.219902	1	2.48244e-14	0.13406	0.0168141	9.999e-05	3.33283e-10	4.35774e-10	0.000121444
ENSG00000171084.15	9194	1.05399	855.19	287.038	1.22905e-12	3-125913446-C-A	-3174	105	114	0.140049	1	1.83104e-14	0.641915	0.0800618	9.999e-05	3.36167e-10	4.39434e-10	0.000161729
ENSG00000169118.17	6335	1.0532	530.999	284.656	1.9879e-12	15-64230169-T-G	-126090	124	153	0.188424	1	2.5032e-14	0.299368	0.0375532	9.999e-05	3.43402e-10	4.48779e-10	0.000259934
ENSG00000005059.15	7771	1.04738	887.402	292.919	1.08109e-12	4-109660944-T-C	100739	240	296	0.362963	1	2.88356e-14	0.132022	0.0166044	9.999e-05	3.51331e-10	4.59026e-10	0.000153284
ENSG00000275720.1	5398	1.04643	857.909	296.987	1.11639e-12	17-36608913-C-T	-25156	261	330	0.405172	1	4.4744e-14	-0.466261	0.0591242	9.999e-05	3.57848e-10	4.67423e-10	0.000158172
ENSG00000069998.12	8300	1.044	1564.42	303.697	5.89943e-13	22-17157595-G-C	-7673	58	63	0.0772059	1	4.21608e-14	0.37083	0.0469707	9.999e-05	3.62515e-10	4.73399e-10	8.62089e-05
ENSG00000115756.12	9402	1.05185	1399.36	297.064	7.89871e-13	2-10402878-G-A	99989	258	325	0.398284	1	3.05755e-14	0.161456	0.0203284	9.999e-05	3.70856e-10	4.8417e-10	9.83114e-05
ENSG00000211675.2	10318	1.0184	1491	300.674	3.73711e-13	22-22901488-C-G	6113	132	148	0.188295	1	1.89721e-14	0.221294	0.0276184	9.999e-05	3.73549e-10	4.87564e-10	8.4633e-05
ENSG00000118515.11	7531	1.0604	972.983	290.945	1.37331e-12	6-134236251-T-G	-81861	26	27	0.0330882	1	3.10625e-14	0.717413	0.0903536	9.999e-05	3.78693e-10	4.94154e-10	0.000144441
ENSG00000138085.16	5098	1.05084	538.18	284.937	2.1503e-12	2-27164561-T-C	-47726	225	280	0.34398	1	2.82525e-14	0.17678	0.0222251	9.999e-05	3.97602e-10	5.18692e-10	0.000254948
ENSG00000139832.4	9814	1.04621	1746.86	301.241	6.03782e-13	13-110522590-A-AG	-39143	294	379	0.465087	1	3.41326e-14	0.264412	0.0333594	9.999e-05	3.97697e-10	5.18692e-10	7.7641e-05
ENSG00000196705.8	11188	1.02933	598.262	283.337	1.25485e-12	19-21562315-G-A	420291	59	60	0.0740741	1	1.26989e-14	0.365717	0.045311	9.999e-05	4.00303e-10	5.2196e-10	0.000217055
ENSG00000237301.1	8503	1.04357	1217.88	298.884	8.34513e-13	1-15567367-C-T	-36259	248	321	0.394349	1	3.88789e-14	-0.372605	0.0471239	9.999e-05	4.04512e-10	5.27316e-10	0.000110618
ENSG00000187953.10	10327	1.04436	1126.68	287.036	9.2107e-13	7-6733714-C-T	23586	211	279	0.341912	1	1.3097e-14	-0.437043	0.0541782	9.999e-05	4.0655e-10	5.2984e-10	0.000119813
ENSG00000141401.11	8715	1.03984	1280.43	297.735	7.39717e-13	18-11975532-G-GAAAA	-5493	204	233	0.286616	1	3.03548e-14	-0.188361	0.0237127	9.999e-05	4.06796e-10	5.30027e-10	0.000104216
ENSG00000238142.1	7114	1.01744	1000.3	298.924	6.06045e-13	1-16880707-C-T	-8942	288	286	0.35125	1	2.73173e-14	0.604129	0.0759052	9.999e-05	4.15577e-10	5.41332e-10	0.000125827
ENSG00000134086.7	7640	1.02762	1332.91	299.744	5.64822e-13	3-10149535-C-G	8527	233	310	0.379902	1	2.73815e-14	-0.228352	0.0286923	9.999e-05	4.16429e-10	5.42306e-10	9.69972e-05
ENSG00000198885.9	2714	1.04618	234.206	280.552	4.72755e-12	2-96325754-A-G	423	202	239	0.292892	1	4.54224e-14	-0.271616	0.0344519	9.999e-05	4.18754e-10	5.45198e-10	0.000578856
ENSG00000100097.11	7294	1.05013	1129.81	294.451	1.06232e-12	22-37662725-T-C	-12883	230	290	0.355392	1	3.2948e-14	-0.16175	0.0203937	9.999e-05	4.19269e-10	5.45731e-10	0.000121239
ENSG00000134013.15	8258	1.06261	1183.59	293.796	1.32532e-12	8-23436899-A-G	11571	119	129	0.158088	1	3.96695e-14	-0.614604	0.0777591	9.999e-05	4.2876e-10	5.57945e-10	0.000119394
ENSG00000164305.18	9599	1.02591	1897.94	305.176	3.94511e-13	4-184655575-G-C	6066	87	93	0.114251	1	3.12667e-14	-0.234945	0.0295934	9.999e-05	4.29608e-10	5.5891e-10	6.78167e-05
ENSG00000142694.6	5396	1.03634	681.506	294.37	1.36836e-12	1-36323755-G-C	140	43	45	0.0552826	1	4.35353e-14	-0.488504	0.0619129	9.999e-05	4.31202e-10	5.60843e-10	0.000194038
ENSG00000148341.17	7122	1.04981	1004.17	292.01	1.2454e-12	9-129023090-G-T	-5213	254	322	0.394608	1	3.09211e-14	-0.21654	0.0272695	9.999e-05	4.40776e-10	5.73152e-10	0.000136294
ENSG00000262873.1	8910	1.03666	1217.23	295.441	7.94981e-13	17-81018941-CT-C	-1070	243	292	0.358025	1	2.62075e-14	0.533543	0.0669851	9.999e-05	4.44974e-10	5.78467e-10	0.000108735
ENSG00000166770.10	9753	1.04296	1871.18	299.765	5.93392e-13	19-56496279-C-A	19029	249	325	0.398284	1	2.89867e-14	-0.348114	0.0437865	9.999e-05	4.494e-10	5.84074e-10	7.18865e-05
ENSG00000229191.1	7784	1.01049	1174.05	297.55	4.87995e-13	1-201011593-G-A	-12356	141	158	0.193627	1	1.87009e-14	-0.488297	0.0609254	9.999e-05	4.56275e-10	5.92861e-10	0.000105235
ENSG00000145014.17	10061	1.03446	1818.09	301.747	5.29621e-13	3-194585511-T-C	-48178	184	223	0.273284	1	3.1016e-14	0.503999	0.0634737	9.999e-05	4.63867e-10	6.02576e-10	7.23883e-05
ENSG00000261490.1	9888	1.04539	602.567	280.616	2.00169e-12	4-10179019-T-C	106000	278	367	0.449755	1	1.64856e-14	-0.198046	0.0246536	9.999e-05	4.65521e-10	6.04573e-10	0.000224597
ENSG00000226423.1	4899	1.05	470.096	281.989	2.8422e-12	2-242145162-C-T	118986	33	34	0.0418719	1	2.88659e-14	-0.705198	0.0886944	9.999e-05	4.7056e-10	6.10965e-10	0.000291251
ENSG00000181830.8	5832	1.03099	836.925	297.257	1.0881e-12	11-45805799-A-G	1727	156	178	0.218673	1	4.46368e-14	0.243625	0.0308914	9.999e-05	4.71354e-10	6.11843e-10	0.000155838
ENSG00000099904.15	8095	1.02217	1264.81	299.354	6.01479e-13	22-20105440-A-G	-24016	265	349	0.428395	1	2.82615e-14	-0.142053	0.0178593	9.999e-05	4.73079e-10	6.13928e-10	0.000100768
ENSG00000270964.1	6886	1.03579	960.453	297.279	1.06617e-12	15-67617527-G-A	74923	192	227	0.27887	1	4.37213e-14	0.548331	0.0695009	9.999e-05	4.80614e-10	6.23551e-10	0.000137494
ENSG00000143149.12	8342	1.05373	949.759	290.398	1.54923e-12	1-165698592-CGGGCCGCGGGAGGGGCG-C	-271	13	14	0.0172414	1	3.37506e-14	-0.816083	0.102939	9.999e-05	4.81826e-10	6.24968e-10	0.000145532
ENSG00000273045.5	5674	1.03737	472.801	289.94	2.24635e-12	2-99087810-T-C	-53763	282	362	0.444717	1	4.93896e-14	0.371584	0.0472064	9.999e-05	4.82807e-10	6.26084e-10	0.000280418
ENSG00000170037.13	7455	1.04945	1186.6	293.522	1.1443e-12	17-7927292-G-A	-4832	281	366	0.449507	1	3.26762e-14	-0.263782	0.033253	9.999e-05	4.84112e-10	6.27619e-10	0.000115238
ENSG00000244371.2	4043	1.01566	410.785	291.823	1.66169e-12	1-146999226-C-A	41567	197	227	0.278607	1	4.21847e-14	-0.504934	0.0639574	9.999e-05	4.87209e-10	6.31477e-10	0.000304924
ENSG00000113360.16	8885	1.02693	1498.06	301.35	5.78858e-13	5-31529601-G-C	-2595	297	398	0.488944	1	3.29225e-14	0.175682	0.02215	9.999e-05	4.88658e-10	6.33198e-10	8.61494e-05
ENSG00000143418.19	5396	1.05556	495.238	286.029	3.12638e-12	1-150937187-AAAAAAAAAAAG-A	-37817	265	321	0.394541	1	4.88911e-14	0.184089	0.0233823	9.999e-05	4.89484e-10	6.3411e-10	0.000280354
ENSG00000240005.5	7404	1.03124	1052.03	298.177	9.08447e-13	4-26865141-C-T	4542	301	401	0.492629	1	3.98944e-14	-0.441744	0.055895	9.999e-05	4.92775e-10	6.38056e-10	0.000124058
ENSG00000127366.5	5246	1.0368	688.925	296.597	1.5539e-12	7-141784523-CCTAACAGAAAGCTAT-C	-5694	272	341	0.418317	1	6.24578e-14	0.368869	0.0470699	9.999e-05	4.92702e-10	6.38056e-10	0.000192175
ENSG00000249685.1	8461	1.05615	903.375	288.619	1.76966e-12	4-39118133-T-C	-15780	306	403	0.495086	1	3.28524e-14	-0.441346	0.0556426	9.999e-05	5.00165e-10	6.47463e-10	0.000153932
ENSG00000137752.23	6840	1.04224	425.897	283.933	2.84909e-12	11-105121245-T-G	85995	69	71	0.0870098	1	3.5416e-14	0.231157	0.0291839	9.999e-05	5.00492e-10	6.47725e-10	0.000315205
ENSG00000154822.17	7578	1.05293	779.315	293.381	1.94625e-12	3-16869827-G-A	67176	164	179	0.219363	1	5.89085e-14	0.250219	0.031894	9.999e-05	5.05851e-10	6.54497e-10	0.000177001
ENSG00000187260.15	8137	1.02471	1392.2	302.505	6.18206e-13	7-151432813-C-T	22086	212	251	0.307598	1	3.95883e-14	0.382743	0.0484225	9.999e-05	5.08455e-10	6.57703e-10	9.21603e-05
ENSG00000076662.9	7573	1.07508	823.595	287.33	2.8414e-12	19-10337119-G-A	-2704	119	130	0.159314	1	4.98842e-14	0.126995	0.0161366	9.999e-05	5.08979e-10	6.58216e-10	0.000176896
ENSG00000214851.4	8457	1.02569	917.174	292.633	9.59344e-13	12-9008202-G-A	-56868	168	194	0.238329	1	2.44535e-14	-0.490342	0.0614827	9.999e-05	5.09316e-10	6.5849e-10	0.00014025
ENSG00000170629.14	6934	1.02894	646.458	292.178	1.46036e-12	7-103185424-T-C	-94986	16	17	0.0208845	1	3.7714e-14	-1.04724	0.13237	9.999e-05	5.10921e-10	6.60401e-10	0.000200674
ENSG00000056558.10	5895	1.0278	709.851	293.303	1.31216e-12	9-120928959-T-G	-214	280	364	0.447174	1	3.73469e-14	0.16803	0.021235	9.999e-05	5.16258e-10	6.67133e-10	0.000182212
ENSG00000090905.18	8184	1.03774	1152.98	297.584	9.91906e-13	16-24841794-G-A	231585	201	231	0.283088	1	4.15434e-14	-0.160243	0.0202914	9.999e-05	5.17278e-10	6.68285e-10	0.000115113
ENSG00000137094.14	5867	1.06615	516.726	280.809	3.90999e-12	9-35013177-A-AT	23536	30	30	0.0374065	1	3.7237e-14	0.793293	0.100248	9.999e-05	5.21872e-10	6.74052e-10	0.000275844
ENSG00000182134.15	5704	1.02942	591.544	291.742	1.65977e-12	1-151752138-C-CAA	-39278	251	309	0.379353	1	4.179e-14	0.29871	0.0378294	9.999e-05	5.26591e-10	6.79979e-10	0.000219575
ENSG00000136270.13	7219	1.0324	823.058	294.106	1.28414e-12	7-45106985-G-A	-5062	237	292	0.358374	1	3.94684e-14	0.17363	0.0219654	9.999e-05	5.33481e-10	6.88705e-10	0.000159044
ENSG00000169397.3	9694	1.05609	1753.3	299.114	9.69272e-13	14-20881168-TCTC-T	-10231	242	311	0.381127	1	4.69808e-14	0.354457	0.0449882	9.999e-05	5.34122e-10	6.8936e-10	7.93056e-05
ENSG00000162702.7	8270	1.04799	938.532	291.834	1.55792e-12	1-200357552-G-A	-52504	207	242	0.297531	1	3.923e-14	0.14274	0.0180555	9.999e-05	5.39367e-10	6.95957e-10	0.000145158
ENSG00000186715.10	7077	1.04781	850.218	291.07	1.71877e-12	1-16678275-G-T	-91962	275	352	0.431373	1	4.06699e-14	0.454603	0.0575427	9.999e-05	5.41054e-10	6.97961e-10	0.000160162
ENSG00000182118.7	8077	1.02803	1298.57	302.431	7.56668e-13	1-231034726-C-T	-5520	258	318	0.390428	1	4.91218e-14	0.439311	0.0558047	9.999e-05	5.42818e-10	7.00063e-10	9.96678e-05
ENSG00000218713.1	7978	1.04686	975.348	295.092	1.47877e-12	6-53207826-G-A	-871	128	147	0.18059	1	5.10212e-14	0.582635	0.0740637	9.999e-05	5.44374e-10	7.01895e-10	0.000139279
ENSG00000123545.5	7307	1.05544	584.015	288.245	2.94202e-12	6-96795165-C-T	-102716	84	89	0.109337	1	5.69198e-14	0.319227	0.0406637	9.999e-05	5.47713e-10	7.06025e-10	0.000237672
ENSG00000277232.2	8949	1.06445	1378.55	294.36	1.48882e-12	22-46296006-T-C	-654	67	73	0.0894608	1	4.78549e-14	-0.96918	0.123052	9.999e-05	5.49427e-10	7.0806e-10	0.000102978
ENSG00000184470.20	8165	1.03137	1191.84	300.313	8.96345e-13	22-19896516-C-A	-45476	156	191	0.234644	1	4.83487e-14	-0.216565	0.0275016	9.999e-05	5.51272e-10	7.10262e-10	0.000109542
ENSG00000120868.13	6757	1.05526	871.022	291.57	1.98116e-12	12-98631918-T-C	-13223	121	140	0.171569	1	5.02886e-14	0.136095	0.0172954	9.999e-05	5.52313e-10	7.11427e-10	0.000159292
ENSG00000224397.5	7600	1.03508	1135.75	296.91	1.01732e-12	20-50276545-G-A	9059	76	83	0.101716	1	4.00091e-14	-0.230445	0.0291604	9.999e-05	5.52894e-10	7.11998e-10	0.00011606
ENSG00000165983.14	9288	1.05027	1181.59	293.637	1.3648e-12	10-16451160-T-C	14217	261	336	0.412776	1	4.03729e-14	-0.219464	0.0277756	9.999e-05	5.70103e-10	7.33977e-10	0.000115967
ENSG00000214548.14	7406	1.03788	1243.21	296.808	1.02157e-12	14-100709998-G-C	-69412	275	401	0.491422	1	3.97983e-14	0.424658	0.0537306	9.999e-05	5.74971e-10	7.40061e-10	0.000106798
ENSG00000129347.19	7184	1.03251	1001.12	295.193	1.15172e-12	19-10558848-G-A	-7189	197	230	0.282555	1	3.88566e-14	0.190663	0.0241132	9.999e-05	5.82306e-10	7.49317e-10	0.000130794
ENSG00000232216.1	6555	1.07375	507.115	280.224	5.11688e-12	14-106545287-T-A	74487	70	72	0.0882353	1	4.82374e-14	0.631232	0.0801566	9.999e-05	5.84266e-10	7.51653e-10	0.000286345
ENSG00000159322.17	5108	1.06283	407.161	280.699	5.21369e-12	15-72734974-T-C	-50872	19	19	0.0233415	1	5.17964e-14	0.639847	0.0813597	9.999e-05	5.88703e-10	7.57174e-10	0.000347204
ENSG00000109180.14	4118	1.02106	335.846	290.119	2.7499e-12	4-48857923-C-G	52711	287	379	0.465602	1	6.34305e-14	0.190439	0.0243083	9.999e-05	5.90529e-10	7.59334e-10	0.000378328
ENSG00000105341.18	6062	1.03061	992.783	303.37	1.13353e-12	19-41424372-C-T	-16345	18	18	0.022113	1	8.37684e-14	0.794981	0.102014	9.999e-05	5.90991e-10	7.59741e-10	0.000131246
ENSG00000101773.18	6039	1.03197	740.953	293.52	1.56322e-12	18-23005436-C-T	207175	60	62	0.0763547	1	4.65572e-14	0.42863	0.054393	9.999e-05	5.91675e-10	7.60433e-10	0.00017647
ENSG00000278989.1	8502	1.04234	653.728	287.854	2.19979e-12	11-86673021-C-G	235739	150	170	0.208845	1	3.90964e-14	0.630828	0.0797901	9.999e-05	5.96165e-10	7.66013e-10	0.00020542
ENSG00000237513.1	7538	1.04613	817.467	287.024	1.90438e-12	7-104957222-A-T	16159	278	348	0.427518	1	3.03984e-14	0.372157	0.046852	9.999e-05	5.98629e-10	7.688e-10	0.00016587
ENSG00000229769.2	5125	1.01713	683.865	298.566	1.26056e-12	7-142344535-C-T	-80430	244	306	0.375	1	5.97384e-14	-0.441941	0.0563468	9.999e-05	5.98496e-10	7.688e-10	0.000183893
ENSG00000125656.8	9654	1.03489	1991.99	304.437	6.32623e-13	19-6327237-C-T	-34215	71	80	0.0982801	1	4.88439e-14	0.315675	0.0400952	9.999e-05	6.07238e-10	7.79664e-10	6.61425e-05
ENSG00000222041.10	3978	1.02999	553.946	293.721	2.06981e-12	2-87493697-C-T	38329	117	129	0.158867	1	6.53026e-14	-0.425788	0.0543791	9.999e-05	6.1049e-10	7.83645e-10	0.00023482
ENSG00000115944.14	8346	1.0364	892.188	287.378	1.4675e-12	2-42285067-C-CTTAA	-140021	291	400	0.491358	1	2.32976e-14	-0.156641	0.0196233	9.999e-05	6.12119e-10	7.85543e-10	0.000148246
ENSG00000162438.11	8828	1.03944	1263.69	297.1	1.11351e-12	1-15445959-C-CATTT	7520	290	376	0.461916	1	4.51083e-14	0.471324	0.0597754	9.999e-05	6.1913e-10	7.94344e-10	0.000105488
ENSG00000161021.11	9877	1.02322	1582.98	301.301	6.44491e-13	5-179773908-C-G	41058	11	11	0.0134804	1	3.69022e-14	-0.52671	0.0665489	9.999e-05	6.24511e-10	8.00852e-10	8.07385e-05
ENSG00000228223.2	7414	1.05238	354.369	273.185	5.17147e-12	6-26527296-G-C	3846	247	304	0.373464	1	2.31886e-14	0.316123	0.0395991	9.999e-05	6.24426e-10	8.00852e-10	0.000388657
ENSG00000159618.15	8545	1.03808	1604.98	303.215	8.64263e-13	16-57545054-G-A	2633	240	294	0.360294	1	6.12678e-14	-0.173837	0.0221746	9.999e-05	6.2752e-10	8.04512e-10	8.2768e-05
ENSG00000176788.8	7660	1.05082	1231.9	300.217	1.45309e-12	5-17226931-CTT-C	161333	257	327	0.401235	1	8.19273e-14	0.0834825	0.0107081	9.999e-05	6.29049e-10	8.06075e-10	0.000111384
ENSG00000236946.2	7704	1.05102	1036.63	294.592	1.73361e-12	12-68012672-C-T	-23095	206	243	0.297794	1	5.81603e-14	-0.406862	0.051848	9.999e-05	6.29042e-10	8.06075e-10	0.000132431
ENSG00000244459.2	7848	1.05264	899.321	288.483	2.08111e-12	4-1599226-GCAGGGCCGTCAGCTCCAACCCTGCCTGGTACTTCACCGAGGCCAGGGGATCCAGGGTGCCGGAGCT-G	18973	288	387	0.475309	1	3.90774e-14	0.36353	0.0459806	9.999e-05	6.3492e-10	8.13399e-10	0.000153273
ENSG00000127412.6	4447	1.0371	617.976	295.996	2.23768e-12	7-142927938-CT-C	-5870	113	122	0.150246	1	8.88534e-14	-0.436674	0.0560984	9.999e-05	6.38446e-10	8.17714e-10	0.000214402
ENSG00000232859.9	4963	1.04839	542.156	293.483	3.22465e-12	17-27877072-T-G	-16311	153	178	0.218137	1	1.05573e-13	-0.448448	0.0578025	9.999e-05	6.45079e-10	8.26007e-10	0.000251523
ENSG00000000460.16	8656	1.03202	644.387	288.777	1.95954e-12	1-169633003-G-T	-29004	151	166	0.203431	1	3.75502e-14	-0.510619	0.0645368	9.999e-05	6.46209e-10	8.27249e-10	0.000202935
ENSG00000008438.4	7530	1.03999	1207.44	296.35	1.23207e-12	19-46021213-C-T	-1852	233	295	0.362408	1	4.69709e-14	-0.153315	0.0194589	9.999e-05	6.48469e-10	8.29938e-10	0.000110559
ENSG00000126581.12	4917	1.02879	518.439	290.469	2.31556e-12	17-42808235-C-T	-24906	93	96	0.117647	1	5.39032e-14	0.318843	0.0405729	9.999e-05	6.56324e-10	8.39785e-10	0.000250121
ENSG00000273133.1	8160	1.05944	929.887	289.312	2.37346e-12	4-15599176-A-G	34923	254	304	0.373464	1	4.94243e-14	0.411327	0.052256	9.999e-05	6.57444e-10	8.41011e-10	0.000150776
ENSG00000121350.15	9236	1.06323	792.085	285.12	3.00684e-12	12-21474353-A-G	36738	268	334	0.409314	1	4.2598e-14	0.208397	0.0264014	9.999e-05	6.59863e-10	8.43898e-10	0.000178674
ENSG00000189007.15	6844	1.0339	970.17	294.948	1.40343e-12	6-143493670-A-G	42997	171	204	0.250614	1	4.74231e-14	0.159368	0.0202307	9.999e-05	6.71589e-10	8.58683e-10	0.000135454
ENSG00000219481.10	7084	1.04024	913.859	295.285	1.70224e-12	1-16579903-C-T	-33659	57	58	0.0728643	1	6.09454e-14	0.778313	0.0992713	9.999e-05	6.75804e-10	8.63859e-10	0.000146167
ENSG00000211689.7	8866	1.04692	1014.6	294.45	1.75785e-12	7-38268389-A-G	2711	107	111	0.136364	1	5.82678e-14	0.520577	0.0663413	9.999e-05	6.78995e-10	8.67726e-10	0.000133913
ENSG00000113621.14	6131	1.05028	797.879	292.698	2.42183e-12	5-134914906-C-T	41103	71	75	0.0921376	1	7.06582e-14	0.382209	0.0488867	9.999e-05	6.89242e-10	8.80604e-10	0.000171735
ENSG00000284526.1	8790	1.0636	1465.46	297.085	1.7331e-12	17-76587671-C-G	17880	164	184	0.234694	1	7.40041e-14	-0.255478	0.0327059	9.999e-05	7.0128e-10	8.95764e-10	9.66673e-05
ENSG00000196576.14	7143	1.07066	960.861	285.893	3.04094e-12	22-50309896-C-T	2269	289	398	0.487745	1	4.66909e-14	-0.114915	0.0145834	9.999e-05	7.06229e-10	9.01864e-10	0.000150006
ENSG00000139428.11	5934	1.05693	611.792	286.978	3.68651e-12	12-109450974-G-A	-122900	105	112	0.137255	1	6.5143e-14	-0.380769	0.0486273	9.999e-05	7.08025e-10	9.03936e-10	0.000227729
ENSG00000185198.11	7368	1.02969	1871.11	303.668	7.14182e-13	19-690639-C-T	-4859	296	393	0.481618	1	5.18633e-14	-0.391965	0.0498414	9.999e-05	7.19168e-10	9.17936e-10	6.94729e-05
ENSG00000276529.1	8512	1.01629	1370.02	300.305	7.41523e-13	21-44976991-T-C	-1841	137	156	0.191646	1	3.91427e-14	0.448811	0.056769	9.999e-05	7.20003e-10	9.18777e-10	9.15922e-05
ENSG00000182718.16	7769	1.03253	1273.98	297.091	1.11378e-12	15-60395645-A-G	-7238	202	237	0.291155	1	4.50836e-14	0.125397	0.0159032	9.999e-05	7.21181e-10	9.20054e-10	0.000102788
ENSG00000280216.1	5996	1.04331	836.94	297.521	2.10779e-12	22-39343182-C-T	-36428	261	339	0.415441	1	9.60834e-14	0.504852	0.0649545	9.999e-05	7.23154e-10	9.22345e-10	0.000160852
ENSG00000068784.12	8483	1.0467	1415.7	293.013	1.33548e-12	2-45554632-T-G	-57533	298	404	0.495098	1	3.70203e-14	0.222125	0.0280668	9.999e-05	7.24987e-10	9.24457e-10	9.59218e-05
ENSG00000282024.1	7224	1.03001	1143.11	299.937	1.18818e-12	6-16281671-A-AT	17118	293	403	0.495025	1	6.37899e-14	0.372899	0.0476032	9.999e-05	7.26472e-10	9.26123e-10	0.000113808
ENSG00000170955.9	10320	1.04883	1224.44	295.043	1.61571e-12	11-6322256-T-C	1609	135	147	0.18059	1	5.61243e-14	0.546734	0.0696254	9.999e-05	7.27868e-10	9.27675e-10	0.000111501
ENSG00000198380.12	7241	1.03547	712.048	288.983	2.13385e-12	2-69335801-G-A	-51453	253	294	0.361179	1	4.2299e-14	0.249655	0.0316242	9.999e-05	7.2815e-10	9.27807e-10	0.0001853
ENSG00000167220.11	6991	1.04601	963.569	297.194	1.95713e-12	18-47170772-T-C	20252	33	34	0.041769	1	8.5708e-14	0.578175	0.0742253	9.999e-05	7.33428e-10	9.34303e-10	0.000140679
ENSG00000279259.1	9265	1.03268	1675.81	299.432	8.645e-13	17-80147371-G-T	121	186	212	0.259804	1	4.26515e-14	-0.519739	0.0658463	9.999e-05	7.34521e-10	9.35467e-10	7.81728e-05
ENSG00000262488.1	10437	1.05167	1482.86	295.998	1.44575e-12	16-10888488-G-C	46944	224	267	0.327206	1	5.43402e-14	-0.436316	0.0555299	9.999e-05	7.47109e-10	9.51266e-10	9.27349e-05
ENSG00000134352.19	8073	1.0448	800.561	290.493	2.34902e-12	5-56148856-G-A	153863	205	238	0.292383	1	5.49321e-14	-0.152713	0.0194397	9.999e-05	7.49752e-10	9.54397e-10	0.000168799
ENSG00000108826.15	6423	1.02559	1265.57	303.195	1.03811e-12	17-50368338-C-T	-4876	289	379	0.465174	1	7.48111e-14	-0.208773	0.0267324	9.999e-05	7.699e-10	9.79805e-10	0.000101617
ENSG00000133275.15	9269	1.04728	2038.28	302.521	1.02898e-12	19-1941122-G-C	-27	166	190	0.234568	1	6.95296e-14	-0.129634	0.0165759	9.999e-05	7.98691e-10	1.0162e-09	6.67218e-05
ENSG00000198837.9	6264	1.02145	835.476	299.064	1.49954e-12	1-153940147-G-A	-6549	28	28	0.034398	1	7.60522e-14	0.495785	0.0635027	9.999e-05	7.99767e-10	1.01732e-09	0.000152255
ENSG00000171103.10	7344	1.05176	871.791	288.389	2.6292e-12	2-28824043-A-G	-46258	286	373	0.457921	1	5.07122e-14	0.299235	0.038034	9.999e-05	8.00203e-10	1.01762e-09	0.000157762
ENSG00000090316.15	7629	1.02773	850.412	290.44	1.69524e-12	4-1330529-C-A	40678	275	372	0.456897	1	3.75828e-14	0.183318	0.0231699	9.999e-05	8.0996e-10	1.02978e-09	0.00015207
ENSG00000066084.12	5766	1.03576	576.199	292.411	2.94076e-12	12-50745079-C-T	239972	157	176	0.215686	1	8.57216e-14	0.153443	0.0196989	9.999e-05	8.10255e-10	1.0299e-09	0.000229156
ENSG00000076650.6	8794	1.07546	1078.91	288.531	3.3786e-12	19-32977504-C-A	-103376	122	129	0.158088	1	6.8718e-14	-0.5172	0.0661177	9.999e-05	8.13501e-10	1.03377e-09	0.000135163
ENSG00000089041.16	7454	1.03258	742.977	291.265	2.15328e-12	12-121129382-C-T	-3437	83	92	0.113022	1	5.36709e-14	-0.388941	0.0494889	9.999e-05	8.15508e-10	1.03607e-09	0.000176263
ENSG00000182885.16	8303	1.03181	1397.14	299.175	1.1374e-12	16-57684871-C-G	16684	131	152	0.186275	1	5.648e-14	0.135591	0.0172693	9.999e-05	8.22754e-10	1.04502e-09	9.35534e-05
ENSG00000269086.2	7960	1.04522	1226.01	296.945	1.71375e-12	19-34860672-A-G	22783	15	15	0.0185185	1	7.21025e-14	-0.713717	0.0913237	9.999e-05	8.3457e-10	1.05977e-09	0.000110346
ENSG00000111581.9	7865	1.03485	1105.32	297.093	1.57569e-12	12-68714668-A-G	27934	186	208	0.254902	1	6.65504e-14	-0.229026	0.0292604	9.999e-05	8.49474e-10	1.07843e-09	0.000119185
ENSG00000158604.14	6878	1.02023	740.429	293.986	1.76041e-12	7-44548443-A-C	-33844	250	317	0.38848	1	5.5776e-14	0.255383	0.0325186	9.999e-05	8.54333e-10	1.08434e-09	0.000171244
ENSG00000180979.9	5515	1.04619	503.348	290.09	4.37445e-12	15-42573458-C-A	24656	85	92	0.112745	1	1.07805e-13	0.379112	0.0488851	9.999e-05	8.59354e-10	1.09044e-09	0.000269404
ENSG00000268734.1	9592	1.03571	2129.66	302.463	8.56235e-13	19-54880075-C-CTT	-10598	213	251	0.307598	1	5.64688e-14	0.154785	0.0197138	9.999e-05	8.75221e-10	1.11031e-09	6.19979e-05
ENSG00000237276.8	7070	1.02847	880.827	296.654	1.79787e-12	1-16215467-T-C	-12560	208	255	0.312808	1	7.39871e-14	0.445352	0.057013	9.999e-05	8.78526e-10	1.11423e-09	0.000147103
ENSG00000134709.10	6389	1.04368	831.578	295.033	2.58433e-12	1-59908795-G-A	94009	26	26	0.031941	1	9.53226e-14	-0.465668	0.059904	9.999e-05	8.81833e-10	1.11788e-09	0.000162042
ENSG00000186026.6	8335	1.03411	1228.17	300.436	1.44857e-12	19-44072149-C-T	5	104	118	0.144608	1	8.3353e-14	-0.390693	0.0501298	9.999e-05	8.81692e-10	1.11788e-09	0.000107059
ENSG00000273448.1	9785	1.0554	635.324	283.925	4.25269e-12	7-67319604-G-A	-13443	248	292	0.358722	1	5.66168e-14	0.450242	0.0573468	9.999e-05	8.83964e-10	1.12031e-09	0.000218455
ENSG00000143575.14	5213	1.04527	774.305	297.124	2.87884e-12	1-154281841-G-A	9330	169	198	0.245049	1	1.31271e-13	0.199161	0.0257793	9.999e-05	8.86958e-10	1.12383e-09	0.000174732
ENSG00000238160.1	5513	1.04998	597.125	291.769	4.12898e-12	5-132424758-A-G	-1956	141	170	0.208845	1	1.18665e-13	-0.181142	0.023401	9.999e-05	8.95648e-10	1.13456e-09	0.000229291
ENSG00000198208.11	6428	1.04523	819.494	293.927	2.74894e-12	14-74923477-GCAGGTCTAGAATCATC-G	81	226	281	0.345297	1	9.19192e-14	0.424821	0.0546111	9.999e-05	8.97453e-10	1.13657e-09	0.000165082
ENSG00000204930.9	5955	1.04749	794.172	295.053	3.03608e-12	9-35832991-C-T	4244	144	164	0.20197	1	1.14568e-13	-0.576589	0.0744366	9.999e-05	9.20399e-10	1.16535e-09	0.000171323
ENSG00000227124.8	7833	1.03413	658.02	288.655	2.82684e-12	3-75807855-T-C	22272	222	275	0.337838	1	5.66224e-14	-0.340618	0.0433842	9.999e-05	9.22857e-10	1.16817e-09	0.000199822
ENSG00000147419.17	8664	1.04404	1003.48	290.164	2.26874e-12	8-27772635-G-A	-18	286	375	0.459559	1	5.10829e-14	0.184379	0.0234386	9.999e-05	9.2969e-10	1.17654e-09	0.000134409
ENSG00000183562.3	9206	1.04611	1558.61	296.719	1.52432e-12	11-2969365-T-TACAC	-20498	80	86	0.105911	1	6.18494e-14	0.661172	0.0843539	9.999e-05	9.31931e-10	1.17908e-09	8.69967e-05
ENSG00000153815.16	12258	1.01631	2063.18	303.013	6.43638e-13	16-81701407-G-A	256237	123	140	0.171569	1	4.34586e-14	-0.138212	0.0175164	9.999e-05	9.44867e-10	1.19516e-09	6.08245e-05
ENSG00000187017.15	7707	1.06297	1048.97	289.475	3.17566e-12	1-6424166-G-A	-622	49	49	0.060049	1	7.02385e-14	0.706179	0.0903141	9.999e-05	9.47765e-10	1.19854e-09	0.000134833
ENSG00000103148.15	5375	1.04434	909.617	292.478	2.56554e-12	16-101264-C-T	-37596	46	46	0.0565111	1	7.38538e-14	0.351428	0.0449876	9.999e-05	9.48248e-10	1.19886e-09	0.00014839
ENSG00000214021.15	8003	1.02018	1307.31	298.205	1.10795e-12	3-9832672-A-T	24586	228	275	0.33701	1	4.99482e-14	-0.223386	0.0283851	9.999e-05	9.52283e-10	1.20366e-09	9.69812e-05
ENSG00000167325.14	10373	1.03278	1178.6	291.406	1.61077e-12	11-4062883-G-GA	-31824	269	341	0.418719	1	3.90489e-14	0.207116	0.0261963	9.999e-05	9.69021e-10	1.22452e-09	0.000111179
ENSG00000205572.9	1720	1.03388	155.204	284.149	1.25263e-11	5-71012424-C-T	987177	128	150	0.185185	1	2.05493e-13	-0.592097	0.077316	9.999e-05	9.70988e-10	1.22671e-09	0.0008463
ENSG00000107554.16	6456	1.03758	736.101	295.43	2.84637e-12	10-99692954-C-T	-316965	16	16	0.0196078	1	1.10412e-13	-1.15739	0.149311	9.999e-05	9.72804e-10	1.22871e-09	0.000180222
ENSG00000172775.16	8099	1.03755	1381.24	298.328	1.52227e-12	16-57163833-G-T	-22283	38	39	0.0477941	1	7.209e-14	-0.417492	0.05342	9.999e-05	9.76819e-10	1.23348e-09	9.60445e-05
ENSG00000232926.1	8257	1.05496	1177.88	296.223	2.51229e-12	22-19880391-C-A	-6898	105	114	0.140049	1	1.03439e-13	0.556808	0.0717411	9.999e-05	9.81545e-10	1.23914e-09	0.000117711
ENSG00000135655.15	7691	1.02848	885.125	296.742	1.99537e-12	12-62249272-T-TA	-11066	240	303	0.371859	1	8.38864e-14	-0.108191	0.0138837	9.999e-05	9.82605e-10	1.24018e-09	0.000146393
ENSG00000234456.7	8257	1.0525	946.891	292.444	3.00747e-12	7-79464265-A-G	11388	46	52	0.0637255	1	8.82221e-14	0.926153	0.118964	9.999e-05	9.90404e-10	1.24972e-09	0.000145523
ENSG00000185418.15	5256	1.05379	954.426	292.84	3.06282e-12	15-101737277-G-C	12673	180	211	0.259214	1	9.35882e-14	-0.255313	0.0328322	9.999e-05	9.92062e-10	1.25151e-09	0.000144842
ENSG00000117242.7	7747	1.02022	1081.48	298.452	1.40076e-12	1-20651728-C-T	-38	250	314	0.385749	1	6.64797e-14	0.483833	0.0618132	9.999e-05	9.961e-10	1.2563e-09	0.000117243
ENSG00000265531.3	774	1.04089	184.423	297.647	1.24704e-11	1-143877161-T-C	2368	106	113	0.142317	1	7.12095e-13	-0.386159	0.0517025	9.999e-05	1.00174e-09	1.26292e-09	0.000725218
ENSG00000196922.10	3118	1.03581	346.224	285.783	6.01248e-12	8-144959478-G-A	-41060	126	142	0.17402	1	1.02215e-13	0.354557	0.0456719	9.999e-05	1.00184e-09	1.26292e-09	0.000381378
ENSG00000137815.14	6562	1.04219	579.943	287.883	4.14627e-12	15-41482225-A-G	73817	227	290	0.355392	1	8.16612e-14	-0.207382	0.0265988	9.999e-05	1.02198e-09	1.28801e-09	0.000231461
ENSG00000205037.2	10885	1.0321	1727.14	295.503	1.14546e-12	16-88082717-G-A	-18268	139	159	0.195332	1	3.9819e-14	0.616488	0.078003	9.999e-05	1.02543e-09	1.29204e-09	7.57356e-05
ENSG00000176715.15	9961	1.04095	1207.11	287.009	1.98345e-12	16-89144709-C-T	56334	97	111	0.136029	1	3.18175e-14	0.32717	0.0412233	9.999e-05	1.0433e-09	1.31424e-09	0.00011086
ENSG00000263956.6	3940	1.03076	514.209	295.504	3.83255e-12	1-148122917-C-G	-29405	96	110	0.138539	1	1.5552e-13	-0.358165	0.0465141	9.999e-05	1.04982e-09	1.32213e-09	0.00025347
ENSG00000269514.1	7594	1.04949	796.272	292.373	3.5748e-12	12-48269213-C-G	70826	185	219	0.269042	1	1.06694e-13	-0.430141	0.055454	9.999e-05	1.0518e-09	1.3243e-09	0.00017174
ENSG00000081985.10	7461	1.04455	905.942	292.862	2.88597e-12	1-67330958-ATTAAC-A	23594	129	141	0.173645	1	8.7649e-14	0.515396	0.0661942	9.999e-05	1.06318e-09	1.33831e-09	0.000149072
ENSG00000133193.12	8885	1.04631	2024.5	303.344	1.35019e-12	17-73224313-C-T	-7919	159	182	0.232737	1	1.01287e-13	-0.278131	0.0358208	9.999e-05	1.07483e-09	1.35264e-09	6.70113e-05
ENSG00000276045.2	7547	1.05476	646.365	282.572	5.0275e-12	12-121654917-C-T	28367	122	136	0.166667	1	6.00873e-14	0.237047	0.0302265	9.999e-05	1.08782e-09	1.36866e-09	0.000214384
ENSG00000184220.11	7118	1.04105	450.922	282.851	5.54285e-12	3-99960617-G-A	142783	216	271	0.332108	1	6.93433e-14	-0.249565	0.0319093	9.999e-05	1.08876e-09	1.36936e-09	0.000296813
ENSG00000047365.11	10342	1.0549	710.878	286.812	4.58732e-12	4-36310920-G-A	66411	60	62	0.0761671	1	8.25974e-14	-0.348677	0.0447309	9.999e-05	1.08891e-09	1.36936e-09	0.000194997
ENSG00000198131.13	5080	1.04573	565.053	288.626	4.84923e-12	19-58272979-C-T	44385	244	295	0.362069	1	1.05277e-13	-0.264542	0.0340961	9.999e-05	1.09034e-09	1.37083e-09	0.000239708
ENSG00000176595.3	11613	1.06282	1839.05	293.981	2.06779e-12	8-2006298-G-T	32420	37	41	0.0502451	1	6.69077e-14	-0.675507	0.0863115	9.999e-05	1.09419e-09	1.37534e-09	7.6882e-05
ENSG00000204177.10	2952	1.04785	433.442	289.503	6.63431e-12	10-46641576-T-C	-145098	22	25	0.0313283	1	1.64465e-13	1.13737	0.14787	9.999e-05	1.0988e-09	1.3808e-09	0.000314166
ENSG00000099994.10	8221	1.05396	1130.54	294.208	2.85873e-12	22-24187146-G-A	5887	10	10	0.0122549	1	9.87241e-14	1.96297	0.252689	9.999e-05	1.09911e-09	1.38086e-09	0.000122331
ENSG00000243554.1	7659	1.04927	943.205	296.943	3.20661e-12	7-97970523-C-T	-1731	132	144	0.180905	1	1.45656e-13	0.52811	0.0684967	9.999e-05	1.126e-09	1.4143e-09	0.000144907
ENSG00000278966.2	5212	1.02551	809.792	302.62	2.35155e-12	1-33002675-T-C	29122	211	261	0.320639	1	1.74492e-13	-0.453191	0.0589876	9.999e-05	1.12849e-09	1.41709e-09	0.000158771
ENSG00000132510.10	7481	1.03038	1341.62	300.968	1.56516e-12	17-7873896-G-T	33992	62	64	0.0786241	1	9.54892e-14	-0.12046	0.0154965	9.999e-05	1.1294e-09	1.41789e-09	9.70633e-05
ENSG00000082212.12	7367	1.03137	911.289	296.319	2.35437e-12	18-50834225-G-T	-44509	279	352	0.431373	1	9.70333e-14	0.213881	0.0275233	9.999e-05	1.13169e-09	1.42042e-09	0.000143262
ENSG00000227986.1	8187	1.06982	353.577	270.015	1.26461e-11	7-64290180-C-A	-64898	231	296	0.363636	1	4.92956e-14	0.352659	0.0448005	9.999e-05	1.13252e-09	1.42112e-09	0.000406729
ENSG00000174718.11	9974	1.04345	988.906	289.336	2.75185e-12	12-31973521-G-A	14151	107	116	0.14321	1	5.87463e-14	0.15603	0.0198872	9.999e-05	1.13331e-09	1.42177e-09	0.000136187
ENSG00000184619.3	7743	1.03699	1274.85	296.815	1.90485e-12	17-8376691-C-G	-20	157	180	0.22113	1	8.01773e-14	0.332463	0.0426267	9.999e-05	1.14732e-09	1.439e-09	0.000103908
ENSG00000164649.19	9249	1.0426	1376.41	296.535	1.97723e-12	7-21934992-A-G	-11092	219	269	0.329657	1	8.13976e-14	0.2251	0.0288695	9.999e-05	1.15298e-09	1.44575e-09	9.76367e-05
ENSG00000278834.1	7047	1.03267	739.375	293.302	3.05431e-12	17-40648309-A-C	-200	205	240	0.294118	1	9.755e-14	-0.431995	0.055597	9.999e-05	1.16185e-09	1.45652e-09	0.000177167
ENSG00000103966.10	6058	1.05425	501.215	283.499	6.88812e-12	15-41927762-T-C	-44816	118	132	0.162162	1	9.55522e-14	0.320117	0.0411821	9.999e-05	1.17151e-09	1.46827e-09	0.000276101
ENSG00000277782.1	7421	1.03292	1181.04	298.453	1.94208e-12	15-80992187-C-A	-7794	183	215	0.264128	1	9.57744e-14	-0.614278	0.0790285	9.999e-05	1.17476e-09	1.47199e-09	0.000110988
ENSG00000089916.17	7569	1.04799	1230.09	294.382	2.56295e-12	14-76202562-C-G	50646	117	127	0.157178	1	8.8707e-14	0.180796	0.0232257	9.999e-05	1.20669e-09	1.51163e-09	0.000110755
ENSG00000173369.15	7304	1.05544	948.663	291.902	3.835e-12	1-22636557-G-A	-16205	57	61	0.0747549	1	1.10474e-13	-0.620937	0.0801055	9.999e-05	1.2091e-09	1.51429e-09	0.000146322
ENSG00000163564.14	9023	1.03825	957.332	293.898	2.74702e-12	1-158936765-A-C	5969	190	231	0.283088	1	9.15924e-14	-0.187041	0.0240426	9.999e-05	1.21472e-09	1.52096e-09	0.00013882
ENSG00000070413.19	5636	1.01472	816.879	298.166	2.02481e-12	22-19113264-G-A	-9190	91	100	0.122549	1	9.76531e-14	-0.166352	0.0214097	9.999e-05	1.22048e-09	1.5278e-09	0.000152967
ENSG00000056736.9	7087	1.0294	974.746	295.544	2.27937e-12	3-53861434-A-C	14854	238	290	0.355392	1	8.6872e-14	-0.461041	0.0592032	9.999e-05	1.22121e-09	1.52835e-09	0.000133252
ENSG00000165138.17	6696	1.04915	944.865	297.546	3.45338e-12	9-98728781-T-G	-68184	86	90	0.110294	1	1.67454e-13	0.297125	0.0386427	9.999e-05	1.22217e-09	1.52919e-09	0.00014461
ENSG00000159625.14	8332	1.04856	1293.3	295.542	2.51042e-12	16-57688954-C-T	-5839	124	145	0.177696	1	9.68562e-14	0.500521	0.0644073	9.999e-05	1.23022e-09	1.53888e-09	0.000105495
ENSG00000168071.21	5151	1.04611	643.795	289.183	4.81767e-12	11-64285685-T-G	-54538	198	234	0.286765	1	1.10314e-13	-0.108549	0.0140033	9.999e-05	1.23162e-09	1.54026e-09	0.000210601
ENSG00000211782.2	9230	1.03206	1510.23	301.28	1.5686e-12	14-21797105-C-T	-182	95	102	0.125	1	9.85689e-14	0.527395	0.0678883	9.999e-05	1.23586e-09	1.5452e-09	8.66048e-05
ENSG00000135766.8	8080	1.04182	1250.39	299.479	2.29449e-12	1-231416436-A-AAT	-8608	94	104	0.131646	1	1.27026e-13	-0.146976	0.0190123	9.999e-05	1.23752e-09	1.54691e-09	0.000107262
ENSG00000175711.8	4883	1.05359	525.631	284.695	6.83672e-12	17-83051760-T-G	-50	172	192	0.235872	1	1.06658e-13	-0.265125	0.0341798	9.999e-05	1.23816e-09	1.54733e-09	0.000262845
ENSG00000263001.5	3829	1.02577	641.834	297.82	3.26626e-12	7-74863463-T-C	205796	125	140	0.175439	1	1.61399e-13	0.261943	0.0340425	9.999e-05	1.23881e-09	1.54777e-09	0.000200451
ENSG00000100519.11	8045	1.05545	779.66	288.275	4.80126e-12	14-52697146-G-C	-10026	148	166	0.203931	1	1.00566e-13	-0.136765	0.0176118	9.999e-05	1.24568e-09	1.55598e-09	0.000178043
ENSG00000127580.15	7694	1.03811	1399.97	298.011	1.93163e-12	16-690682-C-T	238	197	233	0.285714	1	9.12854e-14	0.242103	0.0311185	9.999e-05	1.25411e-09	1.56613e-09	9.4895e-05
ENSG00000117601.13	5864	1.04738	347.762	286.448	9.32609e-12	1-173927015-G-A	9637	154	192	0.235872	1	1.81833e-13	0.619395	0.080686	9.999e-05	1.25838e-09	1.57109e-09	0.000391077
ENSG00000172273.12	6927	1.03524	948.293	296.796	2.71422e-12	11-119140304-C-CCCTA	18717	294	405	0.497537	1	1.19129e-13	0.232483	0.0300358	9.999e-05	1.26265e-09	1.57604e-09	0.000139058
ENSG00000104689.9	8206	1.03154	1284.26	298.604	1.86678e-12	8-23221691-A-G	-3435	295	399	0.490172	1	9.29557e-14	0.199216	0.025615	9.999e-05	1.26454e-09	1.57793e-09	0.000101705
ENSG00000103227.18	9417	1.04259	1441.16	294.704	2.0633e-12	16-954554-C-T	-16445	200	240	0.294118	1	7.15916e-14	0.18764	0.0240063	9.999e-05	1.26477e-09	1.57793e-09	9.32479e-05
ENSG00000204856.11	4853	1.0534	421.723	280.653	8.69971e-12	12-110747045-T-C	278669	250	311	0.381188	1	9.46479e-14	-0.326617	0.0420106	9.999e-05	1.27018e-09	1.5843e-09	0.00032744
ENSG00000185811.16	7701	1.05763	803.795	292.939	4.98297e-12	7-50300013-G-A	-4111	247	303	0.371324	1	1.64389e-13	-0.15495	0.0201448	9.999e-05	1.28135e-09	1.59785e-09	0.00017364
ENSG00000128594.7	6568	1.03742	613.595	289.93	4.44665e-12	7-128097098-C-T	64991	53	60	0.0735294	1	1.08165e-13	0.193489	0.0249514	9.999e-05	1.28354e-09	1.60019e-09	0.000216111
ENSG00000122359.17	9178	1.03798	973.852	292.766	2.87647e-12	10-80164634-C-A	-40938	95	101	0.124384	1	8.65188e-14	0.122501	0.0157293	9.999e-05	1.30433e-09	1.62572e-09	0.000136367
ENSG00000158156.7	5366	1.03384	574.786	290.112	4.51313e-12	1-27964235-A-G	4773	240	303	0.371921	1	1.11986e-13	-0.116493	0.0150324	9.999e-05	1.3095e-09	1.63177e-09	0.000228579
ENSG00000180340.6	5860	1.0424	735.76	293.036	4.17202e-12	17-44611092-C-T	53633	173	201	0.246929	1	1.35559e-13	0.272812	0.0353346	9.999e-05	1.31242e-09	1.63503e-09	0.000182549
ENSG00000163083.5	7197	1.02973	1063.22	298.505	2.25972e-12	2-120278036-C-CGT	-68107	236	281	0.344444	1	1.13989e-13	-0.240249	0.0310127	9.999e-05	1.31479e-09	1.63759e-09	0.000122269
ENSG00000128159.11	7629	1.034	1233.76	296.019	2.12844e-12	22-50220141-A-G	-24830	266	322	0.394608	1	8.41701e-14	0.12904	0.0165602	9.999e-05	1.32188e-09	1.64601e-09	0.000106543
ENSG00000170858.10	9705	1.0528	2137.39	301.123	1.77572e-12	19-54283891-A-C	-424025	18	18	0.0220588	1	1.1142e-13	1.77789	0.229399	9.999e-05	1.33209e-09	1.65833e-09	6.4521e-05
ENSG00000187726.8	6165	1.03255	633.56	293.778	4.06982e-12	11-73973900-T-G	23581	113	127	0.15602	1	1.41422e-13	0.550656	0.0713799	9.999e-05	1.33572e-09	1.66246e-09	0.000206686
ENSG00000274422.1	8068	1.05807	1056.02	295.756	3.97936e-12	22-22300833-T-C	13613	247	307	0.376847	1	1.6614e-13	0.260434	0.0338657	9.999e-05	1.33631e-09	1.66279e-09	0.000132318
ENSG00000189050.15	5044	1.04426	387.353	285.475	8.37003e-12	17-59943890-T-TTA	-20871	135	158	0.202046	1	1.45864e-13	-0.220334	0.0285785	9.999e-05	1.33893e-09	1.66566e-09	0.000348346
ENSG00000146842.16	6630	1.02614	915.85	297.09	2.52588e-12	7-130217657-TAA-T	9887	60	61	0.0753086	1	1.12982e-13	-0.314653	0.0406102	9.999e-05	1.36023e-09	1.69175e-09	0.000140618
ENSG00000105072.8	9385	1.03672	1131.96	293.454	2.52007e-12	19-16489139-A-G	-7172	102	112	0.137255	1	7.95686e-14	-0.534265	0.0684906	9.999e-05	1.36326e-09	1.69512e-09	0.000116942
ENSG00000101210.10	7862	1.05649	1245.82	295.012	3.34334e-12	20-63498230-G-T	-1085	100	106	0.129902	1	1.27257e-13	0.756034	0.0978015	9.999e-05	1.36584e-09	1.69792e-09	0.000111719
ENSG00000259834.1	7519	1.05677	1013.31	291.674	4.13833e-12	1-110647392-G-A	-9648	110	119	0.146192	1	1.17893e-13	-0.169248	0.0218617	9.999e-05	1.36825e-09	1.7005e-09	0.000137444
ENSG00000131507.10	7378	1.05095	1102.99	295.069	3.41652e-12	5-142124829-AT-A	16324	234	276	0.33867	1	1.31116e-13	0.208938	0.0270442	9.999e-05	1.37168e-09	1.70435e-09	0.000124443
ENSG00000213420.7	5218	1.03988	486.258	285.804	6.29307e-12	7-100176992-GC-G	-377	10	11	0.0135802	1	1.08015e-13	1.15455	0.14888	9.999e-05	1.37612e-09	1.70947e-09	0.000274422
ENSG00000267053.6	6702	1.0337	753.227	295.678	3.6753e-12	19-36310121-T-TA	5541	286	355	0.435606	1	1.50792e-13	0.516255	0.0670044	9.999e-05	1.40437e-09	1.74414e-09	0.000174373
ENSG00000204209.11	22678	1.05066	1021.68	284.71	3.75877e-12	6-33333899-A-T	4613	280	375	0.459559	1	5.3048e-14	0.168857	0.0214807	9.999e-05	1.40729e-09	1.74735e-09	0.000134247
ENSG00000205571.13	1605	1.03834	142.607	284.194	2.15542e-11	5-69554960-CAG-C	-494652	71	77	0.0964912	1	3.89893e-13	-0.808508	0.106931	9.999e-05	1.42606e-09	1.77023e-09	0.000931631
ENSG00000144021.2	2790	1.05865	242.16	278.668	1.86753e-11	2-96279974-C-T	13842	212	256	0.313725	1	1.92802e-13	-0.324361	0.0423019	9.999e-05	1.42827e-09	1.77255e-09	0.00057765
ENSG00000240303.7	8736	1.03119	839.547	292.132	3.19676e-12	3-132659857-T-C	14961	18	19	0.0232843	1	9.17681e-14	-0.722039	0.0928159	9.999e-05	1.43087e-09	1.77535e-09	0.000155429
ENSG00000214595.11	7984	1.05629	522.58	274.947	8.42298e-12	2-54766620-AT-A	42955	176	200	0.246305	1	5.06231e-14	0.338989	0.0430855	9.999e-05	1.45369e-09	1.80324e-09	0.000266173
ENSG00000003147.17	11121	1.05009	1658.61	294.712	2.38689e-12	7-8176225-T-C	-86354	25	27	0.0330882	1	8.44845e-14	1.01054	0.129696	9.999e-05	1.46956e-09	1.8225e-09	8.25781e-05
ENSG00000122490.18	5447	1.03475	638.129	294.497	4.62977e-12	18-79926407-T-C	-25257	162	193	0.23652	1	1.75163e-13	-0.212753	0.0276942	9.999e-05	1.47072e-09	1.8235e-09	0.000206379
ENSG00000154124.4	7080	1.02902	949.32	300.391	2.78698e-12	5-14664712-G-A	48	66	70	0.0857843	1	1.716e-13	0.304384	0.0396058	9.999e-05	1.47296e-09	1.82583e-09	0.000136685
ENSG00000089902.9	7139	1.04662	781.423	290.392	4.78342e-12	14-102654078-C-T	61417	102	114	0.142145	1	1.23001e-13	0.147943	0.0191254	9.999e-05	1.48209e-09	1.83671e-09	0.000173736
ENSG00000186081.11	7795	1.02145	1109.28	298.694	2.07472e-12	12-52521616-TGCCAGCTGCTTTAGGGAGG-T	929	141	162	0.198529	1	1.05475e-13	-0.482112	0.0621404	9.999e-05	1.48831e-09	1.84398e-09	0.000114678
ENSG00000213347.10	6485	1.05218	979.8	295.109	4.26398e-12	5-177252694-A-G	-60063	140	166	0.204433	1	1.69029e-13	0.160211	0.0208402	9.999e-05	1.49202e-09	1.84807e-09	0.000140522
ENSG00000167881.14	8463	1.03236	1188.74	296.565	2.40624e-12	17-76064087-T-C	-8566	27	33	0.0405405	1	1.01799e-13	0.355622	0.0458055	9.999e-05	1.49232e-09	1.84807e-09	0.00011011
ENSG00000186395.7	7446	1.04334	800.353	293.052	4.4411e-12	17-40834751-T-C	12156	155	178	0.218673	1	1.45764e-13	0.344055	0.0446251	9.999e-05	1.50092e-09	1.85828e-09	0.000168219
ENSG00000121690.10	7226	1.05013	1027.3	300.769	3.93789e-12	11-33050067-C-CT	34203	201	243	0.298526	1	2.60642e-13	0.358339	0.0470127	9.999e-05	1.50214e-09	1.85935e-09	0.000133333
ENSG00000283317.1	7637	1.05228	980.671	295.284	4.30373e-12	1-161424452-T-C	-16544	303	404	0.496314	1	1.73643e-13	-0.495034	0.0644278	9.999e-05	1.50525e-09	1.86275e-09	0.000140431
ENSG00000181798.2	7590	1.03267	987.886	292.473	2.95659e-12	2-231504194-A-G	-10145	259	326	0.39951	1	8.6767e-14	-0.459701	0.0590297	9.999e-05	1.51543e-09	1.87491e-09	0.000132602
ENSG00000177628.15	4758	1.05481	656.164	295.537	6.86527e-12	1-155238856-T-C	-5843	261	340	0.416667	1	3.01084e-13	0.133841	0.01761	9.999e-05	1.53375e-09	1.89712e-09	0.000211208
ENSG00000173083.14	7885	1.04588	987.351	297.424	3.88281e-12	4-83316730-C-T	-18423	21	21	0.0257353	1	1.88814e-13	-0.897938	0.117057	9.999e-05	1.54457e-09	1.91005e-09	0.000137244
ENSG00000138185.18	7674	1.03547	623.515	287.759	5.0455e-12	10-95882336-C-T	170557	30	30	0.036855	1	1.01257e-13	0.342246	0.044078	9.999e-05	1.5469e-09	1.91248e-09	0.00021161
ENSG00000261783.1	8398	1.01679	863.871	291.41	2.55911e-12	16-75436379-A-G	55119	132	150	0.183824	1	6.63359e-14	0.60539	0.0773398	9.999e-05	1.57066e-09	1.94139e-09	0.000145446
ENSG00000110931.18	7705	1.04318	787.873	292.124	4.70697e-12	12-121288603-T-C	-9705	67	70	0.0859951	1	1.42575e-13	-0.25296	0.0327956	9.999e-05	1.57405e-09	1.94512e-09	0.000170811
ENSG00000171603.16	7144	1.02812	1300.06	301.532	2.16059e-12	1-9729053-C-T	-95473	10	10	0.0122549	1	1.43795e-13	-0.501092	0.0649762	9.999e-05	1.59506e-09	1.97061e-09	9.95782e-05
ENSG00000120262.9	8988	1.05778	1359.22	296.851	3.679e-12	6-151508712-C-CAAAT	14682	37	37	0.0453431	1	1.68495e-13	0.789537	0.102696	9.999e-05	1.61548e-09	1.99537e-09	0.000102728
ENSG00000214922.9	17058	1.04602	332.511	261.812	1.20817e-11	6-29736623-T-C	-12370	242	295	0.36152	1	1.88019e-14	-0.476056	0.0594039	9.999e-05	1.61746e-09	1.99734e-09	0.000407605
ENSG00000166441.12	8464	1.04431	984.986	292.204	3.95391e-12	11-8684859-T-G	2448	76	84	0.102941	1	1.17762e-13	0.169232	0.0218592	9.999e-05	1.61972e-09	1.99965e-09	0.000137027
ENSG00000240403.5	9522	1.03021	2236.54	306.475	1.33054e-12	19-54871034-T-C	20591	121	141	0.173219	1	1.32967e-13	0.552349	0.0715136	9.999e-05	1.62315e-09	2.00341e-09	5.82001e-05
ENSG00000168005.8	5794	1.04846	629.667	288.59	6.77385e-12	11-63814042-G-A	654	46	49	0.060049	1	1.54314e-13	0.472215	0.0613161	9.999e-05	1.64096e-09	2.02491e-09	0.00021661
ENSG00000183309.11	7467	1.04762	972.743	294.692	4.33615e-12	8-143644299-T-A	8286	165	195	0.240148	1	1.6565e-13	0.20621	0.026813	9.999e-05	1.64915e-09	2.03453e-09	0.000139922
ENSG00000131979.18	7500	1.03833	795.728	295.125	4.47534e-12	14-54897451-G-A	-5401	81	83	0.101966	1	1.7879e-13	-0.31736	0.0413275	9.999e-05	1.66153e-09	2.04933e-09	0.000167043
ENSG00000164241.13	7587	1.04106	772.988	293.382	4.871e-12	5-127065878-T-C	-7614	261	339	0.416256	1	1.67045e-13	-0.219567	0.0285546	9.999e-05	1.66764e-09	2.05638e-09	0.000173164
ENSG00000133812.15	8623	1.03952	933.51	291.68	3.93983e-12	11-10255511-G-C	-38696	268	331	0.405637	1	1.11518e-13	0.135869	0.0175313	9.999e-05	1.67795e-09	2.0686e-09	0.000142826
ENSG00000276471.1	7204	1.03111	1457.46	302.626	2.15187e-12	3-72085189-T-C	548	307	408	0.5	1	1.5832e-13	-0.479369	0.0622762	9.999e-05	1.68293e-09	2.07425e-09	8.95174e-05
ENSG00000185163.9	8133	1.04226	1115.2	293.835	3.51365e-12	12-132141646-C-T	-2689	158	179	0.219363	1	1.20355e-13	0.213162	0.0275451	9.999e-05	1.69751e-09	2.09172e-09	0.0001204
ENSG00000137449.15	8725	1.04012	924.982	290.31	4.10337e-12	4-15042115-G-A	39441	197	241	0.295343	1	1.02331e-13	-0.125021	0.0161048	9.999e-05	1.71325e-09	2.11061e-09	0.000144364
ENSG00000259548.1	8945	1.01428	1461.79	306.469	1.57161e-12	15-79841329-A-G	7775	70	72	0.0882353	1	1.59298e-13	0.694922	0.0902903	9.999e-05	1.71874e-09	2.11687e-09	8.53842e-05
ENSG00000117133.10	7461	1.03871	831.358	293.896	4.57887e-12	1-84509971-C-T	30712	39	41	0.0504926	1	1.63462e-13	-0.324873	0.0422316	9.999e-05	1.76732e-09	2.17619e-09	0.00016004
ENSG00000163412.12	6911	1.04208	1271.56	293.323	3.28627e-12	3-71720286-T-C	-33338	220	268	0.329238	1	1.06226e-13	-0.239973	0.0309348	9.999e-05	1.82177e-09	2.24271e-09	0.000105546
ENSG00000196071.4	8898	1.03295	826.623	285.666	4.24966e-12	1-247937031-G-A	-161618	263	328	0.402564	1	6.74097e-14	-0.496912	0.0635009	9.999e-05	1.82359e-09	2.24442e-09	0.000158582
ENSG00000178665.14	8112	1.05214	617.882	284.843	8.19485e-12	7-55872247-C-T	-15228	31	32	0.0392157	1	1.33779e-13	0.995802	0.128943	9.999e-05	1.82807e-09	2.2494e-09	0.000222795
ENSG00000132600.16	4912	1.04995	347.976	280.828	1.39918e-11	16-68353438-C-T	42464	60	64	0.0786241	1	1.69248e-13	0.306506	0.0398711	9.999e-05	1.83102e-09	2.25249e-09	0.000393388
ENSG00000243264.2	1542	1.03412	128.716	285.263	2.82592e-11	2-90028788-G-A	81276	52	57	0.0705446	1	5.91604e-13	-0.573141	0.0764462	9.999e-05	1.84687e-09	2.27146e-09	0.00102098
ENSG00000125734.15	10256	1.02253	1997.51	304.246	1.47431e-12	19-6737228-T-C	-375	229	280	0.34398	1	1.21268e-13	-0.141802	0.0183265	9.999e-05	1.87368e-09	2.30389e-09	6.38669e-05
ENSG00000173221.13	6261	1.02432	832.381	297.705	3.66847e-12	5-95843605-G-A	20600	236	296	0.363636	1	1.81857e-13	0.131277	0.017101	9.999e-05	1.87567e-09	2.30579e-09	0.000153982
ENSG00000188342.11	6496	1.03177	884.508	295.742	4.0134e-12	13-45120004-T-C	-511	36	37	0.0453431	1	1.67526e-13	0.51218	0.0666124	9.999e-05	1.88722e-09	2.31943e-09	0.000147752
ENSG00000176024.17	10670	1.05893	1554.33	292.25	3.81058e-12	19-51927486-T-G	339	268	348	0.427518	1	1.13404e-13	-0.297712	0.0384265	9.999e-05	1.8897e-09	2.32194e-09	9.00912e-05
ENSG00000137601.16	7564	1.02594	795.36	294.114	4.11583e-12	4-169612585-G-T	-44	101	108	0.132353	1	1.47871e-13	0.257717	0.0334361	9.999e-05	1.95028e-09	2.39581e-09	0.000161832
ENSG00000152193.7	7758	1.05543	731.874	291.643	7.87303e-12	13-78661409-A-G	2230	139	154	0.188725	1	2.45114e-13	-0.221459	0.0290191	9.999e-05	1.96456e-09	2.4117e-09	0.000189657
ENSG00000176472.10	8936	1.04971	826.218	288.287	6.27294e-12	19-43536845-T-C	11348	111	122	0.149877	1	1.3714e-13	0.373251	0.0483545	9.999e-05	1.96461e-09	2.4117e-09	0.000165605
ENSG00000269825.1	11726	1.01576	2071.21	303.589	1.30315e-12	19-52690517-A-G	37233	249	300	0.36855	1	9.96627e-14	0.237265	0.0305481	9.999e-05	1.96431e-09	2.4117e-09	6.05007e-05
ENSG00000178343.4	9078	1.02395	713.892	281.537	4.45626e-12	4-42375963-C-T	-21876	31	33	0.0404412	1	4.68787e-14	1.06504	0.135171	9.999e-05	1.97071e-09	2.41862e-09	0.000179361
ENSG00000213433.5	8592	1.03747	855.269	293.351	4.82956e-12	5-151811670-G-A	45292	270	353	0.433661	1	1.64953e-13	-0.437558	0.0568902	9.999e-05	1.97168e-09	2.41924e-09	0.000155069
ENSG00000165178.9	4480	1.04081	739.861	301.228	6.04182e-12	7-74775883-G-A	-396161	38	38	0.0481013	1	4.36394e-13	0.448924	0.0595088	9.999e-05	2.00386e-09	2.45814e-09	0.000180799
ENSG00000130304.16	8265	1.05794	1340.67	295.926	4.59956e-12	19-17501862-C-A	33093	130	147	0.18059	1	1.98727e-13	-0.228876	0.0298669	9.999e-05	2.01048e-09	2.46569e-09	0.00010419
ENSG00000101367.8	5719	1.0496	624.814	288.104	8.48129e-12	20-32863544-T-A	43651	174	209	0.256127	1	1.90951e-13	0.191951	0.0250287	9.999e-05	2.01526e-09	2.47097e-09	0.000218918
ENSG00000138411.10	6272	1.04726	517.801	285.932	9.8519e-12	2-196242035-T-C	-351657	100	116	0.142506	1	1.84406e-13	-0.252424	0.0328914	9.999e-05	2.02698e-09	2.48475e-09	0.000262595
ENSG00000184613.10	6603	1.04271	568.008	288.752	8.30315e-12	12-44820384-A-T	-101464	123	135	0.166256	1	1.98238e-13	-0.289136	0.0377286	9.999e-05	2.04125e-09	2.50165e-09	0.000236638
ENSG00000167747.13	9184	1.03693	1892.08	303.332	2.24111e-12	19-50802030-A-G	-2899	200	235	0.288698	1	1.76603e-13	0.186665	0.0243022	9.999e-05	2.04755e-09	2.50878e-09	7.00025e-05
ENSG00000235546.2	5459	1.05834	715.949	300.075	8.87009e-12	17-20698836-C-T	86169	57	67	0.0821078	1	6.03276e-13	0.985926	0.131557	9.999e-05	2.05789e-09	2.52086e-09	0.000195287
ENSG00000107854.5	6357	1.04786	591.459	290.116	8.93389e-12	10-91886556-T-C	88244	194	228	0.280098	1	2.45429e-13	-0.117224	0.015361	9.999e-05	2.07843e-09	2.54542e-09	0.000230249
ENSG00000243927.5	6907	1.05132	1062.55	293.527	5.35253e-12	21-34200583-T-A	127359	101	113	0.139163	1	1.88481e-13	-0.37667	0.0491019	9.999e-05	2.09889e-09	2.56987e-09	0.0001293
ENSG00000000457.13	8358	1.04518	617.689	288.28	8.22383e-12	1-169808608-G-GT	-85659	270	334	0.409429	1	1.87398e-13	0.314483	0.0409908	9.999e-05	2.10165e-09	2.57265e-09	0.000218979
ENSG00000177352.9	3359	1.02264	227.197	286.211	1.45813e-11	3-49165349-C-G	-972	245	296	0.363636	1	2.98973e-13	0.236434	0.0311041	9.999e-05	2.10873e-09	2.5807e-09	0.000561516
ENSG00000211670.2	10067	1.02443	1507.59	302.704	2.28491e-12	22-22810153-G-A	-8857	276	343	0.421376	1	1.70353e-13	-0.336168	0.0437352	9.999e-05	2.11772e-09	2.59109e-09	8.50443e-05
ENSG00000262703.1	9632	1.04955	1259.89	291.651	4.42002e-12	16-11345822-C-G	-3499	291	384	0.471744	1	1.26825e-13	-0.456171	0.059007	9.999e-05	2.1248e-09	2.59915e-09	0.000108563
ENSG00000136315.4	9824	1.02447	1916.83	306.189	1.8095e-12	14-20891649-C-A	-27712	230	276	0.339066	1	1.81081e-13	0.390784	0.0509016	9.999e-05	2.1307e-09	2.60575e-09	6.68965e-05
ENSG00000271605.5	5808	1.05451	659.616	285.138	9.39238e-12	17-64468504-G-A	19467	51	52	0.0637255	1	1.61485e-13	0.822426	0.106885	9.999e-05	2.15891e-09	2.63963e-09	0.000209947
ENSG00000241258.6	6465	1.05178	225.356	277.532	2.62169e-11	7-66134259-CT-C	19655	218	249	0.30625	1	2.58733e-13	0.297153	0.0389796	9.999e-05	2.16548e-09	2.64704e-09	0.000610145
ENSG00000114631.10	6790	1.01251	738.329	293.907	3.78388e-12	3-127652352-G-C	23171	19	19	0.0232843	1	1.31812e-13	1.22099	0.158057	9.999e-05	2.17188e-09	2.65423e-09	0.000168244
ENSG00000173218.14	7584	1.04367	754.87	286.787	6.78326e-12	1-115591966-G-A	-49987	19	19	0.0232843	1	1.29793e-13	1.15523	0.149499	9.999e-05	2.18277e-09	2.66692e-09	0.000178502
ENSG00000176658.16	6983	1.03347	1114.56	302.021	3.8261e-12	17-32775283-AGAGT-A	-101894	112	124	0.152709	1	2.8271e-13	0.374174	0.0491696	9.999e-05	2.20492e-09	2.69335e-09	0.000117777
ENSG00000167414.4	7129	1.01156	1247.27	304.027	2.23268e-12	19-46616653-T-G	-18032	281	364	0.447174	1	1.87363e-13	-0.426269	0.0555611	9.999e-05	2.20679e-09	2.69499e-09	9.93426e-05
ENSG00000110799.13	7502	1.03301	1406.53	301.185	3.02547e-12	12-6133934-T-G	9164	265	349	0.427861	1	2.02153e-13	0.274383	0.0358173	9.999e-05	2.22038e-09	2.71095e-09	9.32175e-05
ENSG00000185885.15	4849	1.04405	639.893	290.808	8.24691e-12	11-304951-C-T	-8555	205	240	0.295	1	2.38974e-13	0.230185	0.0301474	9.999e-05	2.23569e-09	2.72901e-09	0.000210777
ENSG00000176994.10	4573	1.06606	516.384	285.463	1.54908e-11	17-18363661-G-C	48351	243	297	0.363971	1	2.98821e-13	-0.138498	0.0182199	9.999e-05	2.26719e-09	2.76682e-09	0.000275963
ENSG00000099203.6	7470	1.05678	1053.06	293.251	6.47761e-12	19-10836325-C-T	7	15	15	0.0185185	1	2.28116e-13	-0.775088	0.10142	9.999e-05	2.28717e-09	2.79054e-09	0.000132263
ENSG00000138780.14	6680	1.05623	555.158	287.207	1.22956e-11	4-105865108-G-A	155999	242	306	0.375616	1	2.69546e-13	0.30675	0.0402713	9.999e-05	2.31343e-09	2.82192e-09	0.000250517
ENSG00000135723.13	4420	1.01386	360.2	289.961	8.97653e-12	16-67541317-G-A	293659	48	52	0.0637255	1	2.43194e-13	-0.317239	0.0415633	9.999e-05	2.45153e-09	2.98967e-09	0.000346069
ENSG00000153885.14	8725	1.0396	1189.73	297.084	4.52603e-12	19-34042540-G-A	246607	16	16	0.0196078	1	2.17273e-13	0.840166	0.10983	9.999e-05	2.49008e-09	3.03597e-09	0.000112092
ENSG00000130348.11	7340	1.04373	981.25	292.799	5.94665e-12	6-106629627-G-A	49	205	258	0.316176	1	1.98383e-13	-0.15513	0.0202428	9.999e-05	2.49852e-09	3.04555e-09	0.000137347
ENSG00000228439.5	6718	1.03882	674.7	291.413	7.97183e-12	6-99469486-AT-A	-51207	273	356	0.436869	1	2.43325e-13	-0.430574	0.0564125	9.999e-05	2.52548e-09	3.07768e-09	0.000197249
ENSG00000162399.6	8503	1.03419	1131.6	294.972	4.37258e-12	1-55021673-C-G	22740	191	221	0.270833	1	1.71682e-13	-0.432341	0.0562559	9.999e-05	2.5354e-09	3.08905e-09	0.000116219
ENSG00000205810.8	9171	1.06246	835.966	290.456	1.00325e-11	12-10410993-T-C	-9602	247	310	0.379902	1	2.89489e-13	-0.363536	0.0477942	9.999e-05	2.55376e-09	3.11069e-09	0.000168971
ENSG00000169258.6	6054	1.02238	962.953	298.684	4.21281e-12	5-176609027-G-T	-1106	221	266	0.326633	1	2.32332e-13	0.431162	0.0564378	9.999e-05	2.6071e-09	3.17492e-09	0.000132427
ENSG00000103005.11	9252	1.04583	1203.97	291.397	5.27304e-12	16-57994350-T-C	-7023	146	173	0.21358	1	1.5145e-13	-0.137988	0.0179109	9.999e-05	2.61999e-09	3.18987e-09	0.00011254
ENSG00000175137.10	4999	1.0744	452.742	284.373	2.34697e-11	1-248816240-A-G	-10393	16	16	0.0196078	1	4.38121e-13	0.441292	0.0585017	9.999e-05	2.62262e-09	3.19233e-09	0.000321229
ENSG00000198265.11	8146	1.04451	1162.24	293.749	5.35276e-12	17-67128437-G-A	-117552	231	279	0.342365	1	1.92472e-13	0.132442	0.017272	9.999e-05	2.6312e-09	3.20203e-09	0.000116191
ENSG00000170542.5	9079	1.02246	1522.74	303.534	2.72039e-12	6-2857208-T-C	-46072	300	386	0.473039	1	2.22571e-13	0.302091	0.0395093	9.999e-05	2.6595e-09	3.23571e-09	8.37634e-05
ENSG00000172932.14	5900	1.05837	530.874	282.634	1.53229e-11	11-67289308-C-T	761	26	27	0.0333333	1	2.24842e-13	0.246869	0.0322935	9.999e-05	2.67281e-09	3.25114e-09	0.000263376
ENSG00000167037.18	7945	1.05357	1166.5	294.74	6.40091e-12	22-24844525-TA-T	38356	14	15	0.0185644	1	2.58494e-13	1.18887	0.155949	9.999e-05	2.67654e-09	3.25491e-09	0.000118444
ENSG00000075073.14	9037	1.04407	1152.04	293.22	5.44743e-12	10-69404013-C-G	-12854	30	32	0.0392157	1	1.86806e-13	1.28119	0.166984	9.999e-05	2.67816e-09	3.25612e-09	0.000117087
ENSG00000233421.4	7211	1.06444	813.97	293.754	1.11933e-11	1-16676821-A-T	140649	23	23	0.0282555	1	4.44689e-13	1.46417	0.194162	9.999e-05	2.68571e-09	3.26453e-09	0.000174388
ENSG00000119392.14	6198	1.02677	1025.02	300.297	4.47423e-12	9-128448637-T-A	-56063	45	47	0.0577396	1	2.87746e-13	-0.430817	0.0566329	9.999e-05	2.71143e-09	3.29503e-09	0.000125851
ENSG00000251022.6	7959	1.03858	931.823	294.678	6.22459e-12	4-82927812-G-A	26852	227	268	0.329238	1	2.49006e-13	-0.180074	0.0236036	9.999e-05	2.74395e-09	3.33378e-09	0.000142739
ENSG00000162722.8	9828	1.04239	978.524	288.859	6.4799e-12	1-247857254-G-C	55	193	239	0.292892	1	1.50452e-13	-0.175126	0.0227284	9.999e-05	2.79668e-09	3.39704e-09	0.000137258
ENSG00000248794.1	6591	1.04152	746.304	290.655	8.36321e-12	5-81323908-A-G	81309	124	134	0.165432	1	2.39379e-13	0.712036	0.0932587	9.999e-05	2.79751e-09	3.39726e-09	0.000179565
ENSG00000145604.15	7429	1.05564	714.253	283.503	1.15099e-11	5-36178942-T-C	26953	160	181	0.221814	1	1.74743e-13	0.272014	0.0354065	9.999e-05	2.84717e-09	3.45676e-09	0.000194439
ENSG00000168395.15	6369	1.03994	682.552	286.607	9.08492e-12	2-241724524-A-G	37439	263	344	0.422604	1	1.79108e-13	0.189599	0.024691	9.999e-05	2.86492e-09	3.47668e-09	0.000195541
ENSG00000198576.3	9065	1.02909	1366.3	301.88	3.7013e-12	8-142612823-G-A	-1649	288	372	0.455882	1	2.6911e-13	-0.461509	0.0605867	9.999e-05	2.86488e-09	3.47668e-09	9.49906e-05
ENSG00000163702.18	7823	1.05945	1154.85	290.061	7.71164e-12	3-9917083-A-T	9	303	401	0.492629	1	2.06201e-13	-0.263901	0.0344625	9.999e-05	2.88215e-09	3.49678e-09	0.000121408
ENSG00000211651.3	8529	1.03428	1164.67	297.927	4.86445e-12	22-22381678-C-T	912	127	136	0.167488	1	2.54552e-13	-0.290536	0.0380992	9.999e-05	2.91145e-09	3.5315e-09	0.000112944
ENSG00000270055.1	5570	1.04254	813.748	295.836	8.16774e-12	15-30750678-T-C	262715	18	18	0.0220588	1	3.76344e-13	-1.30194	0.172069	9.999e-05	2.92856e-09	3.55143e-09	0.000165114
ENSG00000135916.15	7824	1.04934	1034.61	293.697	7.33791e-12	2-230877996-T-G	13357	169	199	0.243873	1	2.73953e-13	0.206202	0.0270797	9.999e-05	2.95367e-09	3.58105e-09	0.000132129
ENSG00000170759.10	8066	1.02637	512.32	285.159	9.7957e-12	10-32043754-AC-A	-12677	76	80	0.0982801	1	1.69967e-13	0.149198	0.0194097	9.999e-05	2.99758e-09	3.63343e-09	0.000251513
ENSG00000251230.5	9611	1.03675	1749.2	300.563	3.49132e-12	4-184855613-T-C	-138	198	232	0.284314	1	2.23854e-13	-0.258796	0.0338508	9.999e-05	2.99938e-09	3.63477e-09	7.56849e-05
ENSG00000100445.17	8489	1.04272	1036.43	295.359	6.59268e-12	14-24446065-G-C	3161	44	46	0.0565111	1	2.82967e-13	-0.488201	0.0641549	9.999e-05	3.00374e-09	3.6392e-09	0.000129702
ENSG00000005175.9	8420	1.02406	922.03	299.011	5.26931e-12	12-47640836-A-G	-65225	39	39	0.0480296	1	3.07236e-13	-0.402444	0.0529724	9.999e-05	3.03355e-09	3.67446e-09	0.000138917
ENSG00000151332.18	7352	1.02789	860.563	295.226	6.12197e-12	14-36291870-A-AAGAG	-28806	47	56	0.0686275	1	2.5709e-13	0.552952	0.0725254	9.999e-05	3.05906e-09	3.7045e-09	0.000150337
ENSG00000106069.21	8380	1.03399	1302.29	296.852	4.54153e-12	7-29146960-A-G	24686	153	176	0.215686	1	2.13491e-13	-0.326752	0.0426995	9.999e-05	3.06068e-09	3.70559e-09	0.000100936
ENSG00000204789.4	6852	1.046	283.192	273.72	2.61143e-11	6-27388748-T-C	28527	252	319	0.390931	1	1.76115e-13	-0.20549	0.0267516	9.999e-05	3.06359e-09	3.70826e-09	0.000478544
ENSG00000141294.9	6520	1.06112	493.857	280.81	1.97291e-11	17-47844540-T-C	12913	294	401	0.491422	1	2.53933e-13	-0.392283	0.0514393	9.999e-05	3.07176e-09	3.71728e-09	0.00028505
ENSG00000184068.2	6732	1.07785	481.775	274.222	2.7365e-11	22-41802089-G-C	-32576	249	311	0.381127	1	1.96083e-13	-0.337323	0.044007	9.999e-05	3.1007e-09	3.75143e-09	0.000304411
ENSG00000211746.3	5021	1.03568	726.342	303.27	8.53999e-12	7-142626338-C-T	7489	281	391	0.480344	1	7.64505e-13	-0.253163	0.0339454	9.999e-05	3.11224e-09	3.76452e-09	0.000181751
ENSG00000104613.11	10522	1.04948	1414.1	292.043	5.68678e-12	8-19850486-AT-A	33346	227	296	0.363636	1	1.75549e-13	-0.229882	0.0299252	9.999e-05	3.12914e-09	3.78408e-09	9.67066e-05
ENSG00000145365.10	6829	1.02328	707.679	292.824	6.97326e-12	4-112284317-A-G	-1586	270	352	0.432432	1	2.38369e-13	0.251983	0.0330007	9.999e-05	3.13006e-09	3.78431e-09	0.000180617
ENSG00000240038.6	7730	1.06923	443.465	277.298	2.59243e-11	1-103573690-A-G	11933	131	141	0.173219	1	2.49465e-13	0.341451	0.044758	9.999e-05	3.14475e-09	3.80118e-09	0.00032384
ENSG00000271680.1	5672	1.03637	859.76	299.935	7.39973e-12	1-206903858-T-A	-2070	256	330	0.404412	1	4.87138e-13	0.269274	0.0357742	9.999e-05	3.15235e-09	3.80949e-09	0.000153825
ENSG00000104866.10	7735	1.0115	1406.67	305.767	2.81478e-12	19-45094934-A-G	3142	87	91	0.112346	1	2.82236e-13	0.229339	0.0301361	9.999e-05	3.15423e-09	3.81088e-09	8.80716e-05
ENSG00000140319.10	7336	1.03241	809.307	287.13	7.36163e-12	15-40038363-C-T	-825	73	76	0.0931373	1	1.47555e-13	0.235555	0.0305596	9.999e-05	3.17986e-09	3.84094e-09	0.000161751
ENSG00000124201.14	7424	1.04471	863.371	294.354	8.79497e-12	20-49324218-C-T	46041	205	256	0.313725	1	3.57396e-13	-0.109245	0.0144232	9.999e-05	3.22811e-09	3.89833e-09	0.000156485
ENSG00000260401.1	5727	1.03619	567.826	287.644	1.14273e-11	11-73189476-G-A	-49499	169	197	0.242015	1	2.58078e-13	0.250264	0.0328272	9.999e-05	3.22894e-09	3.89842e-09	0.000232788
ENSG00000145016.15	5228	1.02785	743.952	295.223	7.5271e-12	3-197676530-C-G	-73197	41	44	0.0539216	1	3.24553e-13	0.453022	0.0596954	9.999e-05	3.25944e-09	3.93433e-09	0.000173882
ENSG00000077420.15	10724	1.04676	879.911	291.661	9.06522e-12	10-26445893-G-C	7690	276	331	0.40665	1	2.88434e-13	0.0882355	0.0115995	9.999e-05	3.26805e-09	3.9438e-09	0.000154345
ENSG00000133794.17	8276	1.05228	988.427	292.02	8.93813e-12	11-13271317-G-A	-5335	279	375	0.460591	1	2.93488e-13	-0.218996	0.0287995	9.999e-05	3.27473e-09	3.95038e-09	0.00013933
ENSG00000108474.16	6784	1.07376	755.729	287.105	1.70988e-11	17-16317221-C-T	100012	23	25	0.0307125	1	3.91404e-13	-0.54134	0.0716019	9.999e-05	3.27502e-09	3.95038e-09	0.000192161
ENSG00000168461.12	9345	1.02705	1665.39	301.165	3.35139e-12	18-9850584-G-A	142419	234	278	0.341523	1	2.25999e-13	0.124589	0.0162994	9.999e-05	3.29961e-09	3.97912e-09	7.75166e-05
ENSG00000074416.13	6843	1.01884	807.173	297.24	5.9252e-12	3-127755187-G-A	-68063	240	293	0.359606	1	2.98161e-13	-0.259913	0.0341911	9.999e-05	3.30714e-09	3.98728e-09	0.000156508
ENSG00000141527.16	9224	1.02692	2041.14	310.071	2.73636e-12	17-80201684-T-C	31692	302	406	0.498772	1	3.99347e-13	0.319189	0.0422355	9.999e-05	3.30978e-09	3.98953e-09	6.32273e-05
ENSG00000141956.13	10504	1.05627	2118.09	302.663	4.54081e-12	21-41798024-CT-C	-81458	309	406	0.498744	1	3.61702e-13	0.254478	0.0336059	9.999e-05	3.32055e-09	4.00159e-09	6.56761e-05
ENSG00000280119.1	5000	1.03829	513.181	286.069	1.35706e-11	2-242145162-C-T	143953	33	34	0.0418719	1	2.71302e-13	-0.811218	0.106513	9.999e-05	3.33638e-09	4.01974e-09	0.000258972
ENSG00000148411.7	8475	1.03321	1648.96	300.59	3.86404e-12	9-136091824-G-A	-3461	170	197	0.245025	1	2.51117e-13	0.184487	0.0241861	9.999e-05	3.35585e-09	4.04226e-09	7.95555e-05
ENSG00000154358.20	7129	1.06618	620.745	281.652	1.87935e-11	1-228212945-T-C	4815	235	288	0.353448	1	2.60151e-13	0.143093	0.0187726	9.999e-05	3.38174e-09	4.0725e-09	0.000229648
ENSG00000231233.1	6603	1.04685	657.337	287.883	1.25942e-11	10-104351331-C-T	-2244	206	246	0.302211	1	2.95444e-13	0.267012	0.0351185	9.999e-05	3.39154e-09	4.08335e-09	0.000206649
ENSG00000214975.4	10047	1.02214	1089.79	296.251	4.79832e-12	6-24931944-T-C	-44475	95	103	0.126225	1	2.14794e-13	0.459591	0.0600658	9.999e-05	3.39551e-09	4.08719e-09	0.000116942
ENSG00000105939.12	7390	1.02334	1478.07	304.002	3.63393e-12	7-139125680-A-G	15961	126	170	0.20936	1	3.1898e-13	-0.316768	0.0417265	9.999e-05	3.40971e-09	4.10333e-09	8.64945e-05
ENSG00000149273.14	6122	1.04395	769.513	291.978	1.02819e-11	11-75398824-T-C	-662	52	53	0.0651106	1	3.43007e-13	-0.182611	0.0240896	9.999e-05	3.41885e-09	4.11338e-09	0.000175232
ENSG00000168734.13	6822	1.04681	1020.94	295.51	8.17959e-12	20-44607612-G-A	75827	139	157	0.192402	1	3.65931e-13	-0.230529	0.0304503	9.999e-05	3.42523e-09	4.12011e-09	0.000133044
ENSG00000196072.11	6590	1.04401	875.496	295.077	9.11326e-12	10-100278809-T-TA	-7903	264	324	0.397208	1	3.9745e-13	0.164335	0.0217429	9.999e-05	3.44504e-09	4.14297e-09	0.000154045
ENSG00000246982.6	7249	1.04902	806.142	287.111	1.08795e-11	6-36188741-A-G	-8464	130	140	0.172414	1	2.31745e-13	0.525273	0.0687533	9.999e-05	3.45752e-09	4.15702e-09	0.000169434
ENSG00000267934.1	9405	1.02933	521.004	290.532	1.17296e-11	19-23365571-C-CT	41603	273	356	0.436567	1	3.48769e-13	0.456058	0.0601821	9.999e-05	3.46536e-09	4.16548e-09	0.000249236
ENSG00000122912.14	8466	1.03936	701.242	287.963	1.05146e-11	10-68493852-A-T	-33622	80	87	0.107673	1	2.4159e-13	0.398444	0.0521956	9.999e-05	3.46825e-09	4.16799e-09	0.00019005
ENSG00000186301.8	7064	1.02038	851.348	293.386	6.16485e-12	1-16886033-G-A	240411	298	296	0.362944	1	2.18391e-13	-0.543164	0.0710116	9.999e-05	3.52755e-09	4.23827e-09	0.000148997
ENSG00000282600.2	5599	1.02622	466.126	288.313	1.26417e-11	14-106539741-C-CACCCATT	-188874	203	242	0.296569	1	3.09001e-13	-0.352479	0.046401	9.999e-05	3.54485e-09	4.25807e-09	0.000276326
ENSG00000226891.7	7130	1.05984	771.523	288.675	1.43833e-11	1-64979859-G-A	-22630	247	339	0.416462	1	3.71022e-13	-0.387707	0.0512261	9.999e-05	3.61197e-09	4.3377e-09	0.000181898
ENSG00000169925.16	9998	1.0125	1961.98	303.865	2.37585e-12	9-134043427-C-G	-25108	189	227	0.278186	1	1.97658e-13	-0.192565	0.0251259	9.999e-05	3.64802e-09	4.37998e-09	6.33145e-05
ENSG00000100991.11	4952	1.04477	279.561	279.271	3.07539e-11	20-35038278-A-ATT	-54593	66	69	0.085396	1	3.70916e-13	-0.210023	0.0277493	9.999e-05	3.67144e-09	4.40708e-09	0.000483244
ENSG00000137731.13	7643	1.04551	916.749	291.227	9.51018e-12	11-117828662-C-T	-36	267	343	0.420343	1	2.92618e-13	-0.357338	0.0469896	9.999e-05	3.67294e-09	4.40786e-09	0.000147676
ENSG00000172009.14	9583	1.0533	2067.62	302.396	4.86345e-12	19-2758124-A-G	-27336	219	272	0.334152	1	3.80977e-13	0.197644	0.0261277	9.999e-05	3.68128e-09	4.41686e-09	6.67805e-05
ENSG00000168477.17	29423	1.06894	635.758	263.648	2.09692e-11	6-32064966-G-A	-50297	276	340	0.416667	1	4.64218e-14	0.346515	0.0439702	9.999e-05	3.70404e-09	4.44314e-09	0.000225747
ENSG00000173811.10	6916	1.04538	711.89	294.547	1.23727e-11	3-42763433-G-A	30858	137	158	0.196517	1	5.35252e-13	0.548342	0.0729894	9.999e-05	3.72151e-09	4.46307e-09	0.000190104
ENSG00000156990.14	7905	1.03202	1290.43	297.729	5.36475e-12	3-9843425-C-T	-1177	54	56	0.0686275	1	2.78925e-13	-0.339588	0.0446128	9.999e-05	3.74072e-09	4.48507e-09	0.000101345
ENSG00000154928.16	6973	1.05814	888.722	291.632	1.25682e-11	3-134600606-C-G	2805	234	290	0.356265	1	4.17858e-13	-0.207891	0.0275336	9.999e-05	3.75482e-09	4.50093e-09	0.000157248
ENSG00000279320.1	8434	1.05346	674.718	288.25	1.53851e-11	3-146544557-C-T	37997	104	117	0.143382	1	3.85431e-13	-0.341844	0.045201	9.999e-05	3.79483e-09	4.54785e-09	0.000204709
ENSG00000263528.7	5754	1.04756	879.962	295.979	1.07891e-11	1-206474694-C-G	4199	144	169	0.207108	1	5.21622e-13	0.27239	0.0362385	9.999e-05	3.86207e-09	4.62737e-09	0.000154652
ENSG00000259005.1	6881	1.03731	768.068	292.679	1.02549e-11	14-74485354-A-T	10490	242	297	0.365	1	3.64825e-13	-0.471774	0.0623123	9.999e-05	3.86326e-09	4.62773e-09	0.000172603
ENSG00000197558.11	8199	1.03501	951.338	290.782	8.07674e-12	7-149833805-A-G	57763	189	217	0.265931	1	2.32774e-13	0.378183	0.0495049	9.999e-05	3.93471e-09	4.71223e-09	0.000138531
ENSG00000225873.3	6129	1.06636	583.283	287.596	2.32067e-11	3-44421706-G-A	-7359	103	106	0.129902	1	5.83699e-13	-0.147795	0.0197077	9.999e-05	3.94984e-09	4.72925e-09	0.000244499
ENSG00000185187.12	5426	1.04652	659.571	287.297	1.46493e-11	11-403545-C-T	-13852	196	229	0.280637	1	3.33065e-13	-0.130588	0.0172167	9.999e-05	4.01261e-09	4.8033e-09	0.000205774
ENSG00000229589.1	7098	1.06809	728.142	287.222	1.99885e-11	3-38413440-A-G	-41380	207	241	0.295343	1	4.74279e-13	0.53278	0.0707439	9.999e-05	4.13316e-09	4.94648e-09	0.000196697
ENSG00000163714.17	7380	1.04418	879.251	297.256	1.08698e-11	3-142992966-T-C	-8594	226	269	0.330467	1	5.8968e-13	0.104517	0.0139397	9.999e-05	4.14638e-09	4.96116e-09	0.000153452
ENSG00000079819.18	8121	1.03846	854.88	293.895	1.01164e-11	6-130997345-T-A	-65977	170	201	0.246324	1	4.01607e-13	0.257173	0.0340334	9.999e-05	4.16445e-09	4.98163e-09	0.000155537
ENSG00000261097.1	7422	1.02229	1017.05	297.282	6.37085e-12	13-46323058-A-C	25214	55	58	0.0712531	1	3.24663e-13	0.930303	0.122588	9.999e-05	4.21537e-09	5.04138e-09	0.000125354
ENSG00000161132.6	7433	1.02831	1168.75	300.21	6.2631e-12	22-20316331-G-A	16571	286	362	0.444717	1	4.14767e-13	0.430129	0.0569589	9.999e-05	4.2553e-09	5.08796e-09	0.000110818
ENSG00000135046.13	6638	1.04493	580.343	287.516	1.71696e-11	9-73245735-G-A	93978	183	207	0.2543	1	4.08673e-13	-0.195296	0.025854	9.999e-05	4.26989e-09	5.10424e-09	0.000232922
ENSG00000253736.1	7833	1.04088	1356.07	297.618	6.87284e-12	5-172773274-C-CA	-4218	170	197	0.242015	1	3.64408e-13	0.459409	0.0606777	9.999e-05	4.29953e-09	5.13849e-09	9.86648e-05
ENSG00000175084.11	6986	1.02796	813.619	293.861	9.06857e-12	2-219420944-G-C	2567	237	291	0.357494	1	3.53652e-13	-0.445602	0.0588188	9.999e-05	4.31881e-09	5.16034e-09	0.00015904
ENSG00000174529.7	7111	1.03784	1088.11	294.937	8.15513e-12	1-205275844-T-A	191384	201	239	0.292892	1	3.46104e-13	-0.3999	0.0527633	9.999e-05	4.32789e-09	5.17e-09	0.000122007
ENSG00000211972.2	5760	1.04731	472.089	285.401	2.23642e-11	14-106583546-A-T	-91998	121	134	0.165025	1	4.56036e-13	-0.477745	0.0633857	9.999e-05	4.33764e-09	5.18046e-09	0.000288054
ENSG00000213918.10	7753	1.03109	1154.43	296.193	6.81573e-12	16-3522694-G-T	-89034	173	206	0.252451	1	3.1714e-13	-0.221528	0.0291775	9.999e-05	4.34626e-09	5.18956e-09	0.000113008
ENSG00000138777.19	6772	1.02286	563.144	289.274	1.20678e-11	4-105367045-T-C	-107036	199	233	0.286241	1	3.20485e-13	0.242374	0.0319299	9.999e-05	4.37763e-09	5.22582e-09	0.000226719
ENSG00000114812.12	7524	1.02937	768.805	296.529	1.00086e-11	3-42524878-T-C	35579	230	298	0.365196	1	5.03674e-13	-0.299076	0.0397606	9.999e-05	4.38928e-09	5.23853e-09	0.000168929
ENSG00000186446.11	6538	1.02814	617.304	289.615	1.22469e-11	3-44721338-A-G	-8258	107	119	0.146192	1	3.36533e-13	0.41726	0.0550228	9.999e-05	4.41321e-09	5.26588e-09	0.000209708
ENSG00000167780.11	8151	1.03392	1156.15	301.317	7.30147e-12	12-53103914-A-G	396	172	200	0.245098	1	5.42424e-13	-0.5144	0.06849	9.999e-05	4.42792e-09	5.28222e-09	0.000113672
ENSG00000283345.1	5525	1.05874	763.974	290.942	1.72917e-11	15-30732601-C-T	224977	149	175	0.216049	1	5.65071e-13	-0.532326	0.0709359	9.999e-05	4.43456e-09	5.28892e-09	0.000183195
ENSG00000117480.15	6108	1.03849	461.563	286.408	2.01187e-11	1-46263241-A-G	-131024	163	183	0.224816	1	4.42967e-13	0.386382	0.0512338	9.999e-05	4.48166e-09	5.34387e-09	0.000288071
ENSG00000040199.18	5933	1.05822	345.697	274.32	3.8622e-11	16-71671312-T-C	-53389	113	126	0.154412	1	3.00818e-13	0.262932	0.0345943	9.999e-05	4.52876e-09	5.3988e-09	0.000404262
ENSG00000179715.12	7663	1.04958	854.419	291.934	1.36097e-11	12-47360853-C-T	256740	290	380	0.466584	1	4.70492e-13	0.173572	0.0230436	9.999e-05	4.59954e-09	5.48192e-09	0.000160087
ENSG00000139505.11	9330	1.05923	1135.55	293.087	1.21533e-11	13-25275445-C-A	-12564	157	175	0.214461	1	4.59441e-13	0.143052	0.0189826	9.999e-05	4.60257e-09	5.48428e-09	0.000123405
ENSG00000167434.9	5113	1.04404	386.111	285.985	2.74463e-11	17-60167753-T-C	17817	114	141	0.173219	1	6.1134e-13	-0.227331	0.0303421	9.999e-05	4.63039e-09	5.51615e-09	0.000349278
ENSG00000203747.10	7625	1.04221	977.841	295.432	1.05011e-11	1-161631002-A-C	80265	265	331	0.405779	1	4.81642e-13	0.309055	0.0410499	9.999e-05	4.6383e-09	5.52432e-09	0.00013729
ENSG00000147853.16	9539	1.00863	1891.77	305.613	2.95802e-12	9-4741308-C-G	-735	21	23	0.0282555	1	2.93889e-13	-0.657128	0.0864189	9.999e-05	4.73222e-09	5.63489e-09	6.49851e-05
ENSG00000005001.9	7014	1.06803	1021.91	292.938	1.62144e-11	16-2861319-T-C	3149	248	303	0.371324	1	6.29163e-13	-0.48281	0.0644789	9.999e-05	4.75163e-09	5.6567e-09	0.00014014
ENSG00000173825.6	5155	1.05945	600.358	288.889	2.38845e-11	11-65230988-T-C	-123779	127	137	0.170398	1	6.79338e-13	0.220188	0.0294523	9.999e-05	4.77324e-09	5.68113e-09	0.000233527
ENSG00000089053.12	7702	1.03755	734.602	289.224	1.33516e-11	12-121310252-A-AAGAG	-89644	278	382	0.468137	1	3.5839e-13	-0.189919	0.0250757	9.999e-05	4.82872e-09	5.74584e-09	0.000180575
ENSG00000108799.12	4974	1.02512	562.193	292.817	1.38858e-11	17-42754304-A-G	9255	35	38	0.046683	1	5.21699e-13	-0.464738	0.0618286	9.999e-05	4.83212e-09	5.74857e-09	0.00022845
ENSG00000135926.14	6595	1.06689	792.141	289.972	2.12524e-11	2-218298114-G-A	5528	44	53	0.0651106	1	6.55437e-13	-0.320947	0.0428983	9.999e-05	4.93539e-09	5.87009e-09	0.000180279
ENSG00000123338.12	7346	1.03332	874.707	295.741	1.07007e-11	12-54483689-T-C	-14022	153	179	0.219902	1	5.05893e-13	0.180778	0.0240356	9.999e-05	4.98311e-09	5.92549e-09	0.00015001
ENSG00000261693.1	9427	1.04586	1365.04	300.13	8.66899e-12	8-142389203-G-T	-14449	144	162	0.198529	1	5.90924e-13	-0.588441	0.0784851	9.999e-05	5.0225e-09	5.97096e-09	9.92677e-05
ENSG00000272195.1	9232	1.04093	1759	299.742	6.1595e-12	1-244970187-T-G	-901	289	390	0.479115	1	3.9048e-13	0.50289	0.066513	9.999e-05	5.02427e-09	5.9717e-09	7.60749e-05
ENSG00000198160.14	7260	1.04684	757.801	290.803	1.60232e-11	1-66903715-G-A	-21180	212	246	0.301724	1	5.11333e-13	0.0953616	0.0126817	9.999e-05	5.06529e-09	6.01908e-09	0.000179253
ENSG00000149548.14	8395	1.04304	1008.48	295.295	1.13006e-11	11-125005018-A-G	50897	132	148	0.181818	1	5.16794e-13	0.516785	0.0687397	9.999e-05	5.09019e-09	6.0473e-09	0.000133404
ENSG00000165406.15	6100	1.04308	572.876	287.456	2.00376e-11	10-45598673-T-C	3767	40	40	0.0490196	1	4.86036e-13	0.331684	0.0440637	9.999e-05	5.12517e-09	6.08745e-09	0.000234848
ENSG00000124920.13	6452	1.04137	857.065	291.463	1.30832e-11	11-61758258-G-A	5609	290	381	0.466912	1	4.3075e-13	-0.411221	0.0544966	9.999e-05	5.16375e-09	6.13187e-09	0.000156303
ENSG00000107736.19	8696	1.04868	1321.11	294.576	9.70602e-12	10-71636066-G-A	239132	296	385	0.472973	1	4.07759e-13	-0.255296	0.0337954	9.999e-05	5.18211e-09	6.15228e-09	0.000103306
ENSG00000204344.14	29013	1.07436	582.811	262.568	3.45368e-11	6-31777126-TG-T	-194040	37	38	0.0465686	1	7.75414e-14	-0.662112	0.0848383	9.999e-05	5.21337e-09	6.18797e-09	0.000249529
ENSG00000165476.13	6992	1.05852	599.415	286.886	2.5831e-11	10-63613158-T-C	91795	36	39	0.0479115	1	6.19071e-13	0.388137	0.0518183	9.999e-05	5.26794e-09	6.25132e-09	0.00023335
ENSG00000197062.11	7647	1.06244	249.619	267.939	6.67896e-11	6-28356620-T-C	89610	282	385	0.471814	1	3.11247e-13	-0.283474	0.0373225	9.999e-05	5.30084e-09	6.28893e-09	0.0005657
ENSG00000226334.1	8745	1.06359	767.702	285.634	2.2187e-11	9-104928254-G-C	701	196	220	0.269608	1	4.61767e-13	0.516949	0.0686046	9.999e-05	5.30965e-09	6.29794e-09	0.00018451
ENSG00000130703.15	9702	1.04727	1768.53	300.176	7.25939e-12	20-62231268-C-T	-654	52	55	0.067402	1	4.872e-13	-0.171936	0.0228426	9.999e-05	5.32734e-09	6.31749e-09	7.68962e-05
ENSG00000225177.5	7968	1.02831	1228.02	298.399	7.46953e-12	6-138605352-G-A	-87220	208	246	0.302469	1	4.2915e-13	-0.368584	0.0488425	9.999e-05	5.36599e-09	6.36187e-09	0.000105471
ENSG00000164975.15	9472	1.08183	1093.26	283.273	2.14505e-11	9-15479895-A-T	57191	118	133	0.16299	1	3.55233e-13	-0.218685	0.0288687	9.999e-05	5.36882e-09	6.36377e-09	0.000135457
ENSG00000140807.6	6517	1.02702	1112.42	296.884	8.05982e-12	16-50653762-C-T	105432	214	255	0.3125	1	4.07712e-13	-0.327584	0.0433645	9.999e-05	5.37124e-09	6.36519e-09	0.00011604
ENSG00000236882.7	6321	1.05627	735.066	290.706	2.06548e-11	5-95854901-T-A	2669	289	385	0.472973	1	6.77998e-13	0.420452	0.0562372	9.999e-05	5.37835e-09	6.37216e-09	0.000189229
ENSG00000166260.10	7778	1.04779	866.392	293.452	1.52417e-11	17-54944688-T-C	-24076	308	402	0.492647	1	6.14247e-13	0.175839	0.0234716	9.999e-05	5.43358e-09	6.43613e-09	0.000157165
ENSG00000079246.15	8004	1.03734	1205.43	297.901	9.10072e-12	2-216139315-TAC-T	31851	235	299	0.367322	1	5.11874e-13	-0.13626	0.018121	9.999e-05	5.44445e-09	6.44754e-09	0.000109991
ENSG00000188677.14	10090	1.02773	1992.66	302.452	4.65617e-12	22-44025683-G-T	26472	243	306	0.375	1	3.64911e-13	0.243663	0.0321834	9.999e-05	5.48987e-09	6.49984e-09	6.49012e-05
ENSG00000280099.1	7865	1.0581	912.932	294.149	1.75116e-11	1-85200473-T-G	46270	185	216	0.264706	1	7.65365e-13	0.45778	0.0613829	9.999e-05	5.49173e-09	6.50056e-09	0.000153062
ENSG00000198771.10	7616	1.04543	1016.35	294.018	1.27203e-11	1-167599715-T-G	-30378	292	394	0.483709	1	5.26548e-13	0.149432	0.0198841	9.999e-05	5.55279e-09	6.56985e-09	0.000133179
ENSG00000071051.13	8079	1.06218	947.991	291.689	1.82877e-11	2-105782456-C-T	37559	288	374	0.458333	1	6.44735e-13	0.185372	0.0247688	9.999e-05	5.55159e-09	6.56985e-09	0.000148905
ENSG00000260766.1	7911	1.05668	1149.44	300.638	1.37495e-11	1-160013231-CA-C	-13563	56	57	0.0708955	1	1.03067e-12	0.551457	0.0744014	9.999e-05	5.56876e-09	6.5863e-09	0.000121142
ENSG00000008988.9	8199	1.06068	789.21	289.311	2.14669e-11	8-56142495-G-A	67914	22	24	0.0294118	1	6.24298e-13	0.275819	0.0368296	9.999e-05	5.56922e-09	6.5863e-09	0.000178193
ENSG00000182612.10	8553	1.04517	1162.05	294.561	1.11606e-11	17-81663208-A-G	26037	262	329	0.403186	1	4.76916e-13	-0.461694	0.0613117	9.999e-05	5.59907e-09	6.62009e-09	0.000116403
ENSG00000142798.17	7960	1.06548	1103.14	293.499	1.68116e-11	1-21926569-C-A	-10728	193	228	0.279412	1	6.89473e-13	0.343455	0.0459543	9.999e-05	5.61482e-09	6.6372e-09	0.000129011
ENSG00000186448.14	6296	1.02701	652.45	293.513	1.4414e-11	3-44481154-A-ATTATTTAT	-103734	246	299	0.367574	1	5.797e-13	0.236064	0.0314735	9.999e-05	5.64266e-09	6.66859e-09	0.00019783
ENSG00000108932.11	7444	1.055	1020.94	291.941	1.52541e-11	17-68312789-G-A	21522	19	20	0.0246305	1	5.36225e-13	-0.570923	0.0759979	9.999e-05	5.65565e-09	6.68243e-09	0.000135816
ENSG00000182109.7	7119	1.04167	920.884	296.997	1.35614e-11	1-39554348-C-A	8161	34	35	0.0428922	1	7.38622e-13	-0.784884	0.105167	9.999e-05	5.74471e-09	6.78612e-09	0.000145583
ENSG00000233325.3	9228	1.00387	1599.66	306.272	3.88452e-12	13-21298170-C-G	31	27	27	0.0330882	1	4.19216e-13	1.3292	0.176054	9.999e-05	5.76584e-09	6.80799e-09	7.58692e-05
ENSG00000100422.13	9112	1.04204	1524.48	297.388	8.27448e-12	22-46739375-G-A	1114	267	336	0.412776	1	4.39452e-13	0.308162	0.0408554	9.999e-05	5.76493e-09	6.80799e-09	8.8028e-05
ENSG00000272556.2	8412	1.03411	845.544	292.419	1.29771e-11	7-45821549-A-AAAAAG	52444	112	123	0.150735	1	4.65807e-13	-0.474893	0.0630345	9.999e-05	5.78566e-09	6.82984e-09	0.000155503
ENSG00000179954.15	9844	1.03421	2071.05	302.683	5.34969e-12	19-55486895-C-T	-1509	139	160	0.19656	1	4.34044e-13	0.535707	0.0710049	9.999e-05	5.83349e-09	6.88474e-09	6.35061e-05
ENSG00000084112.14	7943	1.04897	888.151	289.624	1.6285e-11	12-108861601-T-A	4011	163	197	0.242015	1	4.67458e-13	0.153475	0.0203728	9.999e-05	5.84885e-09	6.9013e-09	0.000153771
ENSG00000130005.12	9580	1.02452	2542.4	308.294	3.70352e-12	19-1396603-G-A	-4967	40	42	0.0514706	1	4.74626e-13	0.462811	0.0614541	9.999e-05	5.92203e-09	6.98606e-09	5.0443e-05
ENSG00000133247.13	10178	1.06009	2060.04	298.872	8.63298e-12	19-55338901-G-A	-952	198	239	0.292892	1	5.26226e-13	-0.247276	0.0329033	9.999e-05	5.92661e-09	6.98988e-09	6.81726e-05
ENSG00000128309.16	8638	1.04113	1409.19	298.447	9.26733e-12	22-37019732-GC-G	91	16	16	0.0197044	1	5.48434e-13	0.586737	0.0781388	9.999e-05	6.07951e-09	7.16858e-09	9.50075e-05
ENSG00000225507.1	8660	1.06521	962.009	290.722	2.07361e-11	7-47960059-A-G	3266	293	390	0.479064	1	6.82043e-13	-0.276166	0.0369428	9.999e-05	6.09861e-09	7.18947e-09	0.000147836
ENSG00000159339.13	7275	1.00845	1308.62	304.413	5.50502e-12	1-17316559-G-A	8364	234	295	0.361728	1	5.21459e-13	0.153801	0.0204615	9.999e-05	6.12664e-09	7.22089e-09	9.38969e-05
ENSG00000198521.11	10455	1.03053	508.863	279.867	2.16345e-11	19-21586181-A-G	-265944	224	266	0.326633	1	2.58481e-13	-0.199695	0.0261949	9.999e-05	6.20968e-09	7.31709e-09	0.000255981
ENSG00000262001.1	9886	1.06091	1863.22	297.671	1.01456e-11	18-3607897-G-C	4897	199	222	0.272167	1	5.66361e-13	0.314527	0.0419147	9.999e-05	6.22874e-09	7.33789e-09	7.55274e-05
ENSG00000158488.15	9037	1.02699	1031.38	298.561	1.01079e-11	1-158457061-A-G	103365	255	337	0.414005	1	6.1042e-13	-0.426107	0.0568711	9.999e-05	6.27497e-09	7.38955e-09	0.000125146
ENSG00000249978.1	8933	1.0457	931.465	290.544	1.56757e-11	7-38233206-C-CTCCACCACCACCACTG	-102308	61	62	0.0759804	1	4.86942e-13	-0.578221	0.0768187	9.999e-05	6.27543e-09	7.38955e-09	0.000145412
ENSG00000260948.1	7953	1.05527	1111.4	296.509	1.56725e-11	1-111439026-G-C	5958	293	390	0.479115	1	8.32352e-13	-0.310356	0.0416873	9.999e-05	6.33259e-09	7.45348e-09	0.000124849
ENSG00000228789.6	19240	1.06515	489.425	263.602	4.21754e-11	6-31053548-T-C	98	219	267	0.327586	1	1.11566e-13	0.524498	0.0676769	9.999e-05	6.33145e-09	7.45348e-09	0.000290514
ENSG00000124107.5	7114	1.04155	851.223	294.938	1.61395e-11	20-45184232-C-T	-70332	35	38	0.0465686	1	7.48608e-13	0.594882	0.0797303	9.999e-05	6.35944e-09	7.48339e-09	0.000157445
ENSG00000164818.15	9163	1.04967	1589.7	300.869	1.00057e-11	7-741222-T-G	14244	276	373	0.457108	1	7.39259e-13	0.224167	0.0300367	9.999e-05	6.37854e-09	7.50417e-09	8.60677e-05
ENSG00000132749.10	7489	1.02537	860.524	290.107	1.22502e-11	11-68721705-C-T	-29859	219	266	0.326781	1	3.524e-13	-0.328623	0.0433746	9.999e-05	6.54276e-09	7.69563e-09	0.000149358
ENSG00000102854.15	7840	1.03576	1378.3	298.218	9.35606e-12	16-757433-C-T	-3329	10	10	0.012285	1	5.4313e-13	2.00836	0.267411	9.999e-05	6.63084e-09	7.79746e-09	9.58062e-05
ENSG00000117298.14	8069	1.04129	1023.24	296.266	1.41205e-11	1-21336537-A-C	-8967	248	305	0.374693	1	7.24486e-13	0.137126	0.0183662	9.999e-05	6.73486e-09	7.91799e-09	0.000130891
ENSG00000126088.13	5799	1.04976	582.592	291.284	2.89133e-11	1-45000839-T-C	-11308	176	202	0.247549	1	1.0496e-12	-0.206384	0.0278555	9.999e-05	6.76385e-09	7.95015e-09	0.000234877
ENSG00000165792.17	9866	1.01238	1989.68	308.988	4.30178e-12	14-20991923-T-C	2153	214	253	0.310049	1	5.9238e-13	-0.210942	0.0281365	9.999e-05	6.76527e-09	7.95015e-09	6.24126e-05
ENSG00000162073.13	6781	1.06593	945.256	288.555	2.36196e-11	16-2958191-T-C	-11054	12	12	0.014742	1	6.50492e-13	1.10295	0.1474	9.999e-05	6.7866e-09	7.97341e-09	0.000150724
ENSG00000050130.17	7056	1.04811	556.072	284.342	2.96356e-11	14-59428301-G-A	-56142	40	41	0.0502451	1	5.74139e-13	0.399184	0.0532111	9.999e-05	6.81361e-09	8.00333e-09	0.000245053
ENSG00000156299.13	8209	1.03881	1163.61	296.302	1.20517e-11	21-31448674-G-A	-111303	130	142	0.17402	1	6.08172e-13	-0.250864	0.0334795	9.999e-05	6.8354e-09	8.02712e-09	0.000114375
ENSG00000060491.16	9421	1.02623	1840.28	306.268	6.08179e-12	20-62814091-G-T	9256	247	318	0.389706	1	6.82779e-13	-0.0920934	0.0123197	9.999e-05	6.84631e-09	8.03812e-09	7.00006e-05
ENSG00000231439.4	4683	1.03419	820.447	295.648	1.58534e-11	16-33807-G-C	10897	154	175	0.214461	1	7.81383e-13	-0.33109	0.0444142	9.999e-05	6.88882e-09	8.0862e-09	0.000160289
ENSG00000070444.14	8177	1.04912	1365.82	296.258	1.2416e-11	17-2393387-A-G	-7731	62	64	0.0788177	1	6.26426e-13	-0.250997	0.0335175	9.999e-05	6.89216e-09	8.08829e-09	0.000100034
ENSG00000228300.13	9586	1.00688	2756.13	311.52	2.87262e-12	19-1272041-T-C	-3397	146	164	0.20197	1	4.76648e-13	-0.151068	0.0200613	9.999e-05	6.94295e-09	8.14606e-09	4.43957e-05
ENSG00000140403.12	8170	1.02441	969.493	294.968	1.13512e-11	15-78268067-C-T	3910	236	290	0.356265	1	5.04351e-13	0.265922	0.0353539	9.999e-05	6.96247e-09	8.16712e-09	0.000132237
ENSG00000164938.13	8403	1.03202	976.094	293.159	1.31264e-11	8-94975981-C-T	26570	304	394	0.483951	1	5.04817e-13	0.11025	0.0146578	9.999e-05	7.06121e-09	8.28108e-09	0.000133979
ENSG00000108433.16	5947	1.04581	475.237	292.866	3.55306e-11	17-46913156-A-G	-9919	265	320	0.39312	1	1.52627e-12	0.182827	0.0248706	9.999e-05	7.29093e-09	8.54856e-09	0.000285062
ENSG00000108828.15	5182	1.04614	547.878	287.996	3.1631e-11	17-43201994-A-G	176871	243	296	0.3633	1	8.66437e-13	-0.190251	0.0255758	9.999e-05	7.44673e-09	8.72926e-09	0.000247479
ENSG00000126698.10	5308	1.04007	514.051	288.647	3.03075e-11	1-28245969-C-T	12944	206	255	0.313268	1	8.74746e-13	-0.18368	0.0246974	9.999e-05	7.4497e-09	8.73078e-09	0.000259715
ENSG00000115641.18	7833	1.03684	1118.72	299.747	1.3399e-11	2-105380928-A-G	-57585	77	81	0.0992647	1	9.27241e-13	0.736627	0.0991658	9.999e-05	7.59648e-09	8.90079e-09	0.000118363
ENSG00000258831.1	9939	1.04757	2095.13	303.595	8.81703e-12	15-93862121-G-A	-19961	85	89	0.109337	1	8.14362e-13	0.431721	0.0579628	9.999e-05	7.75538e-09	9.08492e-09	6.49592e-05
ENSG00000134184.12	6714	1.04884	955.138	290.815	1.98442e-11	1-109710593-G-T	22779	44	45	0.0552826	1	6.54024e-13	1.03253	0.138004	9.999e-05	7.78447e-09	9.11695e-09	0.000142943
ENSG00000178980.14	7750	1.01669	1352.72	303.827	7.89823e-12	19-47776644-C-T	-1928	252	306	0.375	1	7.36228e-13	-0.145633	0.0195121	9.999e-05	7.80935e-09	9.14403e-09	9.2862e-05
ENSG00000159348.12	6772	1.05312	1079.1	296.611	1.89921e-11	1-202952997-T-C	-14283	152	173	0.21201	1	1.04219e-12	0.28045	0.0378464	9.999e-05	7.81768e-09	9.15103e-09	0.000127894
ENSG00000140320.11	6547	1.05586	652.847	288.389	3.29085e-11	15-40464836-A-C	25115	257	317	0.38848	1	9.39807e-13	0.179659	0.0241926	9.999e-05	7.81885e-09	9.15103e-09	0.000212838
ENSG00000221944.6	7454	1.02999	996.781	295.353	1.372e-11	2-232543480-A-ACCC	-6571	118	131	0.16375	1	6.4667e-13	0.313932	0.041949	9.999e-05	7.84299e-09	9.17721e-09	0.000130507
ENSG00000180263.13	9053	1.03726	1201.72	294.944	1.32507e-11	12-95171980-T-C	-45502	105	109	0.134568	1	5.99405e-13	-0.371415	0.0495531	9.999e-05	8.02467e-09	9.38769e-09	0.000110309
ENSG00000260097.2	6374	1.04128	601.137	286.84	2.84686e-11	7-102702276-T-C	345832	95	107	0.131127	1	6.90144e-13	-0.703463	0.0941255	9.999e-05	8.03414e-09	9.39665e-09	0.000222783
ENSG00000182551.13	9275	1.03566	1628.97	302.99	9.54114e-12	2-3496086-G-A	-21661	9	9	0.0110294	1	8.43031e-13	-1.32389	0.177872	9.999e-05	8.06003e-09	9.42482e-09	8.10429e-05
ENSG00000128040.10	9378	1.05469	1020.52	292.233	2.13764e-11	4-56823294-C-T	1552	60	70	0.0862069	1	8.09057e-13	0.68248	0.0916174	9.999e-05	8.11495e-09	9.4869e-09	0.000135769
ENSG00000204882.3	8132	1.03035	1303.66	298.628	1.09562e-11	8-141359162-C-T	-8105	92	100	0.122549	1	6.71859e-13	-0.46148	0.0617134	9.999e-05	8.1481e-09	9.52351e-09	9.98802e-05
ENSG00000100485.11	6944	1.05092	764.441	287.88	2.70197e-11	14-50238249-G-A	6691	225	267	0.327206	1	7.14461e-13	0.102906	0.0137789	9.999e-05	8.20394e-09	9.58662e-09	0.000179534
ENSG00000214402.6	6822	1.02942	1300.2	301.867	1.08828e-11	9-136961416-ACAGGGCTGCGAGGGGACTGCCTG-A	-21577	270	340	0.416667	1	8.84644e-13	-0.43556	0.0585786	9.999e-05	8.20917e-09	9.59058e-09	9.99055e-05
ENSG00000092850.11	5148	1.03066	626.975	292.338	2.32255e-11	1-36079782-A-G	-4293	12	12	0.0147783	1	8.97708e-13	2.09293	0.281564	9.999e-05	8.26381e-09	9.65225e-09	0.000207836
ENSG00000118855.18	6952	1.06073	477.69	281.815	5.19647e-11	3-158800332-C-T	52755	287	371	0.455665	1	8.79031e-13	0.152543	0.0205129	9.999e-05	8.3439e-09	9.74361e-09	0.000294413
ENSG00000063169.10	7687	1.061	1130.85	292.668	2.21853e-11	19-47606859-G-T	-2264	91	98	0.120098	1	8.77484e-13	0.24013	0.0322897	9.999e-05	8.39735e-09	9.80382e-09	0.000124463
ENSG00000255529.7	8298	1.02447	1169.75	295.747	1.13172e-11	15-57703740-T-G	-2889	46	48	0.0588235	1	5.39129e-13	0.235307	0.0313261	9.999e-05	8.40416e-09	9.80957e-09	0.000109617
ENSG00000197747.8	6229	1.03354	586.572	288.34	2.66049e-11	1-151968824-T-C	-25566	80	84	0.102941	1	7.31879e-13	0.224166	0.0300303	9.999e-05	8.41616e-09	9.82137e-09	0.000223817
ENSG00000242551.2	6914	1.04288	726.733	296.334	2.53548e-11	3-128700211-A-G	23206	261	331	0.406634	1	1.40791e-12	0.450371	0.0611613	9.999e-05	8.42675e-09	9.8307e-09	0.000185041
ENSG00000106952.7	8553	1.0218	1158.54	299.323	1.09158e-11	9-114798258-G-T	-132337	126	142	0.174447	1	7.11252e-13	-0.317803	0.0425493	9.999e-05	8.42794e-09	9.8307e-09	0.000109903
ENSG00000215126.10	857	1.01854	206.47	305.084	5.77522e-11	9-41132632-G-A	-66629	65	66	0.0825	1	7.21755e-12	0.713647	0.100414	9.999e-05	8.43436e-09	9.83599e-09	0.000611223
ENSG00000122545.18	7612	1.04819	908.769	294.663	2.2442e-11	7-35903153-C-T	102221	18	19	0.0233415	1	1.06066e-12	-0.360672	0.0486902	9.999e-05	8.50694e-09	9.91841e-09	0.000149986
ENSG00000185627.17	4501	1.06529	623.113	289.76	4.41607e-11	11-244552-A-G	8006	245	304	0.373464	1	1.4906e-12	0.157957	0.0214767	9.999e-05	8.57832e-09	9.99939e-09	0.000228274
ENSG00000189253.7	6614	1.05478	351.852	270.846	6.59918e-11	11-89921368-T-A	45351	221	260	0.31941	1	4.10226e-13	-0.423761	0.0561031	9.999e-05	8.65348e-09	1.00847e-08	0.000393802
ENSG00000092096.16	7471	1.03161	1343.05	299.797	1.15747e-11	14-23350604-C-G	-2308	40	43	0.0526961	1	7.914e-13	0.570779	0.0765876	9.999e-05	8.68589e-09	1.01202e-08	9.72711e-05
ENSG00000260078.3	7797	1.00208	1384.08	308.015	6.54491e-12	16-53372536-G-A	-547	133	156	0.191176	1	8.58288e-13	-0.162009	0.021775	9.999e-05	8.70913e-09	1.0145e-08	8.72587e-05
ENSG00000150967.17	6938	1.04339	533.036	285.519	3.63736e-11	12-123084072-A-C	102502	226	262	0.321867	1	8.13279e-13	0.271161	0.0364051	9.999e-05	8.80385e-09	1.02531e-08	0.000252599
ENSG00000115594.11	6777	1.03778	655.495	288.627	2.69844e-11	2-102047429-C-T	-17115	22	23	0.0281863	1	7.63607e-13	0.509327	0.0682915	9.999e-05	8.86493e-09	1.03219e-08	0.000202487
ENSG00000143322.19	7616	1.06431	536.428	284.236	5.25717e-11	1-179202038-C-G	-27646	99	107	0.131773	1	1.11277e-12	0.312666	0.0422517	9.999e-05	8.96159e-09	1.04321e-08	0.000264513
ENSG00000125246.15	7522	1.05699	881.87	290.95	2.82719e-11	13-99657855-A-C	51186	100	107	0.13145	1	9.92958e-13	-0.423065	0.0570347	9.999e-05	8.96528e-09	1.04341e-08	0.000158015
ENSG00000152133.14	9051	1.06129	978.532	284.194	2.76202e-11	2-37090314-A-C	5863	213	261	0.319853	1	5.21378e-13	0.159907	0.0212738	9.999e-05	9.03989e-09	1.05186e-08	0.00014394
ENSG00000185761.10	9504	1.03817	2219.22	302.04	8.18079e-12	19-1512964-G-A	-640	93	101	0.123775	1	6.55317e-13	0.42723	0.057104	9.999e-05	9.04334e-09	1.05202e-08	5.9874e-05
ENSG00000140564.11	8550	1.0516	1266.06	293.538	1.81281e-11	15-90821935-T-C	-46657	220	260	0.318627	1	7.5378e-13	-0.0932851	0.0125045	9.999e-05	9.05222e-09	1.05282e-08	0.000108595
ENSG00000089154.10	7290	1.07107	777.81	287.06	4.1037e-11	12-120229296-G-T	34586	131	143	0.175245	1	1.07646e-12	-0.161628	0.0218263	9.999e-05	9.06933e-09	1.05457e-08	0.000185488
ENSG00000089847.12	8515	1.04002	1499.93	294.64	1.25771e-11	19-4170859-T-C	-12495	91	95	0.116422	1	5.49846e-13	0.591571	0.0787867	9.999e-05	9.09899e-09	1.05779e-08	8.90057e-05
ENSG00000276805.2	6731	1.0274	168.575	280.834	8.97784e-11	10-38848145-T-G	444956	154	179	0.22375	1	1.53461e-12	0.334073	0.0454504	9.999e-05	9.13235e-09	1.06143e-08	0.0007662
ENSG00000140323.5	6631	1.0413	671.405	287.847	2.90401e-11	15-40352045-T-A	-6190	93	104	0.127764	1	7.74286e-13	0.584245	0.0783591	9.999e-05	9.19957e-09	1.069e-08	0.00019948
ENSG00000100504.16	7933	1.04248	1020	290.034	1.95692e-11	14-50928794-GT-G	-15942	195	230	0.281863	1	5.99538e-13	0.0928566	0.0123887	9.999e-05	9.22646e-09	1.07189e-08	0.000131708
ENSG00000249763.1	9598	1.02486	550.385	285.612	2.68351e-11	4-69254939-C-T	12311	268	342	0.420147	1	5.75299e-13	0.329491	0.0439229	9.999e-05	9.33303e-09	1.08402e-08	0.000233197
ENSG00000171150.7	8877	1.05811	1522.35	294.115	1.74372e-11	2-46682925-A-C	-16027	244	301	0.369779	1	7.5933e-13	0.16544	0.02218	9.999e-05	9.3897e-09	1.09036e-08	9.17955e-05
ENSG00000066697.14	5756	1.04043	512.27	292.027	3.83416e-11	9-100425284-T-C	-1872	112	121	0.148649	1	1.54704e-12	-0.419662	0.0571044	9.999e-05	9.41848e-09	1.09346e-08	0.000260854
ENSG00000237977.1	6527	1.05648	524.286	283.903	4.98181e-11	22-30896647-A-AT	-5572	292	384	0.471322	1	1.01346e-12	0.422464	0.056978	9.999e-05	9.50399e-09	1.10314e-08	0.000265429
ENSG00000186854.10	7017	1.05208	742.569	290.856	3.28336e-11	2-84828078-A-G	-78930	168	183	0.224265	1	1.16879e-12	-0.14491	0.0196024	9.999e-05	9.56448e-09	1.10991e-08	0.000185361
ENSG00000166710.17	5906	1.01568	533.34	290.901	2.41546e-11	15-44717824-A-G	6347	73	79	0.0968137	1	8.25547e-13	0.179361	0.0240879	9.999e-05	9.62518e-09	1.11671e-08	0.000234875
ENSG00000131778.18	3832	1.03074	377.6	289.335	4.49724e-11	1-147049175-A-G	-193466	215	255	0.3125	1	1.46612e-12	0.265302	0.0360593	9.999e-05	9.66887e-09	1.12153e-08	0.000345136
ENSG00000100417.11	6251	1.07244	439.605	277.237	7.89739e-11	22-41665635-A-G	75745	165	192	0.235872	1	9.44704e-13	-0.286366	0.0385659	9.999e-05	9.68778e-09	1.12347e-08	0.000329251
ENSG00000258476.5	9920	1.0265	2115.66	304.943	7.46721e-12	15-93860044-G-C	-3065	103	108	0.134663	1	7.62246e-13	0.362118	0.0485517	9.999e-05	9.70305e-09	1.12499e-08	6.09326e-05
ENSG00000135905.18	7083	1.0725	639.792	286.213	5.44901e-11	2-224886036-T-C	-156409	137	154	0.189189	1	1.38695e-12	0.151517	0.0205699	9.999e-05	9.71952e-09	1.12665e-08	0.000226284
ENSG00000213614.9	5974	1.02238	611.192	290.067	2.40671e-11	15-72405711-G-A	29599	113	152	0.186275	1	7.62638e-13	-0.386077	0.0517645	9.999e-05	9.73137e-09	1.12777e-08	0.00020863
ENSG00000171853.15	9469	1.02144	1539.57	300.292	9.53859e-12	2-3458753-A-G	79078	22	22	0.0269608	1	6.66569e-13	0.691433	0.0924498	9.999e-05	9.88429e-09	1.14524e-08	8.26259e-05
ENSG00000135452.9	5813	1.03499	603.946	291.954	3.10818e-11	12-57745373-AGAG-A	5637	38	40	0.04914	1	1.20969e-12	-0.584291	0.0790954	9.999e-05	9.9214e-09	1.14928e-08	0.000218193
ENSG00000229754.1	6868	1.03837	930.748	297.476	2.15564e-11	2-218067093-TC-T	1364	12	13	0.0159314	1	1.29507e-12	-0.789723	0.107058	9.999e-05	9.99479e-09	1.15753e-08	0.000142828
ENSG00000279845.1	6361	0.998055	683.271	291.793	1.41976e-11	4-146181710-C-T	859	228	274	0.335784	1	4.87417e-13	-0.451381	0.0599688	9.999e-05	1.00635e-08	1.16523e-08	0.000174817
ENSG00000181513.14	7181	1.05088	631.948	290.416	4.03693e-11	17-45135596-G-T	2996	288	387	0.47543	1	1.42466e-12	0.15954	0.0216713	9.999e-05	1.02497e-08	1.18652e-08	0.000217147
ENSG00000151353.14	7790	1.05196	765.402	289.461	3.41947e-11	2-656153-A-G	-20551	15	15	0.0183824	1	1.08157e-12	0.847029	0.114394	9.999e-05	1.03272e-08	1.19522e-08	0.000179779
ENSG00000257715.1	8532	1.05789	947.482	293.319	3.0679e-11	12-96041461-T-C	16138	99	109	0.133578	1	1.34372e-12	-0.439059	0.0595667	9.999e-05	1.03761e-08	1.20062e-08	0.000147405
ENSG00000158406.4	7792	1.06625	475.052	279.521	7.13631e-11	6-26285332-A-G	-306	209	256	0.314496	1	1.03556e-12	0.273865	0.0369529	9.999e-05	1.05352e-08	1.21875e-08	0.000300107
ENSG00000005156.11	7289	1.04731	1006.33	294.514	2.45041e-11	17-35005158-G-A	24664	252	325	0.398284	1	1.15637e-12	-0.262374	0.035484	9.999e-05	1.05456e-08	1.21969e-08	0.000135146
ENSG00000185127.6	8297	1.03699	924.931	291.411	2.23435e-11	6-169713199-A-G	11009	286	394	0.48403	1	7.90507e-13	-0.181054	0.0242934	9.999e-05	1.05698e-08	1.22221e-08	0.000143214
ENSG00000171368.11	7455	1.03992	1048.49	295.674	2.08608e-11	5-671711-A-T	-21684	103	118	0.144608	1	1.06719e-12	-0.495283	0.066871	9.999e-05	1.063e-08	1.22891e-08	0.000127295
ENSG00000214279.13	5314	1.04493	637.928	288.416	3.74006e-11	10-133475310-G-T	21364	188	217	0.266089	1	1.09217e-12	0.381817	0.0515762	9.999e-05	1.06339e-08	1.22908e-08	0.000211897
ENSG00000280355.1	9103	1.05879	1091.22	293.224	2.81555e-11	10-79694122-A-G	11126	193	230	0.282555	1	1.20878e-12	-0.450593	0.0609958	9.999e-05	1.0829e-08	1.25135e-08	0.000128276
ENSG00000260077.1	9289	1.03188	1524.55	303.015	1.27174e-11	2-10039137-CACACAA-C	-1526	71	75	0.0919118	1	1.1591e-12	0.68631	0.0928227	9.999e-05	1.0856e-08	1.25419e-08	8.57506e-05
ENSG00000164023.14	6667	1.05171	706.47	290.256	3.90919e-11	4-107840307-A-G	15744	27	27	0.0331695	1	1.3537e-12	-0.60169	0.0816433	9.999e-05	1.09755e-08	1.26772e-08	0.000194654
ENSG00000058063.15	6991	1.02691	906.787	293.438	1.98354e-11	3-182894963-C-CA	101463	214	236	0.290404	1	8.27414e-13	-0.0994811	0.0133607	9.999e-05	1.10024e-08	1.27055e-08	0.00014231
ENSG00000125457.13	7671	1.03106	1006.95	292.577	1.9423e-11	17-75272823-C-T	1596	238	315	0.386029	1	7.48054e-13	-0.202082	0.027084	9.999e-05	1.11194e-08	1.28377e-08	0.000129548
ENSG00000115568.15	6140	1.01988	929.009	299.972	1.73679e-11	2-218668506-C-G	8851	47	49	0.0601966	1	1.26146e-12	0.411069	0.0556953	9.999e-05	1.11986e-08	1.29263e-08	0.000136361
ENSG00000273356.1	4159	1.05717	188.203	276.429	1.64555e-10	3-50722769-G-GT	52780	77	84	0.103448	1	2.11929e-12	-0.541346	0.0741566	9.999e-05	1.12397e-08	1.29708e-08	0.000740452
ENSG00000171747.8	7696	1.04529	806.211	287.332	3.22482e-11	19-38812741-A-T	-623	15	15	0.0183824	1	8.34246e-13	1.42194	0.191005	9.999e-05	1.15559e-08	1.33327e-08	0.000167829
ENSG00000231475.3	6925	1.07009	612.402	283.752	6.50814e-11	14-106324699-AG-A	-25093	198	243	0.29803	1	1.36787e-12	-0.387082	0.0525347	9.999e-05	1.17033e-08	1.34999e-08	0.000235018
ENSG00000064607.16	6740	1.04725	765.74	290.61	3.56389e-11	19-19038898-TAC-T	4875	109	119	0.146552	1	1.2562e-12	0.217177	0.0294225	9.999e-05	1.17391e-08	1.35381e-08	0.000177577
ENSG00000204959.4	5715	1.04007	692	297.519	3.49324e-11	7-144381992-A-T	95026	259	328	0.402469	1	2.23258e-12	-0.4184	0.0573787	9.999e-05	1.17635e-08	1.35632e-08	0.000192939
ENSG00000250616.2	3823	1.02636	509.321	293.23	3.73867e-11	16-30100035-A-AAAAT	3605	297	391	0.480099	1	1.66921e-12	0.237307	0.032343	9.999e-05	1.17841e-08	1.3584e-08	0.000252983
ENSG00000070882.12	8773	1.03808	985.882	288.893	2.37456e-11	7-25030715-G-C	49081	244	304	0.373464	1	6.75038e-13	-0.200677	0.0268389	9.999e-05	1.17947e-08	1.35932e-08	0.000134738
ENSG00000090339.8	7452	1.03936	892.073	295.093	2.69686e-11	19-10286562-C-T	15727	194	230	0.282555	1	1.35543e-12	0.206834	0.028066	9.999e-05	1.18566e-08	1.36615e-08	0.000149397
ENSG00000166912.16	5515	1.05727	732.597	290.557	4.46993e-11	15-30941861-C-T	-49746	130	146	0.178922	1	1.62117e-12	0.130964	0.0178382	9.999e-05	1.19001e-08	1.37085e-08	0.000190342
ENSG00000162757.4	7790	1.05392	978.479	293.787	3.16931e-11	1-209821370-C-T	36811	274	358	0.438725	1	1.4524e-12	-0.162045	0.0220205	9.999e-05	1.19219e-08	1.37307e-08	0.000141328
ENSG00000226419.7	6158	1.03388	808.076	300.263	2.73006e-11	1-112968134-A-G	11719	26	26	0.031941	1	2.13688e-12	0.874947	0.119876	9.999e-05	1.19631e-08	1.3775e-08	0.000162614
ENSG00000163328.13	6568	1.03549	821.367	294.089	2.77846e-11	2-174489428-C-A	2334	227	269	0.329657	1	1.2845e-12	-0.257082	0.034845	9.999e-05	1.20354e-08	1.38552e-08	0.000160649
ENSG00000246089.3	14723	1.04825	1805.52	290.346	1.59992e-11	8-6406426-C-G	-716	235	304	0.372549	1	4.89525e-13	0.448606	0.0596052	9.999e-05	1.22388e-08	1.40863e-08	7.55084e-05
ENSG00000144741.17	8726	1.05558	1161.85	289.87	2.82349e-11	3-66236910-A-C	103300	246	323	0.396806	1	9.00098e-13	-0.257425	0.0346336	9.999e-05	1.22842e-08	1.41354e-08	0.000119519
ENSG00000127603.23	6956	1.00685	1015.89	299.759	1.37497e-11	1-39196982-C-T	115666	166	198	0.242647	1	9.55271e-13	-0.180582	0.0243252	9.999e-05	1.23041e-08	1.41552e-08	0.000120431
ENSG00000272625.1	9937	1.03956	1747.21	296.969	1.43275e-11	18-2916056-G-A	-4910	218	262	0.321078	1	7.83673e-13	-0.444205	0.0595917	9.999e-05	1.23128e-08	1.41621e-08	7.63197e-05
ENSG00000091127.13	7283	1.04108	990.251	293.896	2.60607e-11	7-105515483-C-T	-6784	92	97	0.118873	1	1.17447e-12	0.453442	0.0613444	9.999e-05	1.2367e-08	1.42212e-08	0.000135179
ENSG00000137841.11	6844	1.06053	685.794	285.927	5.37794e-11	15-40303364-C-T	-4558	215	256	0.314039	1	1.33128e-12	-0.138293	0.0187583	9.999e-05	1.27431e-08	1.46504e-08	0.000204986
ENSG00000122035.6	8952	1.03823	1390.23	301.649	1.82348e-11	13-27309477-C-T	39150	64	68	0.0833333	1	1.53595e-12	0.592981	0.0806761	9.999e-05	1.27749e-08	1.46838e-08	9.55905e-05
ENSG00000013523.9	8639	1.04308	1129.47	292.867	2.46368e-11	14-76789492-C-T	-36754	135	152	0.186732	1	1.00631e-12	-0.231715	0.031247	9.999e-05	1.29068e-08	1.48321e-08	0.000119125
ENSG00000170484.9	7825	1.04903	1045.07	294.877	2.94783e-11	12-52630747-G-A	56922	109	120	0.147059	1	1.47095e-12	0.62334	0.084729	9.999e-05	1.29127e-08	1.48356e-08	0.000130705
ENSG00000283696.1	7603	1.05858	920.15	291.927	3.94491e-11	1-161422080-G-GA	22671	288	372	0.45679	1	1.58419e-12	-0.437212	0.0595223	9.999e-05	1.29671e-08	1.48949e-08	0.000152044
ENSG00000175582.19	6078	1.05036	614.298	290.333	5.16459e-11	11-73774846-A-G	13709	296	394	0.483951	1	1.87626e-12	-0.141073	0.0192749	9.999e-05	1.3008e-08	1.49385e-08	0.000223093
ENSG00000205978.5	8384	1.03047	1110.46	298.697	2.03184e-11	14-24400545-C-T	1759	163	186	0.228501	1	1.34659e-12	0.534244	0.0724836	9.999e-05	1.30215e-08	1.49507e-08	0.000117295
ENSG00000165714.10	7995	1.06415	1295.83	291.469	3.08987e-11	12-12359671-T-TA	2592	294	395	0.484848	1	1.15115e-12	0.351503	0.0475335	9.999e-05	1.30501e-08	1.49802e-08	0.000109468
ENSG00000213859.4	8104	1.04446	1428.51	297.161	2.01948e-11	17-7337072-C-T	-14817	114	126	0.154791	1	1.17142e-12	0.395292	0.0534747	9.999e-05	1.30757e-08	1.50063e-08	9.45219e-05
ENSG00000243064.8	8739	1.04973	1228.23	297.988	2.57333e-11	21-14276164-G-T	39958	268	338	0.414216	1	1.6502e-12	0.241592	0.032919	9.999e-05	1.31006e-08	1.50315e-08	0.000111412
ENSG00000145936.8	7673	1.05392	1148.85	295.639	2.98177e-11	5-170377581-G-GT	-12096	213	240	0.295	1	1.59147e-12	0.277792	0.0378224	9.999e-05	1.32403e-08	1.51886e-08	0.000120371
ENSG00000107018.7	8476	1.02525	1279.25	299.964	1.64666e-11	9-5329382-A-G	-10491	196	226	0.277916	1	1.18815e-12	0.465472	0.0629872	9.999e-05	1.33353e-08	1.52942e-08	0.00010044
ENSG00000256771.3	9037	1.04579	723.51	288.419	4.16484e-11	19-19852310-G-A	-13576	234	295	0.36152	1	1.23701e-12	0.221729	0.0300295	9.999e-05	1.33663e-08	1.53263e-08	0.000187243
ENSG00000214274.9	9404	1.02929	1927.96	305.145	1.18553e-11	14-20685140-A-C	-3633	294	372	0.455882	1	1.28541e-12	-0.359235	0.0486916	9.999e-05	1.34804e-08	1.54537e-08	6.73539e-05
ENSG00000014138.8	5111	1.06152	563.441	285.79	7.04822e-11	11-65315202-G-A	53440	139	155	0.190418	1	1.80231e-12	-0.44629	0.0609246	9.999e-05	1.35455e-08	1.55249e-08	0.000250106
ENSG00000198853.11	5988	1.06337	670.895	289.219	6.12081e-11	9-35551437-G-A	61310	143	161	0.197304	1	2.06958e-12	-0.252049	0.0345095	9.999e-05	1.35894e-08	1.55718e-08	0.000211016
ENSG00000234678.1	7000	1.04932	1200.81	297.555	2.71864e-11	1-201981163-G-T	-20097	267	323	0.396806	1	1.69102e-12	-0.472436	0.0644066	9.999e-05	1.36522e-08	1.56403e-08	0.000113838
ENSG00000114405.10	8379	1.03495	1310.27	298.331	1.95895e-11	3-62319398-G-C	425	111	123	0.150735	1	1.25275e-12	-0.544838	0.0738088	9.999e-05	1.37252e-08	1.57205e-08	0.000100569
ENSG00000132386.10	9037	1.04194	1910.71	302.368	1.54695e-11	17-1764380-C-T	2421	210	252	0.308824	1	1.36133e-12	0.293424	0.0398194	9.999e-05	1.40272e-08	1.60629e-08	7.02156e-05
ENSG00000181894.14	5389	1.06037	657.286	293.406	6.16041e-11	19-58141747-G-A	-13363	128	141	0.172794	1	2.98868e-12	0.353055	0.0487224	9.999e-05	1.41102e-08	1.61544e-08	0.000213788
ENSG00000158517.13	4085	1.04204	680.898	298.479	4.42044e-11	7-74781899-T-C	7937	97	100	0.124688	1	3.14842e-12	0.210386	0.0290664	9.999e-05	1.42703e-08	1.6334e-08	0.00019707
ENSG00000196369.10	995	1.01459	189.441	302.554	9.91742e-11	1-144452120-C-T	-643408	17	18	0.0222222	1	1.07152e-11	-0.905405	0.128535	9.999e-05	1.44021e-08	1.64813e-08	0.000659189
ENSG00000108963.17	8739	1.04271	1806.95	302.475	1.70784e-11	17-2041931-T-G	11821	233	277	0.339461	1	1.53208e-12	0.206335	0.0280707	9.999e-05	1.44706e-08	1.6556e-08	7.43952e-05
ENSG00000234608.7	4423	1.02197	355.137	282.841	6.06742e-11	12-111854343-C-G	11441	126	138	0.169533	1	1.1597e-12	0.256855	0.0347397	9.999e-05	1.44838e-08	1.65675e-08	0.000358636
ENSG00000273611.4	5648	1.03955	879.734	296.52	3.34856e-11	17-36485825-C-A	-804	238	292	0.357843	1	1.95582e-12	0.242904	0.0332175	9.999e-05	1.45853e-08	1.66799e-08	0.000151565
ENSG00000156502.13	9097	1.05968	1137.49	292.837	3.64231e-11	10-69216141-C-T	35909	286	401	0.491422	1	1.56592e-12	0.253769	0.0345399	9.999e-05	1.46303e-08	1.67277e-08	0.000123334
ENSG00000171302.16	9024	1.02594	2094.16	304.499	1.12243e-11	17-79001096-T-A	-8771	104	112	0.137592	1	1.1464e-12	-0.125609	0.0169846	9.999e-05	1.47364e-08	1.68453e-08	6.14686e-05
ENSG00000228549.3	7073	1.07039	885.217	289.99	5.64831e-11	1-16676821-A-T	-194124	23	23	0.0282555	1	2.01812e-12	1.32702	0.181593	9.999e-05	1.48415e-08	1.69617e-08	0.000162713
ENSG00000134765.9	7905	1.05714	875.596	292.17	4.64434e-11	18-31163353-A-G	497	29	31	0.0379902	1	1.94917e-12	-0.909447	0.124359	9.999e-05	1.4996e-08	1.71345e-08	0.000159209
ENSG00000100221.10	6649	1.04392	843.995	291.781	3.86598e-11	22-38725247-A-G	23691	211	247	0.30344	1	1.52839e-12	-0.262156	0.0356631	9.999e-05	1.50139e-08	1.71512e-08	0.000159756
ENSG00000223478.1	6744	1.02226	1284.21	305.128	1.75305e-11	9-128727341-C-T	2896	156	179	0.219902	1	1.96824e-12	0.468696	0.0641034	9.999e-05	1.50676e-08	1.72088e-08	9.92687e-05
ENSG00000203812.2	3424	1.01668	390.424	297.2	5.24217e-11	1-149777258-C-T	-65478	9	9	0.0110294	1	3.42589e-12	1.21508	0.168181	9.999e-05	1.51256e-08	1.72712e-08	0.000321693
ENSG00000144792.9	6279	1.03664	580.849	286.783	4.99951e-11	3-44631938-G-C	53715	192	218	0.267157	1	1.32044e-12	-0.437555	0.0593407	9.999e-05	1.51327e-08	1.72755e-08	0.000227837
ENSG00000012660.13	7981	1.06907	869.004	289.221	5.76131e-11	6-53252486-A-G	-96693	20	21	0.0257353	1	1.93062e-12	-0.388408	0.0531006	9.999e-05	1.52054e-08	1.73548e-08	0.000165214
ENSG00000053770.11	8125	1.03995	1014.61	292.16	3.07629e-11	14-57285720-G-A	16711	17	18	0.022113	1	1.21743e-12	0.489785	0.066311	9.999e-05	1.53803e-08	1.75505e-08	0.000131552
ENSG00000104442.9	6795	1.04382	662.074	290.982	5.07942e-11	8-65602828-G-GT	-31389	237	275	0.337629	1	1.9478e-12	0.135617	0.0185442	9.999e-05	1.55216e-08	1.77078e-08	0.000203597
ENSG00000124222.22	7735	1.03043	1639.96	302.749	1.64488e-11	20-58686488-CAA-C	35235	198	248	0.303922	1	1.50427e-12	-0.138306	0.0188085	9.999e-05	1.56656e-08	1.78682e-08	7.94162e-05
ENSG00000138768.14	8717	1.0474	702.516	290.979	5.14167e-11	4-75724992-C-G	399	80	85	0.10468	1	1.97467e-12	-0.203511	0.0278361	9.999e-05	1.57045e-08	1.79087e-08	0.000193628
ENSG00000204387.12	28697	1.07456	502.483	257.541	1.14204e-10	6-31786231-G-A	-48377	93	99	0.121324	1	2.08364e-13	-0.248434	0.0324494	9.999e-05	1.60129e-08	1.82563e-08	0.00028955
ENSG00000169504.14	6485	1.0422	846.694	293.495	3.98764e-11	1-24724611-C-T	-20746	175	205	0.251238	1	1.83776e-12	0.207739	0.0283709	9.999e-05	1.60393e-08	1.82824e-08	0.00015855
ENSG00000167193.7	9017	1.0242	1832.6	304.763	1.35879e-11	17-1449265-T-C	-13897	51	55	0.0675676	1	1.445e-12	-0.205456	0.0279167	9.999e-05	1.61309e-08	1.83828e-08	6.99213e-05
ENSG00000211649.3	8463	1.01289	1139.94	299.708	1.79214e-11	22-22370026-T-C	412	63	67	0.0821078	1	1.27701e-12	-0.438917	0.0594837	9.999e-05	1.61713e-08	1.84247e-08	0.000109084
ENSG00000136874.10	5318	1.02675	546.882	292.91	4.85959e-11	9-100042541-C-A	135908	242	289	0.354321	1	2.18766e-12	-0.196938	0.0269961	9.999e-05	1.64767e-08	1.87686e-08	0.000235851
ENSG00000100461.17	8418	1.06083	1361.1	296.184	3.48419e-11	14-22894897-G-A	-22905	11	11	0.0134804	1	1.9873e-12	-0.447551	0.061224	9.999e-05	1.65495e-08	1.88474e-08	0.000103367
ENSG00000262468.5	8703	1.0569	1099.4	287.866	4.07815e-11	16-4250526-G-A	-3263	25	29	0.0357143	1	1.149e-12	-0.874774	0.118291	9.999e-05	1.66952e-08	1.90092e-08	0.000126725
ENSG00000111877.17	7327	1.04297	490.098	285.406	7.27019e-11	6-118811617-C-T	-123545	142	157	0.199746	1	1.80591e-12	0.327891	0.0447635	9.999e-05	1.67369e-08	1.90525e-08	0.000274429
ENSG00000254812.1	7472	1.03714	920.941	293.185	3.53508e-11	8-143613006-C-T	-20750	159	179	0.219363	1	1.56021e-12	-0.581267	0.0791086	9.999e-05	1.68864e-08	1.92185e-08	0.000143892
ENSG00000188895.11	6496	1.04196	707.614	292.654	5.00168e-11	17-40122783-C-G	485	80	82	0.100985	1	2.21156e-12	-0.133242	0.0182689	9.999e-05	1.6917e-08	1.92491e-08	0.000189594
ENSG00000217078.1	7420	1.04028	1092.6	296.777	3.15608e-11	6-16169128-G-A	5366	38	38	0.0465686	1	1.87058e-12	-1.07887	0.147397	9.999e-05	1.69586e-08	1.92922e-08	0.000122269
ENSG00000115112.7	7131	1.04471	963.334	295.793	3.85858e-11	2-121291805-G-A	6598	268	335	0.410539	1	2.15639e-12	0.475313	0.0651353	9.999e-05	1.69647e-08	1.92949e-08	0.000140249
ENSG00000162734.12	7687	1.03098	1022.65	297.553	2.89096e-11	1-160166418-G-A	-38919	207	253	0.310049	1	1.81122e-12	0.175005	0.023893	9.999e-05	1.70478e-08	1.93852e-08	0.000127535
ENSG00000272789.1	8165	1.02308	880.55	292.654	2.93242e-11	2-127620561-A-C	-6287	235	289	0.354167	1	1.20403e-12	-0.450496	0.0609776	9.999e-05	1.70831e-08	1.94169e-08	0.000145084
ENSG00000249863.2	10327	1.04737	1392.7	298.263	2.80942e-11	4-37824914-C-T	-43378	278	367	0.45086	1	1.8634e-12	-0.242051	0.0330666	9.999e-05	1.70828e-08	1.94169e-08	9.76715e-05
ENSG00000162892.15	5651	1.03513	766.373	294.335	4.15935e-11	1-206909615-C-A	12172	261	335	0.41133	1	2.07211e-12	0.150612	0.0206217	9.999e-05	1.71202e-08	1.94543e-08	0.000172016
ENSG00000215375.6	6524	1.03238	684.357	289.13	4.44407e-11	4-281629-G-A	-392193	10	10	0.0122549	1	1.4201e-12	1.33714	0.181619	9.999e-05	1.71235e-08	1.94543e-08	0.000191263
ENSG00000177613.8	8125	1.04691	962.743	292.599	4.04785e-11	10-51716883-A-G	17292	13	13	0.0159314	1	1.72969e-12	-0.850478	0.116	9.999e-05	1.71506e-08	1.94808e-08	0.00014112
ENSG00000261754.2	8001	1.05972	1050.21	288.582	4.59103e-11	19-34817031-C-T	2686	284	349	0.427696	1	1.40448e-12	-0.383189	0.0520352	9.999e-05	1.71698e-08	1.94983e-08	0.000133595
ENSG00000206341.7	17383	1.08608	337.436	257.537	2.19912e-10	6-29944936-C-T	56469	111	120	0.147059	1	4.85279e-13	0.639804	0.0849943	9.999e-05	1.73771e-08	1.97294e-08	0.000443244
ENSG00000238287.1	7511	1.02862	929.24	296.606	3.14607e-11	1-40493624-GCTT-G	-15037	267	332	0.406863	1	1.83685e-12	-0.469091	0.0640632	9.999e-05	1.75743e-08	1.9949e-08	0.000139495
ENSG00000142252.10	7697	1.02493	1173.02	296.821	2.34237e-11	19-45149969-G-A	70774	195	234	0.286765	1	1.34336e-12	-0.28196	0.038253	9.999e-05	1.76112e-08	1.99865e-08	0.000109444
ENSG00000105793.15	7976	1.04976	662.405	290.406	6.35499e-11	7-90162308-T-TTTTG	-172915	152	171	0.210591	1	2.39536e-12	-0.21757	0.0298823	9.999e-05	1.7692e-08	2.00739e-08	0.00020658
ENSG00000186818.12	9891	1.03389	2148.06	302.407	1.54044e-11	19-54217541-T-C	-426348	98	101	0.130155	1	1.35948e-12	0.356195	0.0483364	9.999e-05	1.81893e-08	2.06336e-08	6.11786e-05
ENSG00000136273.11	8640	1.03783	1046.52	298.029	3.45375e-11	7-47985137-T-C	5556	75	81	0.0995086	1	2.30126e-12	0.409687	0.0562203	9.999e-05	1.85926e-08	2.10865e-08	0.000126852
ENSG00000138376.10	8580	1.06277	804.631	284.545	6.79327e-11	2-214769903-C-T	-39808	292	377	0.463054	1	1.54484e-12	0.245977	0.0334696	9.999e-05	1.86124e-08	2.11043e-08	0.000175684
ENSG00000235750.9	6405	1.04074	572.934	293.09	6.64811e-11	1-175186774-G-T	-6225	14	15	0.0183824	1	3.17273e-12	0.462669	0.0639321	9.999e-05	1.86572e-08	2.11505e-08	0.000233426
ENSG00000145945.5	9842	1.03087	1655.51	301.424	1.95632e-11	6-3855191-C-T	5805	133	155	0.189951	1	1.62875e-12	-0.35285	0.0480655	9.999e-05	1.87664e-08	2.12697e-08	7.87606e-05
ENSG00000224207.3	6872	1.04156	578.433	292.441	6.72595e-11	4-102753951-G-C	19593	271	335	0.41125	1	3.04296e-12	-0.444715	0.0613956	9.999e-05	1.88e-08	2.13032e-08	0.000231695
ENSG00000197670.6	8366	1.02106	1647.6	305.91	1.66529e-11	20-53558238-A-G	5468	287	361	0.442928	1	1.98518e-12	0.292208	0.0399725	9.999e-05	1.88438e-08	2.13481e-08	7.71309e-05
ENSG00000139970.16	6515	1.06066	384.059	275.237	1.39489e-10	14-59772491-A-T	-98475	21	21	0.0257353	1	1.55592e-12	0.975833	0.1328	9.999e-05	1.88926e-08	2.13987e-08	0.000366104
ENSG00000100330.15	6724	1.04552	722.007	291.727	5.78833e-11	22-29842328-A-T	-40827	283	357	0.4375	1	2.41214e-12	0.115554	0.0158732	9.999e-05	1.89045e-08	2.14076e-08	0.000187508
ENSG00000182103.4	8161	1.03082	581.893	282.707	5.63501e-11	11-82774528-T-C	40664	72	74	0.0906863	1	1.05001e-12	0.877977	0.118501	9.999e-05	1.90224e-08	2.15364e-08	0.000224031
ENSG00000103042.8	8752	1.03858	981.743	291.293	3.82327e-11	16-58698752-A-C	13648	24	25	0.0307125	1	1.44601e-12	0.746089	0.101377	9.999e-05	1.90852e-08	2.16027e-08	0.00013548
ENSG00000173064.12	4823	1.0302	469.137	291.769	6.93814e-11	12-111813393-A-G	-569046	30	39	0.0477941	1	2.97734e-12	0.462093	0.0637646	9.999e-05	1.90898e-08	2.16033e-08	0.000277413
ENSG00000155749.12	6035	1.04695	647.531	288.967	6.69079e-11	2-201334601-T-C	-22797	299	403	0.493873	1	2.24344e-12	0.395773	0.0542813	9.999e-05	1.91487e-08	2.16652e-08	0.000209828
ENSG00000131788.15	918	1.02738	167.789	298.985	1.85775e-10	1-145859829-G-C	-7	19	20	0.0245098	1	1.62714e-11	0.91465	0.131095	9.999e-05	1.91913e-08	2.17087e-08	0.000769752
ENSG00000167323.11	10058	1.03199	1317.72	295.575	2.57589e-11	11-4034774-A-T	180115	174	211	0.258578	1	1.34205e-12	0.17916	0.0243058	9.999e-05	1.93104e-08	2.18387e-08	9.92376e-05
ENSG00000204438.10	25298	1.08545	486.086	256.732	1.66927e-10	6-31598421-C-A	-67862	19	19	0.0232843	1	3.12367e-13	0.641957	0.0845268	9.999e-05	1.9351e-08	2.18798e-08	0.000307265
ENSG00000132394.10	6570	1.05104	683.675	289.535	6.89196e-11	3-128176383-A-G	-70453	184	213	0.261084	1	2.43851e-12	-0.153902	0.0211458	9.999e-05	1.94759e-08	2.20162e-08	0.000200803
ENSG00000106628.10	6644	1.03834	731.243	289.838	5.25853e-11	7-44112387-G-A	-11971	10	10	0.0122549	1	1.83439e-12	-0.570428	0.0779003	9.999e-05	1.96516e-08	2.221e-08	0.000181775
ENSG00000146263.11	6426	1.0379	512.513	289.701	7.45936e-11	6-97153495-C-A	-129715	61	66	0.0812808	1	2.70945e-12	-0.456014	0.0627977	9.999e-05	1.96868e-08	2.22449e-08	0.000259044
ENSG00000116096.5	5219	1.04204	567.834	293.752	7.22216e-11	2-72274292-A-G	-613068	18	18	0.0220588	1	3.68566e-12	1.28001	0.177451	9.999e-05	1.96948e-08	2.22492e-08	0.000236309
ENSG00000132481.6	7860	1.03657	1022.18	294.537	3.67014e-11	17-75877575-C-T	1204	150	176	0.216216	1	1.83009e-12	0.351513	0.0480019	9.999e-05	1.97603e-08	2.23183e-08	0.00012945
ENSG00000100523.14	7454	1.04329	712.254	289.643	6.00187e-11	14-53097936-C-T	-55346	16	17	0.020936	1	2.09963e-12	0.45871	0.0628242	9.999e-05	2.01248e-08	2.27251e-08	0.000188998
ENSG00000249646.2	7020	1.06124	623.819	288.264	9.257e-11	4-79519800-A-C	-68330	23	23	0.0283251	1	3.07029e-12	-1.20014	0.165719	9.999e-05	2.02526e-08	2.28644e-08	0.000225746
ENSG00000235772.1	10216	1.04778	1706.9	295.692	2.71838e-11	21-42555993-G-T	-5941	114	130	0.159314	1	1.44054e-12	-0.597063	0.0811216	9.999e-05	2.02775e-08	2.28876e-08	7.97763e-05
ENSG00000211752.3	4856	1.01882	680.489	304.269	4.17623e-11	7-142756343-A-ATTTT	40997	226	278	0.341523	1	4.74457e-12	0.301546	0.0420359	9.999e-05	2.03266e-08	2.2938e-08	0.000185636
ENSG00000227135.1	10380	1.03568	926.948	282.525	4.11839e-11	1-247531068-G-C	4316	141	166	0.203431	1	7.13579e-13	-0.559778	0.0749513	9.999e-05	2.04364e-08	2.3057e-08	0.000142421
ENSG00000137494.13	7969	1.05653	703.988	289.535	7.74239e-11	11-83232101-CTTTT-C	38306	270	338	0.415212	1	2.78784e-12	0.324347	0.0446934	9.999e-05	2.06559e-08	2.32995e-08	0.000197709
ENSG00000130943.6	9022	1.03687	1401.59	295.818	2.81258e-11	22-46252012-A-G	-11343	126	151	0.185049	1	1.51332e-12	-0.598185	0.0813587	9.999e-05	2.06925e-08	2.33357e-08	9.44828e-05
ENSG00000067596.10	5104	1.03711	601.675	292.077	6.58346e-11	17-43529343-G-A	45478	88	96	0.118519	1	2.87883e-12	0.161201	0.0222281	9.999e-05	2.07068e-08	2.33468e-08	0.000220218
ENSG00000124508.16	7495	1.08372	392.496	270.636	2.14831e-10	6-26390735-C-T	7639	99	107	0.131127	1	1.7147e-12	0.40338	0.0550085	9.999e-05	2.07697e-08	2.34127e-08	0.000378939
ENSG00000167470.12	9555	1.00039	2943.84	315.82	7.11507e-12	19-1256999-C-T	8446	223	273	0.334559	1	1.78691e-12	-0.0752295	0.010268	9.999e-05	2.07964e-08	2.34376e-08	4.08387e-05
ENSG00000177106.14	6866	1.0319	875.947	293.93	4.15953e-11	11-723429-C-T	28991	286	389	0.476716	1	2.00144e-12	0.289455	0.0396028	9.999e-05	2.08073e-08	2.34448e-08	0.000149249
ENSG00000129187.14	9517	1.02811	1948.93	306.678	1.75568e-11	4-182878523-T-C	-39413	85	92	0.112745	1	2.24006e-12	0.353912	0.0485385	9.999e-05	2.08503e-08	2.34882e-08	6.6424e-05
ENSG00000177054.13	8400	1.01763	1405.1	303.735	2.04759e-11	11-19099322-A-G	-17777	153	184	0.22549	1	2.07852e-12	0.293077	0.0401307	9.999e-05	2.10248e-08	2.36796e-08	8.9624e-05
ENSG00000159086.14	6951	1.04128	1086.29	296.467	3.97333e-11	21-32732199-A-T	-39659	20	21	0.0257353	1	2.36e-12	0.367008	0.0503908	9.999e-05	2.10508e-08	2.37038e-08	0.000123293
ENSG00000134255.13	7814	1.03867	1050.2	295.335	3.93538e-11	1-111197723-C-G	57497	178	213	0.261029	1	2.12037e-12	0.139843	0.0191566	9.999e-05	2.10601e-08	2.37091e-08	0.000126679
ENSG00000226281.2	9703	1.01894	1827.21	307.143	1.62039e-11	6-6687290-A-C	-23712	70	72	0.0882353	1	2.13294e-12	0.728649	0.0998281	9.999e-05	2.11483e-08	2.38032e-08	6.91608e-05
ENSG00000023228.13	7069	1.05567	1010.19	295.849	5.46979e-11	2-206123849-C-A	-35735	293	405	0.496324	1	3.21003e-12	-0.190474	0.0263266	9.999e-05	2.12668e-08	2.39263e-08	0.000137492
ENSG00000261056.2	7598	1.053	1068.33	296.132	4.95178e-11	16-53362444-T-C	64220	186	226	0.276961	1	2.93878e-12	0.447181	0.0616894	9.999e-05	2.12656e-08	2.39263e-08	0.000129144
ENSG00000106588.10	7904	1.0343	960.324	298.059	4.04383e-11	7-42933473-C-T	1274	113	122	0.15212	1	2.75206e-12	0.147531	0.0203233	9.999e-05	2.13079e-08	2.39673e-08	0.000136985
ENSG00000148218.15	7720	1.03784	1215.82	300.553	3.40955e-11	9-113401365-G-C	32	188	228	0.279412	1	2.80154e-12	-0.303441	0.041817	9.999e-05	2.1434e-08	2.41039e-08	0.000109191
ENSG00000143457.10	4921	1.03618	520.201	293.505	7.75696e-11	1-150956249-G-A	259105	258	314	0.385468	1	3.91501e-12	0.307984	0.0427528	9.999e-05	2.14558e-08	2.41233e-08	0.000254091
ENSG00000090006.17	7481	1.0414	1033.51	298.434	4.27596e-11	19-40630971-G-A	38088	124	140	0.172414	1	3.02248e-12	-0.178203	0.0245984	9.999e-05	2.15289e-08	2.42002e-08	0.00012963
ENSG00000183648.9	8437	1.052	1144.27	293.485	4.61202e-11	14-92133137-T-C	11220	291	394	0.482843	1	2.16588e-12	-0.232788	0.0319035	9.999e-05	2.1583e-08	2.42558e-08	0.000120269
ENSG00000197321.14	10501	1.04442	1505.47	296.742	3.09711e-11	10-29777928-C-G	41147	174	207	0.253676	1	1.82588e-12	0.115266	0.0157397	9.999e-05	2.16031e-08	2.42732e-08	8.96817e-05
ENSG00000068878.14	8537	1.0559	831.317	285.308	6.8097e-11	2-53900617-G-C	-70220	140	162	0.199017	1	1.65859e-12	-0.219465	0.0299072	9.999e-05	2.1733e-08	2.44138e-08	0.000167167
ENSG00000158445.9	7481	1.04592	904.664	295.423	5.3254e-11	20-49276477-T-C	-207820	293	397	0.487715	1	3.00496e-12	-0.2333	0.0321997	9.999e-05	2.17836e-08	2.44653e-08	0.000149804
ENSG00000050426.15	5740	1.02216	591.491	291.857	5.45143e-11	12-51048114-G-A	152	263	344	0.422604	1	2.27787e-12	0.184406	0.0253	9.999e-05	2.17929e-08	2.44705e-08	0.000215455
ENSG00000061676.14	8085	1.03164	699.472	292.231	5.46458e-11	2-183061274-G-C	22416	208	265	0.325553	1	2.35881e-12	0.342646	0.0470453	9.999e-05	2.19641e-08	2.46574e-08	0.00018677
ENSG00000137393.9	9017	1.03272	705.279	288.46	5.55312e-11	6-18412238-C-G	24888	115	124	0.152334	1	1.73078e-12	0.222336	0.0303258	9.999e-05	2.20992e-08	2.48038e-08	0.000185755
ENSG00000224877.3	8628	1.02614	1261.67	300.835	2.78615e-11	17-81239341-C-T	102	54	59	0.0724816	1	2.29294e-12	0.405312	0.0556157	9.999e-05	2.21923e-08	2.49029e-08	0.000102078
ENSG00000258429.1	5904	1.0593	440.607	278.847	1.39191e-10	16-69364450-G-T	33855	170	191	0.234069	1	2.15947e-12	-0.406995	0.0557749	9.999e-05	2.2318e-08	2.50385e-08	0.000318053
ENSG00000108469.14	7602	1.03845	998.035	293.882	4.37798e-11	17-75666997-T-C	-118	14	14	0.0171569	1	2.11234e-12	0.781203	0.107006	9.999e-05	2.23985e-08	2.51235e-08	0.000133224
ENSG00000125845.6	8859	1.03	1500.47	306.5	2.53916e-11	20-7738063-C-CT	970399	100	106	0.129902	1	3.29808e-12	0.584671	0.0808585	9.999e-05	2.2529e-08	2.52644e-08	8.67012e-05
ENSG00000171421.12	10663	1.05056	1772.87	298.128	3.03995e-11	5-1799628-CA-C	-1738	293	386	0.473618	1	2.01197e-12	0.248809	0.0340454	9.999e-05	2.26168e-08	2.53519e-08	7.7348e-05
ENSG00000170049.9	7452	1.04994	1344.88	299.685	3.96617e-11	17-7965492-G-A	35689	301	408	0.5	1	3.08388e-12	0.343596	0.0474492	9.999e-05	2.26124e-08	2.53519e-08	0.000101802
ENSG00000125733.17	10259	1.00957	2086.97	307.397	1.28688e-11	19-6725201-GA-G	-12724	263	313	0.384712	1	1.69609e-12	-0.356685	0.0486296	9.999e-05	2.26386e-08	2.53708e-08	5.90563e-05
ENSG00000205581.10	9330	1.05127	1478.06	300.139	3.7013e-11	21-39351705-G-A	2058	22	22	0.0270936	1	2.96534e-12	-0.585664	0.0808092	9.999e-05	2.26944e-08	2.54279e-08	9.29421e-05
ENSG00000141076.17	5995	1.04303	508.674	287.895	9.43974e-11	16-69096148-C-T	-35143	11	11	0.0135802	1	3.04211e-12	-0.783524	0.10817	9.999e-05	2.28217e-08	2.5565e-08	0.000264451
ENSG00000130816.14	7507	1.06692	819.241	287.019	8.64603e-11	19-10176959-A-T	-24238	307	398	0.488889	1	2.54657e-12	-0.123871	0.0170356	9.999e-05	2.28502e-08	2.55914e-08	0.000174327
ENSG00000155256.17	7175	1.0254	959.388	294.934	3.72911e-11	10-97759667-G-A	22546	182	204	0.25	1	1.92795e-12	-0.17599	0.0240594	9.999e-05	2.28923e-08	2.56331e-08	0.000133978
ENSG00000157326.18	7715	1.04841	1096.49	292.464	4.80466e-11	14-23966099-C-A	11064	142	166	0.204433	1	2.07823e-12	-0.363819	0.0498172	9.999e-05	2.29168e-08	2.5655e-08	0.000124379
ENSG00000104823.8	7705	1.04445	931.4	295.023	5.30177e-11	19-38825554-C-T	-6451	280	362	0.443627	1	2.89082e-12	0.14792	0.0203986	9.999e-05	2.29266e-08	2.56604e-08	0.000144963
ENSG00000108039.17	7423	1.03765	738.455	292.844	5.98708e-11	10-109912270-C-A	-11283	296	405	0.497543	1	2.75827e-12	0.241826	0.0333147	9.999e-05	2.29923e-08	2.57284e-08	0.000179679
ENSG00000183023.18	9112	1.03947	828.498	285.615	5.59483e-11	2-40455835-G-A	-155218	229	285	0.349265	1	1.35554e-12	-0.181268	0.024597	9.999e-05	2.33955e-08	2.61739e-08	0.000160906
ENSG00000116922.14	6669	1.02825	1038.27	298.655	3.70924e-11	1-37690169-A-T	-2080	307	390	0.479115	1	2.62688e-12	0.226339	0.0311483	9.999e-05	2.3489e-08	2.62729e-08	0.000124725
ENSG00000163687.13	6293	1.0202	514.254	289.515	6.70793e-11	3-58213942-T-G	-755	230	270	0.330882	1	2.3598e-12	-0.359555	0.0493675	9.999e-05	2.41699e-08	2.70287e-08	0.000246531
ENSG00000139629.15	6687	1.04456	748.328	288.767	7.01482e-11	12-51391617-A-AAGCCGC	-1250	213	262	0.321867	1	2.32824e-12	0.251712	0.0345505	9.999e-05	2.43915e-08	2.72706e-08	0.000180474
ENSG00000071242.11	9638	1.03893	1526.62	300.042	3.14269e-11	6-166984590-C-CTTTTT	78139	268	331	0.405707	1	2.45274e-12	-0.330314	0.0453902	9.999e-05	2.44755e-08	2.73587e-08	8.72074e-05
ENSG00000280161.1	7014	1.04782	1038.51	293.865	5.37871e-11	5-180811308-G-T	802	54	56	0.0687961	1	2.66376e-12	0.94785	0.130481	9.999e-05	2.46147e-08	2.75072e-08	0.000131127
ENSG00000251323.2	7023	1.03438	921.975	298.206	4.84966e-11	11-78477581-C-G	47745	192	221	0.271499	1	3.4136e-12	0.486868	0.067383	9.999e-05	2.4619e-08	2.75072e-08	0.000142711
ENSG00000108559.11	9580	1.03964	1498.79	297.33	3.268e-11	17-5394137-T-C	-25503	273	357	0.4375	1	2.03886e-12	-0.132332	0.0181126	9.999e-05	2.47049e-08	2.75974e-08	8.89873e-05
ENSG00000105185.11	8208	1.03031	998.347	294.027	4.21387e-11	19-32583708-A-C	2640	194	235	0.28799	1	2.04807e-12	0.205309	0.0281039	9.999e-05	2.48153e-08	2.77147e-08	0.00013041
ENSG00000149531.15	1691	1.02503	88.3595	284.248	4.36603e-10	20-31314115-G-A	936743	228	284	0.348039	1	1.32996e-11	0.378406	0.0539853	9.999e-05	2.48957e-08	2.77985e-08	0.00145216
ENSG00000197124.11	9564	1.0522	625.418	283.165	9.72171e-11	19-20296702-G-A	257196	142	168	0.205882	1	2.07942e-12	0.352838	0.0483142	9.999e-05	2.4963e-08	2.78676e-08	0.000220144
ENSG00000066926.10	8752	1.02317	1097.34	295.147	3.45357e-11	18-57571588-A-G	-15184	55	60	0.0737101	1	1.80042e-12	-0.475185	0.0648678	9.999e-05	2.52549e-08	2.81875e-08	0.000116451
ENSG00000005075.15	5987	1.0628	622.244	289.702	1.17501e-10	7-102457563-G-A	-21344	113	129	0.158088	1	4.56913e-12	0.18723	0.0260786	9.999e-05	2.53418e-08	2.82784e-08	0.000227188
ENSG00000257621.7	7773	1.03704	755.769	287.202	6.41116e-11	14-58361359-A-G	65548	235	284	0.348894	1	1.82927e-12	0.10402	0.0142047	9.999e-05	2.55529e-08	2.85079e-08	0.000175288
ENSG00000205746.9	5704	1.04068	918.254	296.727	5.63327e-11	16-18595075-A-G	242599	245	239	0.293671	1	3.57061e-12	-0.545523	0.0755748	9.999e-05	2.56827e-08	2.86465e-08	0.000145629
ENSG00000125772.12	9596	1.03815	1567.98	299.313	3.17284e-11	20-5647520-T-TCA	36494	170	191	0.235802	1	2.33211e-12	0.232676	0.0319386	9.999e-05	2.57609e-08	2.87276e-08	8.47368e-05
ENSG00000226416.1	9037	1.0179	1584.2	300.866	2.23198e-11	11-1899025-T-G	-90895	180	199	0.244472	1	1.79804e-12	0.565306	0.077168	9.999e-05	2.58097e-08	2.87758e-08	7.95496e-05
ENSG00000175893.11	9519	1.03378	1464.97	293.599	3.16809e-11	9-14693272-G-A	-199	300	392	0.481482	1	1.4281e-12	-0.140525	0.0190893	9.999e-05	2.58537e-08	2.88188e-08	8.96789e-05
ENSG00000250892.1	4360	1.05541	450.785	289.54	1.47675e-10	4-173807-A-G	-31202	229	276	0.338235	1	5.86261e-12	-0.489315	0.068531	9.999e-05	2.60044e-08	2.89805e-08	0.000307876
ENSG00000150637.8	8331	1.03102	1051.42	293.206	4.25022e-11	18-69859489-T-A	-102314	303	406	0.498772	1	1.92711e-12	0.162372	0.0221976	9.999e-05	2.60847e-08	2.90637e-08	0.000124057
ENSG00000250656.2	7418	1.0177	653.911	293.096	5.45524e-11	4-67708701-CTT-C	-8687	119	126	0.154791	1	2.53534e-12	0.543829	0.0747837	9.999e-05	2.61372e-08	2.9116e-08	0.000192603
ENSG00000255837.1	9194	1.03268	1191.59	302.159	3.918e-11	12-10986253-C-T	-11622	208	279	0.342752	1	3.72897e-12	-0.346702	0.0480762	9.999e-05	2.65142e-08	2.95297e-08	0.000109938
ENSG00000128563.13	6346	1.0349	623.412	289.201	7.83095e-11	7-102432489-AT-A	68617	200	229	0.28125	1	2.74441e-12	0.230308	0.0317245	9.999e-05	2.67209e-08	2.97534e-08	0.000211333
ENSG00000251429.1	6688	1.03225	553.544	291.368	8.46705e-11	4-158166225-C-T	-104153	156	174	0.213235	1	3.61284e-12	-0.499472	0.0692128	9.999e-05	2.6819e-08	2.98563e-08	0.000236378
ENSG00000215790.6	7315	1.0487	1147.98	294.703	5.3878e-11	1-1851793-C-T	105801	16	16	0.0196078	1	2.86538e-12	-1.09506	0.150983	9.999e-05	2.69792e-08	3.00283e-08	0.000118889
ENSG00000107863.17	8170	1.0555	999.221	292.222	6.9362e-11	10-24696764-G-A	-26904	189	226	0.276961	1	3.09331e-12	0.247877	0.0342331	9.999e-05	2.70909e-08	3.01461e-08	0.000138943
ENSG00000213186.7	6719	1.05984	529.507	283.569	1.40312e-10	3-160360058-A-G	-125715	283	363	0.444853	1	3.31634e-12	-0.14171	0.0196005	9.999e-05	2.70974e-08	3.01469e-08	0.000265021
ENSG00000130309.10	8218	1.02604	1531.72	303.322	2.79239e-11	19-17578933-C-G	23339	297	400	0.491379	1	2.8245e-12	0.172805	0.0238184	9.999e-05	2.71902e-08	3.02437e-08	8.40591e-05
ENSG00000100280.16	5999	1.04269	500.573	283.393	1.1295e-10	22-29397846-A-G	9263	236	306	0.375921	1	2.531e-12	-0.108689	0.0149457	9.999e-05	2.72182e-08	3.02684e-08	0.000268499
ENSG00000106948.16	7997	1.04853	1157.18	296.916	5.38774e-11	9-114386047-T-C	-8358	175	201	0.246324	1	3.45014e-12	0.102411	0.0141771	9.999e-05	2.72832e-08	3.03342e-08	0.000117894
ENSG00000228486.10	3966	1.02056	379.273	293.615	1.03857e-10	2-97839335-C-T	175118	9	9	0.0110837	1	5.5026e-12	1.25325	0.175277	9.999e-05	2.74973e-08	3.05656e-08	0.000334577
ENSG00000259448.2	5759	1.02533	836.547	300.164	5.15148e-11	15-31216478-G-C	458	71	92	0.112745	1	4.28984e-12	0.533566	0.0742155	9.999e-05	2.77418e-08	3.08308e-08	0.00015362
ENSG00000167676.4	8752	1.04669	1718.57	299.709	3.58069e-11	19-4539479-C-T	21014	45	52	0.0637255	1	2.758e-12	-0.353227	0.0486616	9.999e-05	2.7771e-08	3.08567e-08	7.90155e-05
ENSG00000165475.13	8629	1.03164	1169.34	300.886	4.17721e-11	13-20489385-A-G	-36472	189	228	0.279412	1	3.60653e-12	-0.292669	0.0405542	9.999e-05	2.82835e-08	3.14194e-08	0.000111728
ENSG00000174839.12	7279	1.06043	659.328	286.213	1.20125e-10	3-57699014-A-C	5925	142	158	0.193627	1	3.47971e-12	0.213525	0.0295643	9.999e-05	2.87074e-08	3.18834e-08	0.000213162
ENSG00000139436.20	5546	1.03907	501.033	286.225	1.12615e-10	12-109954852-C-T	-41537	50	51	0.0628079	1	3.23128e-12	0.217772	0.0301038	9.999e-05	2.89005e-08	3.20912e-08	0.000265778
ENSG00000142347.16	9342	1.01822	1503.77	301.993	2.6541e-11	19-8550705-A-G	-26872	51	55	0.067402	1	2.39298e-12	0.11114	0.0152643	9.999e-05	2.90323e-08	3.22306e-08	8.38758e-05
ENSG00000132405.18	11037	1.0387	2379.23	302.883	2.37171e-11	4-6917947-C-T	8705	186	207	0.253676	1	2.27605e-12	-0.124372	0.0170632	9.999e-05	2.90846e-08	3.22817e-08	5.5924e-05
ENSG00000135426.15	7104	1.04677	767.35	290.297	8.40093e-11	12-54732441-T-A	-252305	210	258	0.316176	1	3.26874e-12	0.146862	0.0203067	9.999e-05	2.91155e-08	3.23091e-08	0.000176989
ENSG00000182957.15	10990	1.03378	1566.21	299.829	3.35261e-11	13-24301652-G-A	321847	237	302	0.370098	1	2.5889e-12	-0.141374	0.0194495	9.999e-05	2.93761e-08	3.25914e-08	8.38809e-05
ENSG00000213793.5	11819	1.04199	2029.6	297.507	2.96975e-11	19-52938042-C-T	14561	27	29	0.0357143	1	1.85927e-12	0.999875	0.136587	9.999e-05	2.94462e-08	3.26621e-08	6.61114e-05
ENSG00000185917.13	8705	1.0442	1139.2	296.679	5.62205e-11	21-36049574-T-C	-29815	241	302	0.37069	1	3.54843e-12	-0.271712	0.0376368	9.999e-05	3.02101e-08	3.35023e-08	0.000118447
ENSG00000206053.12	8708	1.02928	1504.27	302.838	3.35146e-11	16-1678146-A-G	-110	104	118	0.14532	1	3.31828e-12	0.226309	0.0313021	9.999e-05	3.04347e-08	3.37442e-08	8.63222e-05
ENSG00000148426.12	9041	1.03103	1575.43	300.254	3.30476e-11	10-11850163-T-C	26824	175	202	0.247549	1	2.63987e-12	0.37988	0.052284	9.999e-05	3.05287e-08	3.38413e-08	8.27983e-05
ENSG00000128791.11	9331	1.03522	1810.03	302.269	3.08727e-11	18-9371165-C-G	36398	81	83	0.102217	1	2.89279e-12	-0.410207	0.0565696	9.999e-05	3.05647e-08	3.38739e-08	7.28528e-05
ENSG00000213190.3	5397	1.02591	485.46	286.529	9.95488e-11	1-151059191-T-C	1433	147	160	0.19656	1	2.87435e-12	0.21905	0.0302039	9.999e-05	3.08903e-08	3.42207e-08	0.000265103
ENSG00000142197.12	8693	1.03697	1161.44	300.403	5.00371e-11	21-36257943-ATAGATGTAGGTAGATGTAGGTAGGTAGG-A	101161	101	111	0.136364	1	4.23534e-12	0.283934	0.0394822	9.999e-05	3.08908e-08	3.42207e-08	0.000114048
ENSG00000164120.13	8230	1.01427	1169.13	302.351	3.39922e-11	4-174542191-G-C	19037	276	376	0.461916	1	3.23854e-12	0.296791	0.0410292	9.999e-05	3.09752e-08	3.43069e-08	0.000106752
ENSG00000198743.6	6914	1.03814	1088.91	296.042	5.5074e-11	21-33982442-AT-A	-112421	236	298	0.366005	1	3.28749e-12	-0.137537	0.0190196	9.999e-05	3.12832e-08	3.46406e-08	0.00012201
ENSG00000087502.17	9935	1.02656	932.937	295.56	5.3256e-11	12-29241669-C-A	-139520	101	109	0.133578	1	3.04001e-12	-0.186729	0.0257785	9.999e-05	3.14225e-08	3.47875e-08	0.000138196
ENSG00000101017.13	7628	1.03845	1076.85	298.565	5.62599e-11	20-46119911-T-C	1639	82	88	0.107843	1	4.15086e-12	0.252208	0.0350551	9.999e-05	3.14463e-08	3.48065e-08	0.000123475
ENSG00000234630.1	8100	1.02984	1118.19	300.458	4.72085e-11	22-22285530-A-ATCATCATT	-8203	227	275	0.337838	1	3.98844e-12	0.39832	0.0553152	9.999e-05	3.16087e-08	3.49788e-08	0.000116291
ENSG00000196476.11	5999	1.03756	1376.94	302.134	4.39437e-11	20-289787-C-T	-991	246	308	0.377451	1	4.22363e-12	-0.356323	0.0495452	9.999e-05	3.18883e-08	3.52807e-08	9.63455e-05
ENSG00000187987.9	7785	1.04023	249.258	271.164	2.54156e-10	6-28450262-T-C	6760	292	398	0.487745	1	2.21451e-12	-0.364714	0.0500075	9.999e-05	3.19588e-08	3.53511e-08	0.000535738
ENSG00000128185.9	7360	1.01906	1290.18	303.569	3.45795e-11	22-20306102-G-A	-13978	248	309	0.378676	1	3.64523e-12	-0.13878	0.0192348	9.999e-05	3.20513e-08	3.54459e-08	9.79767e-05
ENSG00000178951.8	8854	1.02279	2004.15	306.236	2.37616e-11	19-4080518-C-T	13573	255	336	0.412346	1	3.00357e-12	0.172624	0.023825	9.999e-05	3.21108e-08	3.55042e-08	6.36999e-05
ENSG00000214659.4	4852	1.04612	527.719	287.733	1.33192e-10	11-65765785-G-C	38846	119	135	0.165848	1	4.46872e-12	-0.508881	0.0708455	9.999e-05	3.22276e-08	3.56258e-08	0.00025692
ENSG00000102572.14	8516	1.02311	1113.43	292.979	4.3501e-11	13-98542244-A-G	-34907	309	405	0.497543	1	1.94031e-12	0.202088	0.0276311	9.999e-05	3.24937e-08	3.59123e-08	0.000114751
ENSG00000050405.13	5661	1.03553	475.323	284.951	1.26788e-10	12-50209590-A-AAAG	-73956	239	295	0.362069	1	3.32212e-12	0.217237	0.030048	9.999e-05	3.28722e-08	3.63229e-08	0.000277616
ENSG00000140455.16	7277	1.04135	805.462	289.502	8.2595e-11	15-63502080-G-T	-2431	168	215	0.263547	1	2.9946e-12	0.175321	0.0241958	9.999e-05	3.29936e-08	3.64493e-08	0.000166304
ENSG00000175634.14	5927	1.05191	558.181	285.216	1.41907e-10	11-67438507-G-A	10024	260	327	0.400735	1	3.87732e-12	-0.135243	0.0187699	9.999e-05	3.31345e-08	3.65971e-08	0.000246478
ENSG00000078043.15	6976	1.03326	931.447	298.665	6.37278e-11	18-47044634-T-A	124486	265	338	0.414216	1	4.80978e-12	0.236948	0.0330409	9.999e-05	3.36412e-08	3.71489e-08	0.000140851
ENSG00000272864.1	6244	1.0307	544.73	288.908	1.05587e-10	1-74705425-A-T	6092	236	311	0.381773	1	3.77668e-12	-0.408969	0.0567264	9.999e-05	3.40211e-08	3.75605e-08	0.000239237
ENSG00000122591.11	7988	1.05241	806.298	285.496	1.02049e-10	7-22940013-T-C	-74117	22	22	0.0269608	1	2.70382e-12	0.448354	0.0617402	9.999e-05	3.41998e-08	3.77497e-08	0.000170854
ENSG00000283426.1	9202	1.03795	1225.72	291.732	5.35226e-11	3-195611256-A-G	-90362	275	358	0.439655	1	2.20663e-12	0.521306	0.0714732	9.999e-05	3.44458e-08	3.80131e-08	0.000108341
ENSG00000170185.9	7572	1.03981	511.373	289.632	1.32589e-10	4-143129293-A-T	-55624	263	321	0.394349	1	5.21923e-12	-0.154419	0.0215716	9.999e-05	3.45416e-08	3.81109e-08	0.0002609
ENSG00000134333.13	7854	1.0566	1083.44	295.763	8.25096e-11	11-18393510-G-T	-878	297	398	0.488916	1	5.06419e-12	-0.160226	0.0223679	9.999e-05	3.47956e-08	3.83829e-08	0.000128495
ENSG00000122952.16	8956	1.06612	397.746	278.089	2.60925e-10	10-56362759-A-G	1484	23	25	0.0306373	1	4.27764e-12	-0.853573	0.118719	9.999e-05	3.48056e-08	3.83858e-08	0.00035831
ENSG00000138722.9	8087	1.02607	771.955	295.97	7.09689e-11	4-89836121-G-A	-43411	274	358	0.439803	1	4.3475e-12	0.32615	0.0453786	9.999e-05	3.50321e-08	3.86274e-08	0.000166798
ENSG00000105364.13	7459	1.04926	882.211	293.24	9.09069e-11	19-10259814-T-A	7913	106	119	0.145833	1	4.58545e-12	0.19323	0.0269164	9.999e-05	3.5098e-08	3.86919e-08	0.000154919
ENSG00000249274.1	9338	1.06356	647.2	288.163	1.55521e-10	3-98792673-ATT-A	10485	293	380	0.466584	1	5.54443e-12	0.331104	0.0463154	9.999e-05	3.51451e-08	3.87355e-08	0.000218843
ENSG00000188997.7	6907	1.03683	702.665	290.428	9.35872e-11	11-78294024-C-G	105213	156	179	0.219363	1	3.74152e-12	-0.20144	0.0279352	9.999e-05	3.51956e-08	3.87831e-08	0.000188436
ENSG00000181026.14	7602	1.00948	1297.94	300.853	3.20393e-11	15-88621350-C-G	54	12	12	0.0147059	1	2.68086e-12	0.861713	0.118639	9.999e-05	3.52533e-08	3.88384e-08	9.49335e-05
ENSG00000259956.1	4169	1.04033	262.808	282.584	2.65922e-10	3-51396784-A-C	5516	131	151	0.185049	1	6.46084e-12	0.238463	0.0334702	9.999e-05	3.53375e-08	3.89174e-08	0.00050825
ENSG00000168936.10	7966	1.05636	887.952	289.975	1.01779e-10	4-1743759-G-A	22401	247	305	0.373775	1	3.96446e-12	-0.155534	0.0215963	9.999e-05	3.534e-08	3.89174e-08	0.000156688
ENSG00000070423.17	7213	1.02976	1965.73	306.899	2.99035e-11	19-662327-G-C	-950	35	36	0.044335	1	4.06876e-12	-0.279639	0.0388508	9.999e-05	3.5357e-08	3.89278e-08	6.61403e-05
ENSG00000168092.13	8854	1.03853	1214.3	291.979	5.73329e-11	11-117144473-G-C	206	113	120	0.147783	1	2.43828e-12	0.257203	0.0353391	9.999e-05	3.62815e-08	3.99373e-08	0.000109523
ENSG00000100605.16	8370	1.02512	1269.3	299.676	4.42207e-11	14-93108721-T-G	-7599	29	29	0.0355392	1	3.47812e-12	-0.210763	0.0291817	9.999e-05	3.65032e-08	4.01728e-08	0.000101194
ENSG00000266964.5	7704	1.02806	1164.67	298.368	5.07098e-11	19-35186901-T-G	47320	147	164	0.20098	1	3.63681e-12	0.424748	0.0588665	9.999e-05	3.65794e-08	4.02482e-08	0.000111133
ENSG00000139211.6	7736	1.05129	812.944	287.573	1.06221e-10	12-47079559-T-C	-392	224	255	0.313268	1	3.39187e-12	-0.200603	0.0277597	9.999e-05	3.6663e-08	4.03316e-08	0.00016898
ENSG00000241852.9	8037	1.04546	1398.65	295.936	5.65024e-11	8-22599692-T-G	91	204	235	0.288557	1	3.35377e-12	0.308576	0.0426907	9.999e-05	3.68393e-08	4.05145e-08	9.67842e-05
ENSG00000271959.1	8211	1.05015	1227.65	294.592	6.93989e-11	8-141436524-C-T	1979	217	272	0.334152	1	3.77987e-12	0.393293	0.0545532	9.999e-05	3.68448e-08	4.05145e-08	0.000111581
ENSG00000116497.17	4988	1.0239	667.947	295.544	8.39697e-11	1-32766613-T-C	-50154	61	64	0.0784314	1	5.07333e-12	-0.46475	0.0648825	9.999e-05	3.72496e-08	4.0951e-08	0.00019167
ENSG00000267244.5	9167	1.01845	2305.49	308.547	2.22162e-11	19-1814744-T-C	-7345	168	200	0.2457	1	3.36454e-12	0.356377	0.0493074	9.999e-05	3.728e-08	4.09757e-08	5.47425e-05
ENSG00000260549.1	7975	1.01314	1229.22	301.186	3.86366e-11	16-56610738-C-A	-6738	240	288	0.352941	1	3.39052e-12	-0.467288	0.0646635	9.999e-05	3.78432e-08	4.15859e-08	0.000101228
ENSG00000179921.14	6604	1.04316	790.204	290.773	9.92897e-11	2-218236792-C-CAA	-22704	265	336	0.412935	1	4.12251e-12	-0.155468	0.0216057	9.999e-05	3.80013e-08	4.17509e-08	0.000170301
ENSG00000105518.13	7063	1.0527	771.002	290.028	1.18628e-10	19-11321225-G-A	-25257	186	229	0.280637	1	4.74839e-12	0.229715	0.0320232	9.999e-05	3.80396e-08	4.17841e-08	0.000178807
ENSG00000181982.18	8253	1.02355	1370.96	300.499	4.17928e-11	4-24912989-G-A	-67159	141	149	0.182598	1	3.49565e-12	0.268601	0.0371938	9.999e-05	3.82971e-08	4.20581e-08	9.33045e-05
ENSG00000157110.15	7357	1.04008	991.581	293.586	7.59328e-11	8-30576337-C-G	191858	152	179	0.219363	1	3.84728e-12	0.421908	0.0585448	9.999e-05	3.83452e-08	4.2102e-08	0.000134653
ENSG00000239282.7	6484	1.03596	622.51	288.601	1.13413e-10	22-30289087-G-T	-540	293	385	0.471814	1	3.99559e-12	-0.227968	0.0316595	9.999e-05	3.84474e-08	4.22052e-08	0.000212219
ENSG00000168878.16	7267	1.03009	734.002	291.378	8.84399e-11	2-85696538-CT-C	27797	250	305	0.374687	1	3.80043e-12	-0.512608	0.0711115	9.999e-05	3.89401e-08	4.27371e-08	0.000177273
ENSG00000159788.18	10468	1.04834	1311.04	291.477	6.81587e-11	4-3366799-T-C	52652	204	245	0.300245	1	2.84574e-12	0.292137	0.0402728	9.999e-05	3.99205e-08	4.38039e-08	0.000104009
ENSG00000136193.16	7883	1.04168	1097.81	295.382	7.47781e-11	7-29989076-G-C	-1213	108	111	0.137037	1	4.3921e-12	-0.361378	0.0502912	9.999e-05	4.08368e-08	4.47999e-08	0.000122126
ENSG00000172059.10	9291	1.03161	1547.6	303.507	4.50852e-11	2-10030932-C-T	-11917	65	70	0.0857843	1	4.85404e-12	-0.482588	0.0673073	9.999e-05	4.08822e-08	4.48402e-08	8.44149e-05
ENSG00000092295.11	8078	1.0285	1193.93	300.169	5.55612e-11	14-24264261-C-T	-171	51	53	0.064951	1	4.66757e-12	-0.727643	0.101398	9.999e-05	4.09121e-08	4.48635e-08	0.000108535
ENSG00000143067.4	4999	1.0567	517.817	285.943	2.02384e-10	1-119648421-A-T	648	68	73	0.0894608	1	6.24112e-12	-0.475794	0.06673	9.999e-05	4.10941e-08	4.50537e-08	0.000268894
ENSG00000236056.1	7382	1.01526	687.194	294.472	7.79207e-11	21-29190885-G-A	-31436	107	117	0.143382	1	4.2662e-12	0.624781	0.0868923	9.999e-05	4.12017e-08	4.5162e-08	0.000182095
ENSG00000115484.14	5581	1.04754	540.68	284.128	1.68378e-10	2-61891379-G-A	2656	101	109	0.133578	1	4.31169e-12	0.172108	0.0239417	9.999e-05	4.12552e-08	4.52112e-08	0.000251666
ENSG00000273230.1	9853	1.02085	1237.01	296.038	4.78405e-11	7-1464657-G-C	-2865	59	62	0.0759804	1	2.80478e-12	0.686966	0.0946728	9.999e-05	4.14563e-08	4.5422e-08	0.000102673
ENSG00000110107.8	6588	1.04148	871.844	296.543	9.60186e-11	11-60890046-C-T	-16542	225	273	0.335381	1	6.40253e-12	-0.109419	0.0153548	9.999e-05	4.1822e-08	4.5813e-08	0.000153694
ENSG00000177879.15	9098	1.03986	997.656	293.54	8.20781e-11	5-115907425-A-C	65566	28	29	0.0355392	1	4.18635e-12	-0.4711	0.0654918	9.999e-05	4.19929e-08	4.59906e-08	0.00013376
ENSG00000215908.10	7069	1.0304	911.709	296.514	7.71579e-11	1-16921023-C-T	263791	120	120	0.151134	1	4.9956e-12	-0.478984	0.066847	9.999e-05	4.20801e-08	4.60764e-08	0.000142837
ENSG00000112486.15	9793	1.03399	1432.86	295.456	5.28395e-11	6-167119574-A-G	7767	307	408	0.5	1	2.98703e-12	0.1803	0.0248815	9.999e-05	4.27324e-08	4.67807e-08	9.17371e-05
ENSG00000138772.12	7182	1.04035	634.645	289.692	1.33067e-10	4-78548072-C-T	-3447	187	228	0.279557	1	5.26735e-12	0.12332	0.0172307	9.999e-05	4.30085e-08	4.70731e-08	0.000210522
ENSG00000112195.8	8309	1.02296	1231.61	298.087	5.1824e-11	6-41184782-A-G	-16412	55	59	0.0723039	1	3.64057e-12	-0.271909	0.0376852	9.999e-05	4.32003e-08	4.7273e-08	0.000103701
ENSG00000141505.11	8306	1.0391	1494.86	299.611	5.57838e-11	17-7174336-G-T	-5228	12	12	0.014742	1	4.4796e-12	-0.689183	0.0959518	9.999e-05	4.33418e-08	4.74179e-08	8.90993e-05
ENSG00000107742.12	7221	1.03836	939.882	295.03	8.85426e-11	10-72066194-G-A	-22838	80	92	0.113022	1	5.16257e-12	-0.238262	0.033276	9.999e-05	4.3794e-08	4.79026e-08	0.000141434
ENSG00000196236.12	5262	1.02987	384.639	283.794	1.88628e-10	22-40860798-A-G	3701	280	349	0.428747	1	4.78596e-12	-0.352678	0.0491733	9.999e-05	4.38367e-08	4.79392e-08	0.000338054
ENSG00000198832.10	6754	1.06626	591.608	286.458	2.20944e-10	22-31109531-T-C	-10538	288	370	0.454208	1	7.21791e-12	0.201241	0.0283157	9.999e-05	4.44085e-08	4.85543e-08	0.000241
ENSG00000035681.7	7368	1.03944	951.721	299.144	9.0557e-11	8-58552133-C-T	-107711	225	274	0.335784	1	7.39783e-12	0.231048	0.0325277	9.999e-05	4.46012e-08	4.87548e-08	0.000140064
ENSG00000140932.9	5712	1.05686	584.194	283.935	1.97723e-10	16-66526469-G-C	-52979	80	90	0.110565	1	5.11932e-12	0.204907	0.0286123	9.999e-05	4.54264e-08	4.96463e-08	0.000238441
ENSG00000178802.17	4909	1.03272	621.453	293.277	1.26756e-10	15-74930471-C-CA	40466	212	238	0.292079	1	6.70984e-12	-0.181973	0.0255629	9.999e-05	4.54759e-08	4.969e-08	0.000210808
ENSG00000070018.8	8008	1.0209	1460.22	299.622	4.45926e-11	12-12208985-G-A	-58027	122	131	0.160539	1	3.4949e-12	0.456894	0.0632669	9.999e-05	4.56687e-08	4.98901e-08	8.69903e-05
ENSG00000118971.7	8008	1.02253	1567.29	301.814	4.31027e-11	12-4289884-A-G	16112	205	241	0.296296	1	4.02807e-12	-0.248319	0.0344919	9.999e-05	4.6124e-08	5.0377e-08	8.13974e-05
ENSG00000151893.14	7679	1.02329	1259.56	302.482	5.48819e-11	10-118701801-C-G	-53448	162	186	0.228501	1	5.55045e-12	0.129457	0.0181092	9.999e-05	4.66146e-08	5.09021e-08	0.000101487
ENSG00000135956.8	2790	1.041	265.821	286.614	3.48273e-10	2-96218815-G-A	-47179	178	206	0.253071	1	1.24083e-11	0.114189	0.016265	9.999e-05	4.68144e-08	5.11096e-08	0.000503362
ENSG00000137054.15	7492	1.03926	1139.14	299.479	7.92265e-11	9-37488464-C-G	2529	98	103	0.127161	1	6.54857e-12	-0.250064	0.0351089	9.999e-05	4.69289e-08	5.12239e-08	0.000116968
ENSG00000177963.14	4382	1.04405	598.249	290.496	1.63443e-10	11-207275-C-G	-236	187	212	0.259804	1	7.13203e-12	0.125224	0.017615	9.999e-05	4.7115e-08	5.14162e-08	0.000225443
ENSG00000230138.1	6960	1.04402	911.976	295.716	1.081e-10	1-53359638-A-G	-8607	242	300	0.36855	1	6.83999e-12	-0.351911	0.0494563	9.999e-05	4.75408e-08	5.187e-08	0.000147887
ENSG00000186583.11	6991	1.04948	909.425	291.381	1.18216e-10	8-144014398-C-CAAG	1984	265	341	0.417892	1	5.29725e-12	-0.274953	0.0384222	9.999e-05	4.75575e-08	5.18773e-08	0.000150369
ENSG00000168394.10	22448	1.06211	677.732	273.43	1.93453e-10	6-32858891-TA-T	4913	270	352	0.432266	1	1.9572e-12	0.131323	0.0179589	9.999e-05	4.76683e-08	5.19872e-08	0.000208239
ENSG00000124813.20	7347	1.06723	808.529	293.071	1.75392e-10	6-45447108-A-G	118951	12	13	0.0159314	1	9.5433e-12	0.637045	0.0902004	9.999e-05	4.76847e-08	5.19943e-08	0.000176769
ENSG00000153214.9	5748	1.06241	691.44	289.758	1.92599e-10	2-112033545-T-A	-21678	30	30	0.0367647	1	8.10233e-12	0.494516	0.0697616	9.999e-05	4.82277e-08	5.25753e-08	0.000204263
ENSG00000271780.1	7098	1.03865	1051.93	296.082	8.86941e-11	14-101930910-G-A	-17437	188	229	0.281327	1	5.63966e-12	-0.464789	0.0650401	9.999e-05	4.90769e-08	5.34898e-08	0.000126465
ENSG00000281649.1	7122	1.03714	985.118	297.81	9.28917e-11	9-37101534-G-C	21677	218	268	0.329238	1	6.83644e-12	-0.0912761	0.0128275	9.999e-05	4.93223e-08	5.3746e-08	0.000134519
ENSG00000229474.6	5905	1.04646	486.745	283.299	2.18997e-10	15-44676932-G-A	-34384	19	20	0.02457	1	5.46552e-12	0.922189	0.128957	9.999e-05	4.95458e-08	5.39782e-08	0.000278783
ENSG00000173930.8	8047	1.03127	419.885	282.375	2.00165e-10	5-102257038-T-C	-39511	253	312	0.383292	1	4.54068e-12	0.178778	0.0248979	9.999e-05	4.98187e-08	5.42528e-08	0.000310816
ENSG00000279453.1	7252	1.05415	660.626	292.052	1.82929e-10	6-122440061-T-C	838	199	227	0.27887	1	9.21741e-12	0.339788	0.0480734	9.999e-05	4.98088e-08	5.42528e-08	0.000209436
ENSG00000075415.12	6813	1.04385	937.427	296.582	1.10016e-10	12-98596140-A-T	2549	28	32	0.0392157	1	7.48388e-12	0.315114	0.0443742	9.999e-05	4.99733e-08	5.44098e-08	0.000143809
ENSG00000169255.13	7479	1.03695	496.155	287.83	1.86616e-10	3-161105371-G-A	-13	197	230	0.281863	1	6.65673e-12	-0.42788	0.0600963	9.999e-05	5.009e-08	5.45255e-08	0.000266931
ENSG00000278869.1	10250	1.0498	1622.82	297.197	7.01472e-11	22-49933469-T-C	-605	59	62	0.0759804	1	4.74786e-12	-0.618984	0.0862886	9.999e-05	5.02339e-08	5.46706e-08	8.43384e-05
ENSG00000088888.17	9062	1.04358	1472.25	298.403	7.06899e-11	20-3885838-C-A	39039	255	324	0.397059	1	5.28554e-12	0.265189	0.0370559	9.999e-05	5.06701e-08	5.51338e-08	9.15092e-05
ENSG00000259407.1	8865	1.03717	916.566	290.448	1.02538e-10	15-85744679-C-T	-5602	190	221	0.271499	1	4.16186e-12	0.501823	0.0697538	9.999e-05	5.06849e-08	5.51383e-08	0.000144588
ENSG00000279314.1	7205	1.03112	998.29	300.453	8.571e-11	13-31970310-A-T	8364	66	70	0.0857843	1	7.72618e-12	-0.768132	0.108245	9.999e-05	5.08707e-08	5.53289e-08	0.000130695
ENSG00000272799.1	9279	1.04073	1653.59	301.666	6.04391e-11	18-9914785-A-T	1936	23	25	0.0307125	1	5.78263e-12	1.20355	0.168512	9.999e-05	5.09197e-08	5.53706e-08	8.08843e-05
ENSG00000113269.13	9107	1.02958	1534.03	301.115	5.50798e-11	5-179978025-C-T	-94093	61	65	0.0796569	1	4.99166e-12	0.160132	0.0223476	9.999e-05	5.15327e-08	5.60255e-08	8.47118e-05
ENSG00000197016.11	9617	1.02019	1750.67	300.803	4.181e-11	19-56577682-C-T	10171	160	184	0.226044	1	3.5859e-12	-0.321576	0.0445541	9.999e-05	5.20814e-08	5.66103e-08	7.24227e-05
ENSG00000150347.14	6601	1.02138	723.059	293.849	1.05156e-10	10-62183533-T-G	282233	119	131	0.160539	1	5.68948e-12	0.238455	0.0333747	9.999e-05	5.30694e-08	5.7672e-08	0.000175891
ENSG00000117410.13	6270	1.04367	754.08	292.377	1.44819e-10	1-43984627-T-C	10140	11	12	0.014742	1	7.25229e-12	0.315519	0.0443999	9.999e-05	5.3209e-08	5.78117e-08	0.000178688
ENSG00000110514.19	4508	1.0493	236.767	273.001	5.05425e-10	11-47285079-C-T	15918	30	31	0.0380835	1	6.06308e-12	-0.349396	0.0489711	9.999e-05	5.33779e-08	5.79831e-08	0.000577142
ENSG00000149503.12	6207	1.0637	760.623	289.57	1.97894e-10	11-62165468-G-T	41495	284	398	0.487745	1	8.23014e-12	-0.221602	0.0312725	9.999e-05	5.37963e-08	5.84254e-08	0.000186279
ENSG00000135525.18	6592	1.03925	891.936	297.505	1.1618e-10	6-136365927-C-T	-184733	14	15	0.0183824	1	8.56917e-12	0.909807	0.128509	9.999e-05	5.41905e-08	5.88196e-08	0.000149377
ENSG00000197847.12	5146	1.04723	606.43	290.656	1.93835e-10	11-65214051-C-A	211	240	282	0.345588	1	8.78718e-12	0.415573	0.0587322	9.999e-05	5.41932e-08	5.88196e-08	0.000224209
ENSG00000067221.13	5485	1.04916	599.269	286.408	2.02104e-10	15-74002857-G-A	8235	285	384	0.470588	1	6.48017e-12	0.244809	0.0343632	9.999e-05	5.41795e-08	5.88196e-08	0.000227996
ENSG00000121577.13	7500	1.08034	642.056	283.283	3.03992e-10	3-119670898-A-G	5574	252	318	0.390394	1	8.0247e-12	0.38605	0.0544486	9.999e-05	5.44231e-08	5.90568e-08	0.000229805
ENSG00000263264.1	10485	1.04537	2054.51	301.662	5.58476e-11	19-7350159-G-A	1216	27	27	0.0331695	1	5.2973e-12	-0.503996	0.0704287	9.999e-05	5.4482e-08	5.91084e-08	6.58741e-05
ENSG00000119878.5	8779	1.03428	1563.15	297.752	6.16448e-11	2-46622302-A-G	5151	306	399	0.490123	1	4.29996e-12	0.233981	0.0325468	9.999e-05	5.45691e-08	5.91905e-08	8.41545e-05
ENSG00000146828.17	6859	1.06244	670.087	284.131	2.26638e-10	7-100822012-T-C	-4808	172	203	0.248775	1	6.10935e-12	-0.102114	0.0143147	9.999e-05	5.54312e-08	6.01042e-08	0.000210783
ENSG00000205181.5	9713	1.03098	1689.6	302.312	5.49184e-11	20-5506240-C-A	1627	247	298	0.366093	1	5.47928e-12	0.374434	0.0523628	9.999e-05	5.54346e-08	6.01042e-08	7.7195e-05
ENSG00000213578.5	5096	1.04789	581.577	288.904	2.09853e-10	15-74805345-A-G	-21202	24	24	0.0294118	1	8.33449e-12	1.47462	0.208157	9.999e-05	5.5764e-08	6.04488e-08	0.000234178
ENSG00000223804.5	2698	1.04902	356.275	287.591	3.49227e-10	1-120074646-A-G	-267225	353	351	0.430556	1	1.34814e-11	0.970285	0.138469	9.999e-05	5.58625e-08	6.0543e-08	0.000383321
ENSG00000143870.12	9720	1.05357	1521.59	297.251	8.93179e-11	2-10798850-A-G	-39127	278	362	0.443627	1	6.25298e-12	-0.208693	0.0292705	9.999e-05	5.69061e-08	6.16611e-08	9.08056e-05
ENSG00000157315.4	5880	1.05418	507.636	286.821	2.723e-10	16-69322791-C-T	-29018	72	74	0.0906863	1	9.48417e-12	0.837948	0.11863	9.999e-05	5.73659e-08	6.21464e-08	0.000272561
ENSG00000087258.14	8251	1.0401	1197.55	296.984	9.4405e-11	16-56262466-G-C	71119	50	51	0.0626536	1	6.51098e-12	-0.544524	0.0764414	9.999e-05	5.8502e-08	6.3364e-08	0.000111501
ENSG00000074201.8	7103	1.0531	655.565	291.174	2.11783e-10	11-77600214-C-T	-37591	113	121	0.148284	1	1.01452e-11	0.166636	0.023627	9.999e-05	5.86439e-08	6.35044e-08	0.0002105
ENSG00000130714.15	7212	1.04346	1183.91	296.751	1.01959e-10	9-131510048-C-T	7146	74	80	0.0980392	1	6.96572e-12	-0.264377	0.0371698	9.999e-05	5.92698e-08	6.41688e-08	0.00011376
ENSG00000105983.20	9738	1.04209	1473.66	296.075	8.07384e-11	7-156762900-A-G	-130330	144	176	0.218905	1	5.07057e-12	-0.235965	0.032942	9.999e-05	5.97082e-08	6.46301e-08	9.10751e-05
ENSG00000150433.9	8164	1.05084	912.521	290.299	1.49801e-10	11-125099772-A-C	-11991	206	251	0.307882	1	6.349e-12	0.315134	0.0442143	9.999e-05	5.98556e-08	6.47761e-08	0.000150373
ENSG00000231389.7	23099	1.05076	889.019	279.947	1.54132e-10	6-33051866-T-G	-21906	279	372	0.456897	1	2.69167e-12	0.194827	0.0268259	9.999e-05	6.00801e-08	6.49997e-08	0.000154319
ENSG00000137154.12	9049	1.04143	1333.37	293.956	8.88383e-11	9-19352262-A-T	-27992	118	136	0.166667	1	4.74132e-12	-0.134051	0.0186866	9.999e-05	6.00872e-08	6.49997e-08	0.000100485
ENSG00000260711.2	8406	1.02999	1164.08	295.851	8.4934e-11	14-91763275-CA-C	3477	272	346	0.424505	1	5.27034e-12	0.206633	0.0288719	9.999e-05	6.01706e-08	6.50764e-08	0.000111751
ENSG00000033170.16	7546	1.02036	743.374	291.55	1.14171e-10	14-65398348-C-T	-12244	260	323	0.395833	1	5.16281e-12	-0.183634	0.0256466	9.999e-05	6.03905e-08	6.53006e-08	0.000170629
ENSG00000109956.12	7834	1.05141	1211.15	295.225	1.15811e-10	11-134412795-G-GTGCAGGTGTGGGGTGGTCGCGAGGGTCCTCAGGAGGCGGCCATGGGGCGGCCCCACCTGTGGGC	877	69	73	0.0899015	1	7.10307e-12	-0.468278	0.0658656	9.999e-05	6.09358e-08	6.58766e-08	0.00011346
ENSG00000268785.1	9811	1.03988	1775.29	300.382	6.68261e-11	19-6602937-T-C	9608	102	107	0.131127	1	5.82885e-12	0.631148	0.0883842	9.999e-05	6.17303e-08	6.67216e-08	7.51744e-05
ENSG00000106123.11	4515	1.03463	640.532	299.083	1.71688e-10	7-142825685-C-T	-29376	120	143	0.175245	1	1.50165e-11	0.366142	0.0523815	9.999e-05	6.22018e-08	6.72172e-08	0.00020554
ENSG00000165637.13	5016	1.04004	591.894	293.114	2.02955e-10	10-75085874-T-C	-124280	249	307	0.376225	1	1.13048e-11	0.21329	0.0303164	9.999e-05	6.23765e-08	6.7392e-08	0.000225543
ENSG00000174004.5	8313	1.05227	1237.11	293.509	1.1813e-10	3-196639393-C-T	-293	205	244	0.29902	1	6.31281e-12	-0.164016	0.023009	9.999e-05	6.27391e-08	6.77697e-08	0.000111321
ENSG00000279613.1	6090	1.02409	726.839	293.192	1.29089e-10	17-82635211-T-C	-13638	252	315	0.386029	1	6.80256e-12	-0.489634	0.068803	9.999e-05	6.28792e-08	6.79069e-08	0.000176233
ENSG00000175591.11	5734	1.02058	625.004	294.058	1.43508e-10	11-73189476-G-A	-28822	169	197	0.242015	1	8.23338e-12	0.261672	0.0369275	9.999e-05	6.3659e-08	6.87348e-08	0.000203058
ENSG00000175193.13	7945	1.01655	1168.48	297.519	7.1895e-11	3-183860959-G-A	-23964	286	380	0.46683	1	5.01135e-12	-0.20091	0.0280409	9.999e-05	6.37007e-08	6.87656e-08	0.000107463
ENSG00000270157.1	5149	1.05387	691.637	297.713	2.20196e-10	7-141662893-A-T	-953	188	209	0.256158	1	1.78246e-11	0.26567	0.0381583	9.999e-05	6.3851e-08	6.89135e-08	0.000199906
ENSG00000175463.11	5910	1.03581	587.601	289.953	1.974e-10	11-67406680-C-T	2765	18	18	0.0220588	1	8.46965e-12	0.380777	0.0537699	9.999e-05	6.44648e-08	6.95615e-08	0.000224737
ENSG00000118181.10	7057	1.04911	897.884	291.885	1.5963e-10	11-119018121-T-C	-310	195	231	0.283088	1	7.7832e-12	-0.110382	0.0155576	9.999e-05	6.47025e-08	6.98035e-08	0.000152158
ENSG00000100580.7	9135	1.04059	1102.76	290.573	1.14764e-10	14-77407228-C-T	30119	286	393	0.481618	1	4.78581e-12	-0.155649	0.0217018	9.999e-05	6.52613e-08	7.03918e-08	0.000121237
ENSG00000211772.11	4661	1.03439	669.272	301.157	1.73035e-10	7-142785121-T-C	-15920	276	356	0.436409	1	1.77816e-11	0.158566	0.0227736	9.999e-05	6.5872e-08	7.10357e-08	0.000196596
ENSG00000183621.15	7902	1.02038	910.459	294.923	1.02077e-10	10-30996750-A-G	-35187	21	22	0.0269608	1	6.00932e-12	0.419121	0.0587322	9.999e-05	6.62317e-08	7.14088e-08	0.000139324
ENSG00000113119.12	4743	1.05142	498.956	289.801	3.06089e-10	5-140641897-C-T	2470	168	195	0.239558	1	1.38477e-11	0.300831	0.0429578	9.999e-05	6.66301e-08	7.18235e-08	0.000275387
ENSG00000117682.16	5447	1.06179	613.228	289.729	2.95304e-10	1-26432282-G-A	0	177	220	0.269608	1	1.32119e-11	-0.3088	0.0440483	9.999e-05	6.75241e-08	7.2772e-08	0.000229954
ENSG00000132334.16	9901	1.01308	1857.23	305.593	4.54302e-11	10-128084029-AAG-A	176968	228	269	0.330467	1	5.7816e-12	-0.111411	0.0155989	9.999e-05	6.78077e-08	7.30625e-08	6.69891e-05
ENSG00000149257.13	5916	1.05176	736.843	290.126	2.11954e-10	11-75581004-G-A	18948	267	342	0.419118	1	9.3223e-12	-0.260054	0.036802	9.999e-05	6.78364e-08	7.30783e-08	0.000186652
ENSG00000229539.1	9060	1.04279	1530.8	299.812	8.8855e-11	20-3862612-A-AT	-26226	104	113	0.139163	1	7.64082e-12	0.670155	0.0944148	9.999e-05	6.78697e-08	7.30991e-08	8.78318e-05
ENSG00000164032.11	8453	1.05607	587.995	286.264	2.86944e-10	4-99919586-A-AAAACAAAC	-30802	157	184	0.22549	1	9.62488e-12	-0.183458	0.0259812	9.999e-05	6.86584e-08	7.39332e-08	0.000236436
ENSG00000080947.14	7265	1.03592	876.731	296.035	1.41168e-10	1-16470226-A-C	-29031	292	407	0.498775	1	9.47917e-12	0.227292	0.0321778	9.999e-05	6.88254e-08	7.40978e-08	0.000150671
ENSG00000152291.13	7289	1.03224	704.985	290.727	1.65714e-10	2-85309887-G-A	-18538	15	15	0.0183824	1	7.38573e-12	0.420675	0.0592217	9.999e-05	6.88585e-08	7.4118e-08	0.000185602
ENSG00000155906.16	9006	1.03205	1466.53	301.567	8.00804e-11	6-151453204-G-A	1023	270	373	0.458128	1	7.82983e-12	-0.255413	0.0360036	9.999e-05	6.94511e-08	7.47404e-08	8.91825e-05
ENSG00000225460.1	8379	1.0344	1041.54	297.048	1.17382e-10	9-89469170-TCAA-T	-3067	190	218	0.267157	1	8.35689e-12	-0.39015	0.055077	9.999e-05	6.96671e-08	7.49573e-08	0.000126335
ENSG00000198642.6	7114	1.02633	870.309	295.005	1.23694e-10	9-21343238-G-T	7858	23	25	0.0306373	1	7.51586e-12	0.387605	0.0545875	9.999e-05	6.97696e-08	7.50522e-08	0.000148047
ENSG00000141551.14	7803	1.03587	1002.34	294.295	1.27668e-10	17-82308652-A-G	34921	56	58	0.0710784	1	7.35209e-12	-0.250875	0.035314	9.999e-05	7.13055e-08	7.66885e-08	0.000131774
ENSG00000238005.2	7873	1.02996	1167.2	297.218	1.01034e-10	1-234962362-A-G	-7700	76	81	0.0992647	1	7.16045e-12	0.348945	0.0490897	9.999e-05	7.21759e-08	7.76085e-08	0.000111446
ENSG00000196455.7	7123	1.06898	586.38	279.93	3.67894e-10	3-130763589-G-C	16760	182	210	0.257985	1	7.56193e-12	0.214406	0.0301996	9.999e-05	7.25742e-08	7.80206e-08	0.000244777
ENSG00000184677.16	7568	1.02116	1101.49	298.264	9.36764e-11	1-22486712-CATTTTTTTT-C	34861	195	235	0.288698	1	7.15825e-12	0.154841	0.0217829	9.999e-05	7.27458e-08	7.81889e-08	0.000115401
ENSG00000163435.15	7011	1.03636	1116.63	296.408	1.18269e-10	1-201986486-G-A	-21459	261	320	0.392857	1	8.00447e-12	-0.445983	0.0628979	9.999e-05	7.30822e-08	7.85343e-08	0.000118438
ENSG00000105738.10	6413	1.06994	463.741	280.121	4.76187e-10	19-38093557-A-G	186329	247	319	0.390931	1	1.04447e-11	0.113898	0.0161601	9.999e-05	7.32877e-08	7.87388e-08	0.000310225
ENSG00000269845.1	10804	1.04088	561.894	284.997	2.5586e-10	19-21767600-T-C	16816	280	362	0.443627	1	7.57527e-12	0.412734	0.0581368	9.999e-05	7.41715e-08	7.96719e-08	0.000238095
ENSG00000125510.15	5141	1.04482	764.547	292.184	2.00226e-10	20-64084195-C-A	4022	295	400	0.491358	1	1.03273e-11	-0.182711	0.0259167	9.999e-05	7.4297e-08	7.97903e-08	0.000176761
ENSG00000105323.16	6304	1.04183	915.786	295.597	1.60552e-10	19-41246730-A-C	-15766	228	289	0.354167	1	1.05803e-11	0.0874727	0.0124144	9.999e-05	7.47631e-08	8.02743e-08	0.000146452
ENSG00000100359.20	4984	1.05718	472.865	284.096	3.9401e-10	22-40340709-T-C	-29882	142	157	0.192875	1	1.16453e-11	0.150017	0.0213374	9.999e-05	7.49055e-08	8.04105e-08	0.000294803
ENSG00000071575.11	8464	1.04816	1081.99	295.639	1.51249e-10	2-12717952-G-A	1063	117	131	0.160539	1	9.92556e-12	0.187803	0.026615	9.999e-05	7.55046e-08	8.1037e-08	0.000125966
ENSG00000179057.13	7864	1.03076	1013.72	294.394	1.23225e-10	11-18707103-T-C	-19127	204	251	0.307598	1	7.12036e-12	0.438649	0.0617016	9.999e-05	7.55921e-08	8.11141e-08	0.000128585
ENSG00000187994.13	7782	1.03883	826.204	287.871	1.73321e-10	19-38876059-AT-A	-2220	276	354	0.434837	1	6.13201e-12	-0.217177	0.0304471	9.999e-05	7.6353e-08	8.19137e-08	0.000161089
ENSG00000258659.6	11342	1.04088	1384.06	296.462	1.07428e-10	11-5643454-T-G	23690	36	36	0.0441177	1	7.21614e-12	-0.472818	0.0665277	9.999e-05	7.68069e-08	8.23836e-08	9.66711e-05
ENSG00000258695.2	7772	1.04266	705.374	287.663	2.1961e-10	14-73568352-G-GA	38200	215	238	0.292839	1	7.92601e-12	-0.517539	0.0729735	9.999e-05	7.78905e-08	8.35287e-08	0.000190536
ENSG00000006047.12	8094	1.04074	1506.4	301.529	9.99435e-11	17-7280727-G-A	-13888	102	115	0.140931	1	9.97355e-12	0.612974	0.0868788	9.999e-05	7.79947e-08	8.36232e-08	8.87877e-05
ENSG00000065029.14	6336	1.05757	454.536	280.229	4.29587e-10	6-35205534-TC-T	-53448	199	244	0.29902	1	9.32662e-12	-0.143976	0.0203752	9.999e-05	7.82238e-08	8.38515e-08	0.00030699
ENSG00000245680.9	5968	1.02746	341.683	285.685	3.59432e-10	19-37225709-C-T	7784	131	139	0.170343	1	1.1927e-11	0.345995	0.0492387	9.999e-05	7.84104e-08	8.40342e-08	0.000378159
ENSG00000244041.7	9194	1.04278	1563.09	301.665	1.01537e-10	6-2940432-C-T	-47535	179	219	0.269042	1	1.0258e-11	-0.396315	0.0562069	9.999e-05	7.97254e-08	8.54259e-08	8.60163e-05
ENSG00000179532.12	9626	1.04235	1202.22	293.508	1.32857e-10	11-6490242-C-T	-7054	203	239	0.293612	1	7.21315e-12	0.184269	0.0259273	9.999e-05	8.08184e-08	8.65792e-08	0.00011171
ENSG00000135596.17	6835	1.03918	689.647	292.1	2.20824e-10	6-109455700-G-T	-287	157	177	0.219603	1	1.14697e-11	-0.179739	0.025556	9.999e-05	8.09489e-08	8.67012e-08	0.000193151
ENSG00000258352.1	7627	1.01773	902.73	296.368	1.20732e-10	12-47191200-C-T	52830	150	175	0.214461	1	8.16595e-12	0.327839	0.0462566	9.999e-05	8.13998e-08	8.71662e-08	0.000139534
ENSG00000088205.12	7705	1.05615	667.997	287.456	2.97963e-10	2-117817639-C-G	2989	256	326	0.39951	1	1.10941e-11	-0.11354	0.0161313	9.999e-05	8.16451e-08	8.73877e-08	0.000208165
ENSG00000226200.6	6586	1.02965	680.242	291.235	1.94469e-10	10-50614216-G-T	-10771	257	319	0.391892	1	9.2477e-12	-0.315052	0.044577	9.999e-05	8.1657e-08	8.73877e-08	0.000191061
ENSG00000101574.14	10193	1.04599	1656.52	296.319	1.02993e-10	18-2570847-G-C	-662	131	144	0.176904	1	6.80264e-12	0.252981	0.0355487	9.999e-05	8.16565e-08	8.73877e-08	8.18302e-05
ENSG00000132793.11	6795	1.06611	832.301	290.13	2.7777e-10	20-41627540-C-T	286620	22	22	0.0269608	1	1.272e-11	1.5085	0.214991	9.999e-05	8.17547e-08	8.74742e-08	0.000171252
ENSG00000273445.1	3975	1.03845	601.775	298.528	2.54977e-10	2-87469160-G-T	-8874	221	294	0.361179	1	2.23637e-11	-0.432363	0.0624294	9.999e-05	8.25476e-08	8.83043e-08	0.000220938
ENSG00000118523.5	8204	1.02506	1065.98	301.073	1.16713e-10	6-132008702-A-G	57329	295	402	0.492647	1	1.14245e-11	-0.335464	0.0476932	9.999e-05	8.26314e-08	8.83759e-08	0.000120474
ENSG00000196372.12	10868	1.04659	1535.62	293.806	1.13715e-10	10-5667422-A-ACCTGTTT	827	16	16	0.019656	1	6.19548e-12	0.936344	0.131301	9.999e-05	8.28768e-08	8.862e-08	8.84054e-05
ENSG00000152234.15	7031	1.03375	937.235	294.616	1.52767e-10	18-46090014-T-C	-14317	258	321	0.394541	1	9.24505e-12	-0.132317	0.0187216	9.999e-05	8.28995e-08	8.86261e-08	0.000140158
ENSG00000102755.11	8675	1.03051	1252.64	300.893	1.08805e-10	13-28471715-A-G	-23430	145	169	0.207108	1	1.04226e-11	-0.432667	0.0613845	9.999e-05	8.3041e-08	8.87591e-08	0.000103992
ENSG00000151445.15	9051	1.03269	1272.94	297.784	1.11007e-10	14-77467703-AAAAAT-A	9834	274	380	0.466749	1	8.3272e-12	-0.210286	0.0296834	9.999e-05	8.31918e-08	8.89021e-08	0.000102915
ENSG00000109689.15	7395	1.03167	1175.7	301.755	1.18781e-10	4-26873644-A-G	15966	256	331	0.405637	1	1.22858e-11	-0.200109	0.0284969	9.999e-05	8.35539e-08	8.92706e-08	0.000111134
ENSG00000183336.8	3905	1.0565	502.787	289.864	4.09904e-10	16-30183519-A-G	728555	209	260	0.31941	1	1.94682e-11	-0.402688	0.0579569	9.999e-05	8.42469e-08	8.99926e-08	0.000276789
ENSG00000267364.1	6780	1.04677	1071.4	299.122	1.66489e-10	17-35235861-A-C	-77641	258	310	0.380835	1	1.45552e-11	-0.308711	0.0441336	9.999e-05	8.44985e-08	9.02429e-08	0.000126764
ENSG00000178562.17	5523	1.04023	581.668	287.74	2.77658e-10	2-203736006-T-TC	29531	127	137	0.168305	1	1.04644e-11	-0.130589	0.018529	9.999e-05	8.45993e-08	9.03318e-08	0.000229621
ENSG00000215795.2	10694	1.03057	957.806	283.93	1.4587e-10	1-247189397-A-AG	3915	144	156	0.191176	1	3.58215e-12	0.585624	0.0811359	9.999e-05	8.51069e-08	9.08552e-08	0.000136022
ENSG00000205918.9	7556	1.04228	966.262	292.303	1.74934e-10	16-2657481-G-A	14185	241	301	0.368873	1	8.93988e-12	-0.432818	0.0611932	9.999e-05	8.58358e-08	9.16145e-08	0.000138961
ENSG00000099337.4	6943	1.04366	647.252	285.029	2.67292e-10	19-38355229-C-T	35385	77	85	0.104167	1	7.9939e-12	0.303593	0.0428151	9.999e-05	8.60183e-08	9.17905e-08	0.000208171
ENSG00000170801.9	11419	1.04286	1852.87	295.451	9.24176e-11	4-8287526-G-C	17761	259	330	0.405405	1	5.60923e-12	0.287084	0.0401682	9.999e-05	8.6197e-08	9.19623e-08	7.25776e-05
ENSG00000106638.15	4212	1.03228	655.384	300.707	2.23865e-10	7-73578528-C-G	-263	25	25	0.0306373	1	2.28523e-11	0.853726	0.123333	9.999e-05	8.70646e-08	9.2869e-08	0.000199665
ENSG00000176700.19	5985	1.06232	438.033	276.933	5.3103e-10	15-84639555-G-T	7276	94	101	0.123775	1	9.06935e-12	0.41082	0.058102	9.999e-05	8.73547e-08	9.31592e-08	0.000322329
ENSG00000235505.7	6939	1.05337	488.101	288.041	4.17094e-10	11-104907564-C-T	-11509	125	136	0.167076	1	1.71693e-11	-0.352497	0.0505855	9.999e-05	8.73882e-08	9.31759e-08	0.000282896
ENSG00000150712.10	8910	1.02037	1494.41	304.316	8.183e-11	5-32274298-G-T	-38711	15	15	0.0184275	1	9.9516e-12	0.738664	0.104688	9.999e-05	8.76544e-08	9.34406e-08	8.48822e-05
ENSG00000274349.4	513	1.01906	150.593	303.883	7.9667e-10	9-66927419-A-G	70993	13	13	0.0159314	1	1.16818e-10	1.26821	0.190588	9.999e-05	8.78379e-08	9.36169e-08	0.000839041
ENSG00000164219.9	8869	1.08036	732.041	284.185	4.17839e-10	5-115213390-T-C	-39865	128	141	0.173219	1	1.25677e-11	-0.156691	0.0223254	9.999e-05	8.84005e-08	9.41973e-08	0.000201569
ENSG00000242686.4	6463	1.04383	749.893	295.162	2.38018e-10	4-663577-A-G	7364	117	127	0.15602	1	1.59367e-11	-0.573801	0.0822025	9.999e-05	8.86131e-08	9.44045e-08	0.000179763
ENSG00000091542.8	4962	1.05381	572.281	288.882	3.63688e-10	17-18218441-G-T	35363	228	278	0.341523	1	1.56835e-11	0.193999	0.0277819	9.999e-05	8.88187e-08	9.46041e-08	0.000241559
ENSG00000080546.13	6545	1.031	687.403	294.103	2.14988e-10	6-109053262-T-C	-41557	70	73	0.0896806	1	1.30624e-11	0.387129	0.0552071	9.999e-05	8.95464e-08	9.53597e-08	0.000189736
ENSG00000028137.18	7218	1.05682	993.509	292.146	2.22842e-10	1-12149151-A-G	-17888	287	377	0.463054	1	1.16323e-11	0.0837216	0.0119077	9.999e-05	9.04049e-08	9.62542e-08	0.000140202
ENSG00000134308.13	8313	1.03521	1352.24	301.989	1.18042e-10	2-9737031-G-C	106017	241	298	0.366337	1	1.24252e-11	0.178878	0.02548	9.999e-05	9.05995e-08	9.64416e-08	9.75143e-05
ENSG00000161405.16	5815	1.03739	729.657	294.222	2.27812e-10	17-39872867-C-G	8679	308	396	0.486486	1	1.40807e-11	-0.169066	0.0241515	9.999e-05	9.12427e-08	9.71065e-08	0.000181724
ENSG00000204301.6	28709	1.02904	634.482	267.952	2.31527e-10	6-32225647-G-A	1580	128	143	0.175245	1	1.45878e-12	-0.431102	0.0585884	9.999e-05	9.18698e-08	9.77339e-08	0.000204511
ENSG00000112584.13	5007	1.04681	478.324	282.976	4.04135e-10	6-170318498-G-T	27795	109	111	0.136364	1	1.09313e-11	-0.292697	0.0415712	9.999e-05	9.18567e-08	9.77339e-08	0.000283941
ENSG00000171262.11	8272	1.03104	1161.65	296.765	1.31129e-10	15-38497391-CT-C	43264	148	167	0.207196	1	9.25077e-12	0.165987	0.0234858	9.999e-05	9.233e-08	9.82033e-08	0.000112292
ENSG00000168566.12	9748	1.02346	1566.94	305.633	8.65218e-11	6-7589725-T-G	-474	201	236	0.289216	1	1.1713e-11	0.215633	0.0306742	9.999e-05	9.26107e-08	9.84818e-08	8.16161e-05
ENSG00000049249.8	7301	1.05061	1051.01	294.495	1.96555e-10	1-7915729-A-G	-27436	114	142	0.17402	1	1.21767e-11	-0.407784	0.0580594	9.999e-05	9.27131e-08	9.85705e-08	0.000130484
ENSG00000154122.12	6834	1.0223	818.646	294.844	1.63713e-10	5-14872580-C-T	802	300	395	0.484069	1	1.01827e-11	0.208337	0.0295421	9.999e-05	9.32661e-08	9.91381e-08	0.000155736
ENSG00000162378.12	6529	1.0439	664.333	291.074	2.83701e-10	1-52723625-C-T	-2842	234	318	0.389706	1	1.40609e-11	-0.161254	0.0230348	9.999e-05	9.36898e-08	9.95682e-08	0.000202947
ENSG00000111554.14	7805	1.03195	1266.26	301.446	1.23787e-10	12-68298065-T-A	-34316	256	312	0.383292	1	1.2553e-11	-0.200705	0.0285958	9.999e-05	9.37106e-08	9.95699e-08	0.000103259
ENSG00000178199.13	8647	1.03858	1127.76	293.872	1.54488e-10	6-149489514-A-C	4453	210	269	0.329657	1	8.81672e-12	0.226844	0.0320619	9.999e-05	9.39928e-08	9.98494e-08	0.00011794
ENSG00000162383.11	6611	1.02826	748.918	293.597	1.98339e-10	1-53094174-G-A	-48458	33	33	0.0405405	1	1.14489e-11	-0.746557	0.106144	9.999e-05	9.41044e-08	9.99475e-08	0.000172913
ENSG00000278090.1	9541	1.02045	1539.55	299.39	8.67916e-11	15-99015155-A-G	-13383	116	135	0.165441	1	7.19668e-12	0.443701	0.0624271	9.999e-05	9.58332e-08	1.01763e-07	8.241e-05
ENSG00000277767.1	9193	1.05202	1313.61	289.806	1.66764e-10	13-110911881-C-T	-4123	213	273	0.334559	1	6.8931e-12	-0.352396	0.0495331	9.999e-05	9.64314e-08	1.02377e-07	0.000104774
ENSG00000120063.9	6709	1.01019	888.86	299.892	1.28713e-10	17-65050690-C-T	-6149	75	78	0.0955882	1	1.16087e-11	-0.134076	0.0190686	9.999e-05	9.67907e-08	1.02738e-07	0.000138885
ENSG00000170892.10	11106	1.02238	2517.88	305.954	5.56945e-11	19-54207164-G-A	17226	251	310	0.380835	1	7.42788e-12	-0.0857132	0.0120681	9.999e-05	9.75582e-08	1.03531e-07	5.06488e-05
ENSG00000153029.14	7311	1.03856	817.566	294.203	2.21472e-10	1-181059917-C-T	26492	240	304	0.373464	1	1.36175e-11	-0.200291	0.02859	9.999e-05	9.78572e-08	1.03827e-07	0.000162676
ENSG00000213925.3	5596	1.03077	612.857	291.34	2.62238e-10	2-203778776-T-A	5274	133	144	0.177778	1	1.31288e-11	0.550575	0.0785247	9.999e-05	9.79997e-08	1.03957e-07	0.000212684
ENSG00000172269.18	6957	1.04602	897.197	294.169	2.29528e-10	11-119110315-A-G	1984	291	401	0.491422	1	1.41413e-11	0.181753	0.0259663	9.999e-05	9.9372e-08	1.05391e-07	0.00015109
ENSG00000001561.6	6943	1.03544	863.717	297.912	2.03077e-10	6-46154553-G-GT	24560	101	112	0.138958	1	1.65349e-11	-0.217682	0.0312116	9.999e-05	9.95264e-08	1.05534e-07	0.000152753
ENSG00000155265.10	7241	1.03355	868.507	292.729	1.98229e-10	10-97850261-C-T	22	25	25	0.0306373	1	1.06705e-11	-0.584456	0.0829638	9.999e-05	1.00616e-07	1.06667e-07	0.000151173
ENSG00000089351.14	7840	1.02431	1184.7	297.565	1.25835e-10	19-34997029-C-G	2245	197	227	0.27887	1	9.41591e-12	-0.125386	0.0177483	9.999e-05	1.00677e-07	1.0671e-07	0.000108188
ENSG00000006007.11	7326	1.03445	1032.29	298.166	1.69593e-10	16-19475283-T-G	-46862	107	122	0.149877	1	1.37885e-11	-0.185342	0.0264638	9.999e-05	1.00916e-07	1.06942e-07	0.000127484
ENSG00000168275.14	8723	1.01656	1475.29	303.915	8.96161e-11	1-234364376-A-G	-9218	273	354	0.433824	1	1.06571e-11	-0.216574	0.030742	9.999e-05	1.00997e-07	1.07006e-07	8.51169e-05
ENSG00000164933.11	8338	1.03429	758.997	292.939	2.30767e-10	8-103395865-T-C	-11919	108	124	0.151961	1	1.28999e-11	0.209952	0.029932	9.999e-05	1.0123e-07	1.07231e-07	0.000173309
ENSG00000160111.12	8238	1.05527	1298.69	293.636	1.87774e-10	19-16954377-T-C	-72438	137	149	0.183047	1	1.07931e-11	0.379868	0.0539364	9.999e-05	1.02582e-07	1.08641e-07	0.000106845
ENSG00000228451.3	9426	1.03834	997.821	290.308	1.90674e-10	8-26393906-A-G	11009	95	104	0.127451	1	8.38064e-12	-0.618467	0.0873138	9.999e-05	1.03387e-07	1.09471e-07	0.000133215
ENSG00000233056.2	9495	1.04121	1536.51	300.215	1.29961e-10	21-42906903-A-G	-18743	58	60	0.0735294	1	1.20348e-11	-0.544346	0.0774821	9.999e-05	1.03861e-07	1.09951e-07	8.71529e-05
ENSG00000148225.15	7760	1.05202	1130.2	296.447	2.09471e-10	9-113340274-A-G	-24	15	15	0.0183824	1	1.52678e-11	1.7513	0.250643	9.999e-05	1.04634e-07	1.10747e-07	0.000121775
ENSG00000203872.6	7715	1.06441	633.361	287.066	4.50676e-10	6-87355394-T-C	10545	283	365	0.447304	1	1.73635e-11	0.342334	0.0491399	9.999e-05	1.05097e-07	1.11214e-07	0.000224094
ENSG00000106211.8	6589	1.04455	628.545	284.76	3.38897e-10	7-76304184-C-T	1640	18	18	0.0220588	1	1.03157e-11	-0.566119	0.0802992	9.999e-05	1.05372e-07	1.11482e-07	0.000214855
ENSG00000167186.10	5656	1.04826	805.699	298.451	2.79752e-10	16-19071713-G-A	4021	292	404	0.495098	1	2.46566e-11	0.294014	0.0425502	9.999e-05	1.0543e-07	1.11521e-07	0.000169204
ENSG00000104980.7	9569	1.02401	1911.23	305.776	8.15749e-11	19-7950085-C-T	6165	58	59	0.0723039	1	1.11057e-11	0.342894	0.0487182	9.999e-05	1.05906e-07	1.12002e-07	6.70114e-05
ENSG00000282458.1	4986	1.0448	1165.77	298.969	1.84363e-10	19-261528-C-CA	189962	255	337	0.413151	1	1.61143e-11	-0.478292	0.0685374	9.999e-05	1.05937e-07	1.12012e-07	0.000115925
ENSG00000188191.14	9165	1.03901	1341.94	292.637	1.47956e-10	7-617978-C-G	-109672	159	180	0.22113	1	7.59147e-12	0.187368	0.0263936	9.999e-05	1.06918e-07	1.13026e-07	9.92274e-05
ENSG00000168803.14	4124	1.03851	322.33	285.97	6.14231e-10	15-43331991-C-T	1317	150	184	0.226601	1	2.27866e-11	-0.340592	0.0492	9.999e-05	1.07459e-07	1.13575e-07	0.000412496
ENSG00000204472.12	22017	1.0621	476.192	258.198	5.9743e-10	6-31667933-T-C	52749	155	187	0.229167	1	1.88102e-12	-0.158462	0.0216519	9.999e-05	1.08552e-07	1.147e-07	0.000296346
ENSG00000171160.17	7049	1.04062	1007.7	296.485	2.04928e-10	10-97627395-C-T	-6105	131	142	0.17402	1	1.49404e-11	-0.521892	0.0746549	9.999e-05	1.08568e-07	1.147e-07	0.000132684
ENSG00000160094.14	5806	1.04282	883.962	299.136	2.41754e-10	1-33257430-T-C	885	232	287	0.351852	1	2.20786e-11	-0.187519	0.027068	9.999e-05	1.08656e-07	1.1477e-07	0.000152109
ENSG00000232774.7	7438	1.04553	816.044	287.393	2.78528e-10	14-61693050-A-C	122396	230	304	0.372549	1	1.02068e-11	0.41764	0.0592245	9.999e-05	1.11033e-07	1.17257e-07	0.000165907
ENSG00000154589.6	7378	1.04294	846.952	291.615	2.61311e-10	8-73976381-G-C	-14971	122	134	0.164216	1	1.33674e-11	0.150739	0.0215077	9.999e-05	1.12488e-07	1.18769e-07	0.000158803
ENSG00000254505.9	8045	1.0527	1183.95	297.75	2.17128e-10	14-24214060-CA-C	191	105	121	0.148284	1	1.75972e-11	-0.200407	0.028776	9.999e-05	1.12896e-07	1.19176e-07	0.000116447
ENSG00000211456.10	8116	1.04865	678.408	285.075	3.56834e-10	3-45682398-C-G	-6788	289	359	0.439951	1	1.12456e-11	-0.139985	0.0198946	9.999e-05	1.1293e-07	1.19187e-07	0.000201146
ENSG00000168661.14	7848	1.03934	1232.4	299.444	1.71541e-10	19-34927289-C-T	386	199	236	0.289926	1	1.543e-11	-0.229943	0.0329171	9.999e-05	1.13521e-07	1.19787e-07	0.000108139
ENSG00000245105.2	8456	1.05026	840.475	285.482	2.96536e-10	12-9050763-G-C	-14414	207	246	0.301471	1	9.37214e-12	0.420512	0.0595167	9.999e-05	1.13545e-07	1.19788e-07	0.000163022
ENSG00000125498.19	9523	1.01995	2117.11	303.214	7.58453e-11	19-54862528-C-T	92717	260	335	0.411548	1	8.39927e-12	0.325478	0.0459525	9.999e-05	1.16514e-07	1.22895e-07	5.9851e-05
ENSG00000140990.14	8094	1.03186	1271.91	298.325	1.54013e-10	16-1957739-T-C	-1769	251	311	0.381841	1	1.25361e-11	-0.137879	0.019644	9.999e-05	1.18116e-07	1.2456e-07	0.000102777
ENSG00000269951.1	6264	1.06447	421.648	278.58	7.59325e-10	15-77064970-G-C	-3355	209	255	0.3125	1	1.60024e-11	0.461313	0.0660938	9.999e-05	1.18654e-07	1.25102e-07	0.000336635
ENSG00000160613.12	8806	1.03417	1453.52	300.247	1.4098e-10	11-117200733-C-T	-31792	144	162	0.198529	1	1.32064e-11	0.187185	0.0267006	9.999e-05	1.19284e-07	1.2574e-07	9.0477e-05
ENSG00000126883.16	7306	1.06469	1182.85	291.851	2.73915e-10	9-131229465-A-G	103904	37	38	0.0465686	1	1.43752e-11	0.293992	0.0420173	9.999e-05	1.19758e-07	1.26214e-07	0.000120083
ENSG00000172062.16	2089	1.03179	253.667	292.088	7.83494e-10	5-70021200-G-T	-903830	35	43	0.0538847	1	4.85666e-11	0.766472	0.112729	9.999e-05	1.20034e-07	1.26479e-07	0.000515108
ENSG00000103335.21	10294	1.05459	1287.63	286.684	2.1878e-10	16-88717113-T-C	-68098	84	87	0.107143	1	7.27228e-12	-0.260823	0.0367054	9.999e-05	1.2072e-07	1.27177e-07	0.000107579
ENSG00000122882.10	5692	1.02585	377.599	289.774	4.86983e-10	10-73139376-C-G	-29679	102	114	0.140049	1	2.35627e-11	-0.410814	0.0593904	9.999e-05	1.2178e-07	1.28267e-07	0.000340768
ENSG00000142166.12	6377	1.02602	947.746	295.453	1.95778e-10	21-33313599-T-C	-10878	223	270	0.330882	1	1.30814e-11	-0.13407	0.0191199	9.999e-05	1.22583e-07	1.29087e-07	0.000135844
ENSG00000142408.4	10934	1.05019	2319.1	299.638	1.15686e-10	19-53971278-T-C	8238	286	374	0.458333	1	1.01058e-11	0.208872	0.029613	9.999e-05	1.22805e-07	1.29295e-07	5.90759e-05
ENSG00000166763.7	3701	1.04031	271.364	281.665	8.562e-10	15-43834467-AT-A	116283	227	280	0.344059	1	2.37849e-11	0.464551	0.0671738	9.999e-05	1.23353e-07	1.29846e-07	0.000492205
ENSG00000224914.3	6118	1.02866	729.71	294.533	2.66773e-10	10-87344743-T-C	2007	278	350	0.429293	1	1.72545e-11	0.488647	0.070132	9.999e-05	1.23476e-07	1.29949e-07	0.000177651
ENSG00000182397.14	10131	1.04013	1480.49	297.036	1.57007e-10	15-99784576-T-C	-22351	130	144	0.176471	1	1.15705e-11	0.499807	0.0710786	9.999e-05	1.23745e-07	1.30205e-07	9.0201e-05
ENSG00000128245.14	8085	1.03377	792.986	290.577	2.66908e-10	22-31945698-C-T	1237	135	151	0.185504	1	1.25981e-11	0.192544	0.0274353	9.999e-05	1.24126e-07	1.3058e-07	0.000165662
ENSG00000273179.1	7555	1.0477	852.852	290.655	3.06602e-10	4-1185425-C-T	17647	245	326	0.400491	1	1.48603e-11	0.222752	0.03186	9.999e-05	1.24277e-07	1.30712e-07	0.000159623
ENSG00000099960.12	6127	1.04158	903.541	296.609	2.6596e-10	22-21045085-G-A	12245	10	10	0.0122549	1	2.02206e-11	1.66211	0.239431	9.999e-05	1.25219e-07	1.31677e-07	0.000148342
ENSG00000131885.16	6633	1.02333	659.481	284.557	2.75705e-10	17-16772194-T-C	-73689	73	73	0.0905707	1	7.96686e-12	0.8297	0.117002	9.999e-05	1.25334e-07	1.31771e-07	0.000193839
ENSG00000234127.8	19737	1.08161	426.898	260.668	1.0096e-09	6-30191523-T-TA	-21904	127	137	0.168719	1	4.66915e-12	-0.207289	0.0288862	9.999e-05	1.25635e-07	1.32061e-07	0.000346657
ENSG00000274523.4	4438	1.01094	782.335	303.995	1.91835e-10	7-75072939-C-A	-1289	282	364	0.447174	1	2.47084e-11	0.165211	0.0239108	9.999e-05	1.25784e-07	1.3219e-07	0.000158114
ENSG00000183486.12	10359	1.03067	2285.82	307.413	8.97467e-11	21-41362064-G-A	121	52	54	0.0661765	1	1.39662e-11	-0.241206	0.0344503	9.999e-05	1.26243e-07	1.32646e-07	5.70132e-05
ENSG00000225171.2	7977	1.03822	979.403	295.935	2.35779e-10	1-166854489-ATTTC-A	-14259	240	289	0.35468	1	1.67542e-11	0.470926	0.0675427	9.999e-05	1.26641e-07	1.33037e-07	0.000135681
ENSG00000273340.1	17072	1.07631	312.349	258.33	1.29411e-09	6-29762727-A-G	17493	248	317	0.389435	1	5.15066e-12	0.402508	0.056212	9.999e-05	1.27043e-07	1.33432e-07	0.000467727
ENSG00000105379.9	9570	1.0414	1933.42	303.811	1.261e-10	19-51362162-TACACACAC-T	-4256	254	321	0.393939	1	1.5378e-11	0.18909	0.0270666	9.999e-05	1.27479e-07	1.33864e-07	6.92956e-05
ENSG00000253328.2	7827	1.06056	1046.16	291.632	3.13744e-10	8-102239769-G-A	-2850	208	251	0.307598	1	1.64954e-11	0.295568	0.0423766	9.999e-05	1.29398e-07	1.35824e-07	0.00013439
ENSG00000167103.11	5500	1.04958	699.416	294.581	3.99478e-10	9-127943817-G-C	13020	121	133	0.16299	1	2.73449e-11	0.506544	0.0734865	9.999e-05	1.29388e-07	1.35824e-07	0.00019556
ENSG00000213839.4	7624	1.04883	1108.64	295.704	2.50527e-10	9-37772124-G-A	-113559	97	104	0.127764	1	1.76185e-11	0.44814	0.0643494	9.999e-05	1.30077e-07	1.36508e-07	0.000123149
ENSG00000140382.14	6493	1.04589	558.598	284.261	4.76382e-10	15-77420624-T-TAA	212	100	106	0.1325	1	1.47463e-11	0.221537	0.0316806	9.999e-05	1.30208e-07	1.36619e-07	0.000242577
ENSG00000137441.7	7653	1.05894	958.183	290.555	3.37311e-10	4-15963140-C-T	-96	224	274	0.335784	1	1.64471e-11	-0.174486	0.0250149	9.999e-05	1.30516e-07	1.36914e-07	0.000146139
ENSG00000170571.11	4521	1.04603	247.599	282.358	1.08415e-09	5-50351425-GAGGAAGGAAGGAAGGAAGGA-G	-91823	97	106	0.133501	1	3.32256e-11	0.219355	0.0319697	9.999e-05	1.31118e-07	1.37518e-07	0.000547352
ENSG00000253981.5	5855	1.03872	636.354	284.946	3.78922e-10	8-8529585-G-T	285545	290	401	0.491422	1	1.19356e-11	-0.184753	0.0262927	9.999e-05	1.31435e-07	1.37823e-07	0.00020908
ENSG00000111266.8	8046	1.02292	1491.78	300.557	1.26938e-10	12-12558789-CTGAGG-C	-3594	203	239	0.292892	1	1.20426e-11	0.297211	0.0423056	9.999e-05	1.31504e-07	1.37867e-07	8.56054e-05
ENSG00000163606.10	8343	1.06258	779.827	288.008	4.41572e-10	3-112921455-CAG-C	-53667	148	169	0.207617	1	1.82913e-11	0.217075	0.0311973	9.999e-05	1.31979e-07	1.38337e-07	0.00018119
ENSG00000211955.2	6910	1.03779	590.725	285.683	4.069e-10	14-106406315-C-G	45991	289	379	0.465517	1	1.37801e-11	-0.251805	0.035953	9.999e-05	1.32921e-07	1.39296e-07	0.000224693
ENSG00000143434.15	5260	1.07196	448.006	280.393	8.86869e-10	1-151156778-A-G	10114	193	237	0.291155	1	2.23595e-11	0.342788	0.0494953	9.999e-05	1.3324e-07	1.39602e-07	0.000322705
ENSG00000228638.1	3161	1.04712	247.951	285.425	1.11834e-09	3-48257589-A-T	-33786	214	251	0.308354	1	4.388e-11	-0.405331	0.0594685	9.999e-05	1.33377e-07	1.39718e-07	0.000548083
ENSG00000103381.11	11080	1.05666	1239.36	289.07	2.5861e-10	16-12793307-C-T	-10710	174	204	0.25	1	1.07493e-11	0.109226	0.0155072	9.999e-05	1.3398e-07	1.40321e-07	0.000112349
ENSG00000163527.9	8726	1.04212	1281.46	296.603	2.04219e-10	3-31499384-G-A	-33254	52	54	0.0663391	1	1.50205e-11	-0.226845	0.0324534	9.999e-05	1.35703e-07	1.42097e-07	0.000104741
ENSG00000248019.2	7760	1.03184	904.893	296.078	2.50147e-10	4-88717881-A-G	8092	123	141	0.174074	1	1.81097e-11	-0.210872	0.0302988	9.999e-05	1.37169e-07	1.43604e-07	0.00014445
ENSG00000114796.15	7955	1.03709	1044.34	294.018	2.35276e-10	3-183638839-T-C	3271	228	273	0.334559	1	1.43698e-11	-0.120336	0.0171983	9.999e-05	1.37489e-07	1.4391e-07	0.000126875
ENSG00000137337.14	25825	1.07051	458.126	256.144	8.775e-10	6-30453686-C-T	-264203	9	10	0.0122549	1	2.52797e-12	0.685512	0.0942611	9.999e-05	1.3793e-07	1.44342e-07	0.000314463
ENSG00000256576.2	8096	1.04979	997.217	288.898	3.02043e-10	12-132181217-C-A	-8478	122	131	0.160934	1	1.26767e-11	0.331805	0.0472851	9.999e-05	1.39539e-07	1.45997e-07	0.000137239
ENSG00000010327.10	5064	1.0471	399.743	285.016	7.35766e-10	3-52476576-G-A	-18762	16	16	0.0196078	1	2.60619e-11	-0.697219	0.101034	9.999e-05	1.41893e-07	1.4843e-07	0.000339995
ENSG00000185156.5	8011	1.03719	1298.68	296.384	1.95748e-10	17-8794044-C-T	-5305	285	373	0.458231	1	1.40781e-11	0.332284	0.0474672	9.999e-05	1.42214e-07	1.48735e-07	0.000102054
ENSG00000236778.7	6139	1.0814	783.285	290.453	6.23903e-10	13-51461027-A-G	8660	133	141	0.173219	1	3.30237e-11	0.361832	0.0527273	9.999e-05	1.44383e-07	1.50973e-07	0.000188856
ENSG00000134193.14	4308	1.01308	559.722	297.813	3.18053e-10	1-119799297-A-G	-12363	17	18	0.0220588	1	2.71077e-11	1.06853	0.154984	9.999e-05	1.44472e-07	1.51036e-07	0.000222259
ENSG00000109929.9	6605	1.04063	1103.23	298.168	2.46582e-10	11-121293341-C-T	888	63	66	0.0808824	1	2.09544e-11	0.3072	0.0442895	9.999e-05	1.446e-07	1.5114e-07	0.0001212
ENSG00000106330.11	6535	1.04891	678.454	288.873	4.55014e-10	7-100628506-C-T	16404	126	137	0.167892	1	2.02899e-11	-0.262892	0.0378732	9.999e-05	1.45147e-07	1.51681e-07	0.000201264
ENSG00000205056.8	7156	1.03419	1077.15	302.395	2.31792e-10	12-92465694-T-C	-757	221	260	0.318627	1	2.69798e-11	0.153933	0.0223246	9.999e-05	1.46283e-07	1.52837e-07	0.000122094
ENSG00000184389.9	5895	1.01066	882.027	300.977	1.96747e-10	1-33450150-T-C	129052	150	169	0.207108	1	2.02186e-11	0.405107	0.0583564	9.999e-05	1.46338e-07	1.52864e-07	0.000140138
ENSG00000134061.5	7956	1.04796	890.814	290.152	3.44777e-10	5-67196897-G-C	98	129	143	0.175676	1	1.63304e-11	-0.191416	0.0274376	9.999e-05	1.46518e-07	1.53021e-07	0.00015292
ENSG00000279633.1	7883	1.02265	870.899	288.492	2.42253e-10	14-61789062-C-G	-12651	239	291	0.357494	1	9.50803e-12	0.465902	0.0659624	9.999e-05	1.47503e-07	1.53989e-07	0.000146527
ENSG00000089057.14	10126	1.03875	1866.79	302.055	1.44392e-10	20-5053690-T-G	43397	275	348	0.427518	1	1.55996e-11	-0.211389	0.0302686	9.999e-05	1.47482e-07	1.53989e-07	7.12838e-05
ENSG00000196218.12	6982	1.06589	654.159	282.088	6.1799e-10	19-38547614-A-G	113915	91	97	0.118873	1	1.67528e-11	-0.528625	0.0758179	9.999e-05	1.48841e-07	1.55354e-07	0.000217762
ENSG00000171649.11	8073	1.05976	1114.83	292.44	3.34302e-10	19-57594482-T-A	16026	223	259	0.317402	1	1.89059e-11	-0.241799	0.0347772	9.999e-05	1.4986e-07	1.56386e-07	0.000125866
ENSG00000127463.13	8787	1.04098	1334.36	297.844	2.1352e-10	1-19302783-G-A	51245	212	252	0.309113	1	1.73962e-11	-0.227194	0.0326136	9.999e-05	1.50909e-07	1.57449e-07	0.000100297
ENSG00000177519.3	7397	1.00004	569.3	275.665	2.65446e-10	2-153482195-A-G	3387	200	238	0.291667	1	3.52001e-12	0.446637	0.0618563	9.999e-05	1.51031e-07	1.57545e-07	0.000210951
ENSG00000119943.12	6973	1.0358	844.45	298.019	3.12481e-10	10-98417292-G-A	2108	265	334	0.410319	1	2.69961e-11	-0.252905	0.0366789	9.999e-05	1.51063e-07	1.57546e-07	0.000156382
ENSG00000136161.12	6982	1.04442	593.388	287.612	5.06231e-10	13-48546016-A-G	12760	13	13	0.0159314	1	2.07564e-11	-0.670903	0.0967039	9.999e-05	1.5119e-07	1.57648e-07	0.000227509
ENSG00000186407.6	8725	1.03017	1581.16	302.924	1.53499e-10	17-74568486-G-A	-55252	214	256	0.313725	1	1.78364e-11	-0.163679	0.0235096	9.999e-05	1.51314e-07	1.57745e-07	8.2313e-05
ENSG00000103671.9	6324	1.06024	538.162	284.543	7.0588e-10	15-64805011-CT-C	417263	118	139	0.172457	1	2.39059e-11	0.290099	0.0419531	9.999e-05	1.51835e-07	1.58256e-07	0.000261017
ENSG00000204469.12	22424	1.07002	458.198	255.042	9.54382e-10	6-31617442-C-T	-3278	239	311	0.381127	1	2.5312e-12	0.0819438	0.011268	9.999e-05	1.52061e-07	1.58449e-07	0.000314034
ENSG00000165028.11	8995	1.03147	876.397	294.419	2.83855e-10	9-104764338-G-A	181	89	96	0.117936	1	1.83453e-11	0.541376	0.0778102	9.999e-05	1.52081e-07	1.58449e-07	0.000149003
ENSG00000078808.16	5713	1.02376	913.278	299.502	2.42487e-10	1-1217221-A-G	-14810	29	30	0.0367647	1	2.27819e-11	-0.287684	0.0415571	9.999e-05	1.52315e-07	1.58662e-07	0.000140136
ENSG00000251158.1	2124	1.01352	203.696	291.146	9.29752e-10	5-70047743-G-T	144545	116	133	0.167929	1	5.49879e-11	0.536107	0.0790851	9.999e-05	1.52744e-07	1.59076e-07	0.000611322
ENSG00000230982.1	4398	1.04038	374.953	282.224	7.6435e-10	21-46541798-G-A	-112224	227	279	0.342752	1	2.17672e-11	0.239737	0.0345941	9.999e-05	1.53261e-07	1.59583e-07	0.000356325
ENSG00000272989.1	6501	1.03161	1014.91	298.242	2.48413e-10	3-197509972-C-G	2986	228	273	0.335381	1	2.12487e-11	0.445781	0.06429	9.999e-05	1.53836e-07	1.6015e-07	0.000128719
ENSG00000124233.11	7204	1.03246	870.317	296.663	2.93747e-10	20-45176638-C-G	-30359	140	153	0.187961	1	2.27025e-11	-0.479797	0.0693028	9.999e-05	1.54025e-07	1.60314e-07	0.00015043
ENSG00000276248.1	7122	1.0338	988.866	293.991	2.64302e-10	13-113477639-C-T	-49621	175	215	0.263547	1	1.63607e-11	-0.354132	0.0507635	9.999e-05	1.54314e-07	1.60583e-07	0.000132857
ENSG00000213366.12	6699	1.05655	1018.8	294.072	3.59274e-10	1-109703431-G-A	35409	44	46	0.0565111	1	2.33134e-11	0.850776	0.122964	9.999e-05	1.54433e-07	1.60643e-07	0.00013663
ENSG00000124786.9	9001	1.04263	1075.33	295.505	2.77574e-10	6-8434049-T-TATATA	-1434	127	144	0.176904	1	1.94716e-11	-0.245249	0.0352977	9.999e-05	1.54425e-07	1.60643e-07	0.000124978
ENSG00000267534.2	7480	1.02368	926.88	297.922	2.43701e-10	19-10231337-G-T	65	173	209	0.256127	1	2.02927e-11	-0.303378	0.0437059	9.999e-05	1.55636e-07	1.61862e-07	0.000138049
ENSG00000159714.10	4261	1.04574	255.767	278.57	1.24085e-09	16-68008111-T-C	591637	33	33	0.0405405	1	2.87494e-11	0.625776	0.0908912	9.999e-05	1.56923e-07	1.63167e-07	0.000529488
ENSG00000266401.1	9811	1.0423	2022.7	303.777	1.49211e-10	18-3655018-CCTA-C	1608	188	227	0.27887	1	1.84493e-11	-0.434399	0.0624429	9.999e-05	1.57008e-07	1.63223e-07	6.63895e-05
ENSG00000267454.5	9808	1.04087	1987.6	301.942	1.4884e-10	19-56390251-C-A	-3405	295	375	0.460688	1	1.59904e-11	0.364633	0.0522411	9.999e-05	1.57212e-07	1.63402e-07	6.73154e-05
ENSG00000259004.1	7278	1.01149	1558.52	308.733	1.2144e-10	14-101121813-C-G	957	123	139	0.170343	1	2.13951e-11	-0.481628	0.0694709	9.999e-05	1.57663e-07	1.63838e-07	7.9488e-05
ENSG00000164466.12	7517	1.03754	1430.8	299.623	1.9824e-10	5-175528569-A-T	51507	152	178	0.218137	1	1.83775e-11	-0.220321	0.0316673	9.999e-05	1.58448e-07	1.64622e-07	9.27157e-05
ENSG00000166974.12	5896	1.04016	574.296	286.465	5.16756e-10	18-35084890-G-T	107962	172	205	0.251232	1	1.93919e-11	0.177196	0.0255006	9.999e-05	1.59465e-07	1.65644e-07	0.00023253
ENSG00000123143.12	7930	1.03492	1417.18	300.553	1.94799e-10	19-14469516-A-G	36463	109	120	0.147059	1	1.93579e-11	0.179224	0.0257914	9.999e-05	1.60461e-07	1.66646e-07	9.29768e-05
ENSG00000105053.10	8433	1.0482	1529.39	301.055	2.2116e-10	19-49988803-C-T	-37002	18	18	0.0220588	1	2.31515e-11	0.484655	0.0700365	9.999e-05	1.61499e-07	1.67691e-07	8.91289e-05
ENSG00000100258.17	5879	1.04146	798.218	291.178	3.83875e-10	22-50506827-A-G	-864	258	326	0.400246	1	2.00396e-11	-0.12324	0.0177492	9.999e-05	1.61587e-07	1.67749e-07	0.000167862
ENSG00000172500.12	4687	1.06077	473.659	286.4	8.63157e-10	11-65879086-C-A	-9453	197	229	0.281327	1	3.50234e-11	0.135455	0.0197665	9.999e-05	1.62804e-07	1.68979e-07	0.000296951
ENSG00000179021.9	8116	1.06359	445.533	280.797	9.63122e-10	3-88064109-C-CT	-85777	132	150	0.184275	1	2.54812e-11	-0.188917	0.0273614	9.999e-05	1.64229e-07	1.70423e-07	0.000317901
ENSG00000152242.10	7011	1.04877	939.11	294.508	3.72501e-10	18-46264695-A-C	91142	220	276	0.338272	1	2.51233e-11	-0.123355	0.0178599	9.999e-05	1.65836e-07	1.72057e-07	0.000145356
ENSG00000121671.11	5695	1.0183	726.895	293.641	3.04595e-10	11-45859330-T-TTGAGAGGCCAAAG	12212	222	283	0.347291	1	1.86937e-11	0.193439	0.0278145	9.999e-05	1.65959e-07	1.7215e-07	0.000173546
ENSG00000119537.15	7659	1.04737	989.028	294.702	3.47331e-10	18-63367187-T-G	-140	203	250	0.306373	1	2.3563e-11	0.255669	0.0369614	9.999e-05	1.66258e-07	1.72425e-07	0.00013753
ENSG00000138071.13	7947	1.06799	1101.49	293.209	4.22422e-10	2-65263325-ACTCT-A	35572	302	397	0.48652	1	2.62001e-11	-0.0681787	0.00988102	9.999e-05	1.67531e-07	1.73711e-07	0.000130002
ENSG00000163131.10	4986	1.04718	438.931	282.633	7.87128e-10	1-150710947-C-T	-55010	30	31	0.0380835	1	2.32941e-11	-0.264384	0.0382111	9.999e-05	1.6774e-07	1.73859e-07	0.00030971
ENSG00000249790.2	8719	1.03029	1093.23	297.864	2.458e-10	12-8805898-C-T	17641	64	72	0.0882353	1	2.03959e-11	0.511359	0.0736771	9.999e-05	1.67707e-07	1.73859e-07	0.000119088
ENSG00000270379.5	5947	1.01552	977.361	300.745	2.19676e-10	17-35870269-C-T	1378	69	74	0.0906863	1	2.24437e-11	0.492647	0.0711397	9.999e-05	1.68057e-07	1.74153e-07	0.000128125
ENSG00000204219.9	6284	1.06628	872.036	292.656	5.27896e-10	1-23448803-T-G	24063	145	162	0.199507	1	3.23447e-11	-0.261314	0.0380607	9.999e-05	1.69946e-07	1.76075e-07	0.000163517
ENSG00000116473.14	7857	1.05273	1034.25	294.899	3.83292e-10	1-111623163-A-G	80945	107	119	0.150633	1	2.6742e-11	-0.151054	0.0219026	9.999e-05	1.78051e-07	1.84435e-07	0.000133307
ENSG00000262874.1	9648	1.039	1685.81	297.63	1.92684e-10	19-51391163-T-C	589	182	217	0.265931	1	1.52517e-11	0.436597	0.0624834	9.999e-05	1.78344e-07	1.84702e-07	7.89859e-05
ENSG00000080824.18	6832	1.05561	935.824	292.285	4.42931e-10	14-102076132-G-A	-63370	166	195	0.240148	1	2.57363e-11	-0.133098	0.0192816	9.999e-05	1.78648e-07	1.8498e-07	0.000148393
ENSG00000236770.1	8514	1.02213	1403.47	297.676	1.79948e-10	17-74567980-G-C	15243	132	155	0.189951	1	1.41781e-11	0.557488	0.0796508	9.999e-05	1.78751e-07	1.8505e-07	9.08015e-05
ENSG00000283787.1	8983	1.01057	1672.85	304.503	1.26935e-10	11-1854059-G-T	-37713	75	86	0.105651	1	1.63298e-11	0.202889	0.0290821	9.999e-05	1.79699e-07	1.85994e-07	7.3874e-05
ENSG00000276953.1	5106	1.04216	667.848	297.334	5.13719e-10	7-142726593-A-C	162853	236	297	0.364532	1	4.47244e-11	-0.294968	0.0432964	9.999e-05	1.79851e-07	1.86114e-07	0.000200982
ENSG00000117697.14	7684	1.03516	823.961	292.05	3.77424e-10	1-212778681-G-A	-13101	128	136	0.168317	1	2.10522e-11	0.274468	0.0395749	9.999e-05	1.80859e-07	1.8712e-07	0.000160006
ENSG00000131791.7	3836	1.06859	349.402	283.176	1.46309e-09	1-147172620-C-A	70	197	223	0.273284	1	5.04376e-11	-0.169679	0.0249782	9.999e-05	1.83593e-07	1.89912e-07	0.000410354
ENSG00000171522.5	8366	1.05568	525.164	282.355	8.14089e-10	5-40357869-A-C	-321629	144	173	0.21201	1	2.36969e-11	-0.229819	0.0332288	9.999e-05	1.84392e-07	1.90699e-07	0.000264455
ENSG00000108591.9	5309	1.06084	599.711	289.202	7.70968e-10	17-18077775-T-C	-10111	73	76	0.0931373	1	3.82279e-11	-0.27299	0.0399199	9.999e-05	1.85317e-07	1.91618e-07	0.000234583
ENSG00000164331.9	7257	1.02761	923.845	295.802	3.09046e-10	5-73571918-T-G	6476	129	150	0.183824	1	2.24893e-11	-0.236154	0.0341029	9.999e-05	1.86093e-07	1.92383e-07	0.00013994
ENSG00000270344.2	5432	1.00924	642.573	297.498	3.38051e-10	12-89544813-G-A	19159	155	174	0.213235	1	2.83332e-11	0.339076	0.0492324	9.999e-05	1.8776e-07	1.94067e-07	0.000191624
ENSG00000137509.10	7987	1.0293	664.086	288.642	4.46309e-10	11-82871092-A-G	-99492	48	50	0.0612745	1	1.94818e-11	-0.3655	0.0526054	9.999e-05	1.88396e-07	1.94685e-07	0.000195531
ENSG00000263080.1	9632	1.04485	1318.12	293.561	2.83647e-10	16-11330497-G-A	-14714	210	242	0.296798	1	1.71329e-11	-0.467235	0.0670479	9.999e-05	1.88794e-07	1.95058e-07	0.000102538
ENSG00000091490.10	7625	0.999857	1455.35	309.063	1.30428e-10	4-25873639-G-A	9879	264	352	0.432432	1	2.36814e-11	0.176642	0.0255397	9.999e-05	1.90249e-07	1.96522e-07	8.24844e-05
ENSG00000267654.1	8241	1.07457	1041.28	289.639	5.52696e-10	18-12776172-A-T	26751	221	273	0.335381	1	2.69657e-11	-0.441769	0.0640681	9.999e-05	1.90676e-07	1.96925e-07	0.000139745
ENSG00000115718.17	8014	1.0139	991.4	300.482	2.40612e-10	2-127432839-T-C	14412	210	258	0.316176	1	2.43354e-11	-0.312959	0.045278	9.999e-05	1.9184e-07	1.98087e-07	0.000125765
ENSG00000172613.7	5894	1.06573	515.709	280.93	9.94663e-10	11-67395458-C-G	77587	28	31	0.0380835	1	2.67581e-11	-0.500401	0.0725582	9.999e-05	1.92324e-07	1.98547e-07	0.0002761
ENSG00000261353.1	7421	1.05287	389.833	279.136	1.10407e-09	6-26540328-CT-C	13265	299	401	0.492611	1	2.61871e-11	-0.36234	0.0525126	9.999e-05	1.93747e-07	1.99977e-07	0.000353745
ENSG00000091527.15	7427	1.03177	1017.89	300.588	3.11246e-10	3-133563862-T-C	-9868	85	90	0.110294	1	3.26367e-11	-0.216807	0.031585	9.999e-05	1.94263e-07	2.0047e-07	0.000128392
ENSG00000165275.9	7951	1.03003	1327.46	302.842	2.32735e-10	9-37753765-C-G	-38	98	105	0.128993	1	2.80254e-11	-0.319229	0.0463388	9.999e-05	1.94429e-07	2.00601e-07	9.80088e-05
ENSG00000142733.14	4980	1.06708	592.307	289.537	8.92313e-10	1-27365482-G-C	-1410	16	16	0.0196078	1	4.64124e-11	0.818183	0.120203	9.999e-05	1.94593e-07	2.00731e-07	0.000241199
ENSG00000101109.11	7236	1.0437	874.891	293.776	4.33264e-10	20-44998542-A-G	32068	116	129	0.158088	1	2.81725e-11	-0.130847	0.0189959	9.999e-05	1.94903e-07	2.01011e-07	0.000154029
ENSG00000270049.2	4204	1.04454	239.491	276.895	1.61688e-09	16-67504505-C-T	23191	36	39	0.0477941	1	3.44553e-11	-0.828004	0.120781	9.999e-05	1.96785e-07	2.02911e-07	0.000563735
ENSG00000254986.7	4574	1.05025	400.912	282.17	1.05152e-09	11-66441095-C-G	-38918	134	147	0.181034	1	3.15727e-11	-0.221152	0.0321926	9.999e-05	1.9723e-07	2.0333e-07	0.000341713
ENSG00000166704.11	6241	1.02936	779	293.498	3.99032e-10	19-58011193-C-G	7844	231	279	0.341912	1	2.51148e-11	0.202795	0.0293615	9.999e-05	1.97692e-07	2.03766e-07	0.000166714
ENSG00000122188.12	7182	1.03907	1287.67	301.409	2.81066e-10	1-203765103-T-G	-73	174	202	0.247549	1	3.09991e-11	-0.194389	0.0282846	9.999e-05	1.99318e-07	2.05401e-07	0.000103427
ENSG00000144218.18	7271	1.02098	671.569	292.773	4.14747e-10	2-100133756-A-C	-8983	275	365	0.447304	1	2.48047e-11	0.111752	0.0161751	9.999e-05	2.01109e-07	2.07206e-07	0.000189178
ENSG00000177732.8	6145	1.05288	1307.76	297.19	3.43661e-10	20-327322-T-C	1727	22	23	0.0283251	1	2.81922e-11	-0.500733	0.0726957	9.999e-05	2.02726e-07	2.0883e-07	0.00010547
ENSG00000119227.7	8193	1.01582	1279.46	299.171	2.04627e-10	3-196948045-A-C	-20826	292	378	0.463235	1	1.83857e-11	0.419658	0.0603192	9.999e-05	2.04605e-07	2.10724e-07	9.79525e-05
ENSG00000214900.9	6936	1.05383	729.237	285.898	6.31868e-10	14-50003831-C-CT	-88812	214	243	0.29798	1	2.34136e-11	-0.241257	0.0348728	9.999e-05	2.05188e-07	2.11282e-07	0.00018958
ENSG00000184232.8	7231	1.04535	1094.57	295.063	3.76446e-10	11-120220002-G-A	9235	39	40	0.04914	1	2.65361e-11	0.359118	0.0520619	9.999e-05	2.07375e-07	2.13492e-07	0.000123637
ENSG00000169371.13	4983	1.05426	456.5	285.552	1.0305e-09	15-75628926-G-A	2457	228	280	0.343137	1	4.02833e-11	0.270136	0.0395521	9.999e-05	2.08367e-07	2.14471e-07	0.000303148
ENSG00000157111.12	6514	1.01923	857.613	301.023	3.29793e-10	5-73147242-C-A	26950	87	94	0.115196	1	3.59468e-11	-0.672489	0.0981952	9.999e-05	2.09916e-07	2.16023e-07	0.000147457
ENSG00000196235.13	7556	1.03203	893.305	294.115	3.84906e-10	19-39431548-C-T	-4608	267	350	0.429975	1	2.52901e-11	-0.0980439	0.0141975	9.999e-05	2.10532e-07	2.16613e-07	0.000146396
ENSG00000064225.12	9346	1.02359	649.299	291.088	4.67387e-10	3-98783092-CTTTT-C	50856	252	308	0.377778	1	2.49236e-11	0.164393	0.0237973	9.999e-05	2.10859e-07	2.16908e-07	0.000197013
ENSG00000049541.10	3929	1.03068	656.374	299.411	5.14695e-10	7-74211243-G-A	-43215	74	76	0.0933661	1	5.22876e-11	-0.309992	0.0456733	9.999e-05	2.11056e-07	2.17068e-07	0.000198539
ENSG00000138600.9	7202	1.05569	560.221	286.804	8.7642e-10	15-50708771-T-C	-57037	100	109	0.134236	1	3.67954e-11	-0.232693	0.0339962	9.999e-05	2.13367e-07	2.194e-07	0.000247916
ENSG00000140563.14	9643	1.04371	1662.15	296.514	2.50472e-10	15-94169754-G-A	-61784	197	238	0.292383	1	1.87636e-11	0.118313	0.0170136	9.999e-05	2.14921e-07	2.20955e-07	8.10804e-05
ENSG00000055483.19	8975	1.0146	1820.08	300.255	1.48674e-10	17-78789158-T-C	-52283	213	248	0.304726	1	1.40172e-11	0.168318	0.0240421	9.999e-05	2.15642e-07	2.21652e-07	6.86348e-05
ENSG00000204152.10	6574	1.04866	707.539	293.372	6.35697e-10	10-49840025-T-C	-102008	197	239	0.293612	1	4.22033e-11	-0.241137	0.0353456	9.999e-05	2.16238e-07	2.22221e-07	0.000192867
ENSG00000104290.10	7171	1.04073	1082.87	298.755	3.72953e-10	8-28507789-ATTT-A	13584	14	15	0.0185644	1	3.4779e-11	0.982517	0.143352	9.999e-05	2.17825e-07	2.23808e-07	0.000123509
ENSG00000281468.1	7830	1.05851	375.327	280.91	1.39131e-09	19-27792129-G-A	-10709	125	139	0.171605	1	3.97608e-11	-0.453121	0.066323	9.999e-05	2.18325e-07	2.24277e-07	0.000372625
ENSG00000140157.14	4770	1.01772	1161.78	307.406	2.4769e-10	15-22849067-C-G	10426	283	366	0.449383	1	4.1985e-11	-0.271409	0.0397779	9.999e-05	2.18688e-07	2.24606e-07	0.00010842
ENSG00000124226.10	7447	1.04997	915.93	291.536	5.09793e-10	20-49862819-TATGA-T	-73517	94	99	0.121324	1	2.85035e-11	0.329329	0.0478239	9.999e-05	2.20497e-07	2.26419e-07	0.000149485
ENSG00000076242.14	7145	1.04839	703.564	289.264	6.51454e-10	3-36987617-TC-T	-5715	162	193	0.237101	1	3.16394e-11	0.268174	0.0390394	9.999e-05	2.21429e-07	2.27331e-07	0.000193827
ENSG00000179859.9	7458	1.029	1260.65	298.341	2.76078e-10	17-7911350-T-C	-4926	15	15	0.0183824	1	2.40908e-11	1.14784	0.166027	9.999e-05	2.23301e-07	2.29208e-07	0.000102926
ENSG00000187097.12	6865	1.05392	575.893	284.779	8.71704e-10	14-74126050-AG-A	106698	62	66	0.0820895	1	3.11796e-11	-0.486152	0.0707471	9.999e-05	2.24279e-07	2.30166e-07	0.000240105
ENSG00000180747.15	4061	1.04542	496.191	288.077	8.99161e-10	16-21591489-A-G	71045	37	42	0.0514706	1	4.18469e-11	-0.71104	0.104202	9.999e-05	2.25137e-07	2.31001e-07	0.000272756
ENSG00000279522.1	9505	1.07768	622.553	276.74	1.1306e-09	5-112913371-AAGAAAGAAAG-A	18438	296	404	0.496278	1	2.21313e-11	0.430227	0.0621058	9.999e-05	2.2619e-07	2.32035e-07	0.00023549
ENSG00000143748.17	7382	1.04604	563.646	284.909	8.0489e-10	1-224271523-G-A	-58864	262	356	0.436275	1	2.86997e-11	-0.174142	0.0252923	9.999e-05	2.26984e-07	2.32805e-07	0.000240495
ENSG00000115998.7	7757	1.04666	838.801	289.129	5.52309e-10	2-70186220-C-T	-4851	75	82	0.10049	1	2.58859e-11	-0.456421	0.0661294	9.999e-05	2.2984e-07	2.35687e-07	0.000161869
ENSG00000179583.18	10418	1.05559	1437.34	292.873	3.67245e-10	16-10923871-G-C	57649	55	55	0.067402	1	2.17673e-11	-0.288289	0.0416	9.999e-05	2.30651e-07	2.36472e-07	9.66142e-05
ENSG00000148459.15	10687	1.05753	785.042	285.151	6.98941e-10	10-26702250-G-A	4591	240	286	0.351117	1	2.48116e-11	0.353748	0.0512025	9.999e-05	2.33415e-07	2.39258e-07	0.000177744
ENSG00000204277.1	9760	1.03321	2131.6	304.179	1.81472e-10	17-78258783-A-G	-19709	185	213	0.26125	1	2.3572e-11	0.474365	0.0685784	9.999e-05	2.33519e-07	2.39318e-07	6.15426e-05
ENSG00000280332.1	9052	1.04957	1120.39	294.063	4.38049e-10	19-16349103-A-G	-9224	119	130	0.159705	1	2.9165e-11	-0.256848	0.0373187	9.999e-05	2.33719e-07	2.39475e-07	0.000122086
ENSG00000268705.1	10723	1.04841	506.433	278.892	9.56003e-10	19-21569186-C-T	47290	222	267	0.32801	1	2.16183e-11	-0.389892	0.0562523	9.999e-05	2.34482e-07	2.40211e-07	0.00026927
ENSG00000281103.1	8925	1.06436	884.432	287.228	6.91797e-10	7-38233206-C-CTCCACCACCACCACTG	-108371	61	62	0.0759804	1	2.89118e-11	-0.339194	0.049273	9.999e-05	2.36815e-07	2.42552e-07	0.000160463
ENSG00000205356.9	7881	1.01477	1016.86	302.12	2.93854e-10	7-98245313-G-A	-6938	266	349	0.427696	1	3.43365e-11	-0.161184	0.02351	9.999e-05	2.37854e-07	2.43569e-07	0.0001229
ENSG00000271119.1	10146	1.06112	1450.49	290.814	4.06734e-10	5-1595501-G-C	875	163	181	0.222359	1	2.08043e-11	0.506104	0.0729537	9.999e-05	2.38991e-07	2.44684e-07	9.70665e-05
ENSG00000125648.14	9772	1.04181	1710.91	298.241	2.62427e-10	19-6469065-C-T	3862	20	20	0.02457	1	2.25909e-11	-0.597606	0.0863094	9.999e-05	2.39295e-07	2.44948e-07	7.83892e-05
ENSG00000279891.1	7697	1.0711	1327.07	298.598	5.15452e-10	3-188180735-T-C	2192	93	104	0.128713	1	4.93185e-11	0.666693	0.0980901	9.999e-05	2.41553e-07	2.4721e-07	0.000108731
ENSG00000182180.13	5735	1.04667	384.318	291.469	1.26555e-09	10-73282096-ATTGAGG-A	29403	83	88	0.108108	1	8.0147e-11	0.323481	0.0481605	9.999e-05	2.41828e-07	2.47443e-07	0.000353252
ENSG00000198185.11	7468	1.05323	1099.39	297.135	4.87776e-10	20-46513980-A-T	421	156	179	0.219363	1	4.15753e-11	0.494714	0.0724885	9.999e-05	2.42914e-07	2.48505e-07	0.000125566
ENSG00000082701.14	7674	1.04346	622.182	284.544	7.53188e-10	3-120165816-G-T	71399	260	326	0.39951	1	2.57944e-11	0.114154	0.016538	9.999e-05	2.44063e-07	2.49632e-07	0.000216452
ENSG00000162398.11	8209	1.03763	1148.88	296.067	3.75833e-10	1-54807749-A-T	1686	137	156	0.192118	1	2.86103e-11	0.383902	0.0557538	9.999e-05	2.44701e-07	2.50235e-07	0.000115492
ENSG00000178567.7	7145	1.05057	723.944	290.377	7.22753e-10	3-37190967-G-A	197799	156	186	0.227941	1	3.88607e-11	0.136682	0.0199951	9.999e-05	2.46295e-07	2.51815e-07	0.000189407
ENSG00000256537.4	9154	1.04307	1066	293.894	4.44879e-10	12-10907513-ATG-A	-263709	287	401	0.492593	1	2.92957e-11	-0.167446	0.0243316	9.999e-05	2.48572e-07	2.54093e-07	0.000126216
ENSG00000175701.10	4319	1.05896	556.171	291.045	1.07133e-09	2-110212292-CTCCGGCGCGGACATGGCAAGGTGGCCATGAGGGGGA-C	-33019	70	78	0.0960591	1	6.41784e-11	-0.421488	0.0624109	9.999e-05	2.49377e-07	2.54867e-07	0.000251765
ENSG00000137757.10	6861	1.01984	489.044	292.637	7.03585e-10	11-105155959-G-A	132791	70	73	0.0896806	1	4.47919e-11	0.331399	0.0486455	9.999e-05	2.53961e-07	2.595e-07	0.00025899
ENSG00000187607.15	7845	1.02983	1105.24	298.407	3.63518e-10	17-15697252-G-A	-2325	255	340	0.416667	1	3.29227e-11	0.180488	0.0262994	9.999e-05	2.55604e-07	2.61128e-07	0.000117653
ENSG00000198951.11	7026	1.0312	559.865	285.019	7.33328e-10	22-42062477-G-A	-8365	212	240	0.29484	1	2.59667e-11	-0.108873	0.0157755	9.999e-05	2.56011e-07	2.61492e-07	0.000233073
ENSG00000188536.12	5507	1.04373	1037.83	296.86	4.7581e-10	16-972576-G-A	799729	15	15	0.0183824	1	3.96067e-11	-0.571892	0.0836999	9.999e-05	2.56734e-07	2.6218e-07	0.000129859
ENSG00000226711.6	8697	1.03176	1166.43	297.952	3.58324e-10	12-8180165-A-C	-44	256	338	0.414216	1	3.13041e-11	-0.34463	0.0501569	9.999e-05	2.58587e-07	2.6402e-07	0.00011204
ENSG00000153012.11	8295	1.04092	1393.77	299.97	3.43716e-10	4-24995549-A-G	-35330	99	111	0.136029	1	3.4787e-11	-0.565546	0.0825151	9.999e-05	2.5944e-07	2.64838e-07	9.60071e-05
ENSG00000258867.5	8129	1.04495	670.353	286.402	7.60757e-10	14-88080217-G-T	55667	9	9	0.0110294	1	3.02464e-11	1.97309	0.286927	9.999e-05	2.60743e-07	2.66117e-07	0.000201659
ENSG00000174885.12	4716	1.03106	668.556	295.114	6.31086e-10	11-261113-GAAAGAAAGAA-G	-17252	144	158	0.19603	1	4.77374e-11	-0.21311	0.0313301	9.999e-05	2.63886e-07	2.69272e-07	0.000195112
ENSG00000263327.6	7739	1.05597	952.992	291.741	6.34491e-10	4-16315808-A-G	89123	45	46	0.0563726	1	3.71807e-11	0.778228	0.113726	9.999e-05	2.64706e-07	2.70055e-07	0.000145853
ENSG00000083799.17	6566	1.03577	1189.75	302.621	3.81456e-10	16-50690878-G-A	-51172	237	303	0.372236	1	4.75037e-11	-0.133534	0.0196291	9.999e-05	2.65012e-07	2.70314e-07	0.000110991
ENSG00000151466.11	7420	1.02151	799.889	295.84	4.60016e-10	4-128958285-C-G	-135031	213	255	0.3125	1	3.53048e-11	-0.168345	0.0245707	9.999e-05	2.65083e-07	2.70334e-07	0.000159055
ENSG00000108239.8	7563	1.04181	725.028	294.338	6.86205e-10	10-94568845-C-CT	166341	246	317	0.389027	1	4.95051e-11	-0.260779	0.0383717	9.999e-05	2.663e-07	2.71522e-07	0.000184969
ENSG00000265148.5	5585	1.00699	881.201	299.838	3.37073e-10	17-58352403-G-A	26953	275	361	0.442402	1	3.37055e-11	-0.185435	0.0270354	9.999e-05	2.6663e-07	2.71805e-07	0.000138888
ENSG00000134897.13	8654	1.03457	1266.67	299.751	3.54898e-10	13-102795179-G-A	-3870	174	200	0.247525	1	3.54616e-11	0.318045	0.0464251	9.999e-05	2.67191e-07	2.72324e-07	0.000103929
ENSG00000170271.10	7602	1.06308	732.524	286.801	9.25278e-10	5-154820703-G-A	-38549	290	369	0.452206	1	3.91783e-11	0.170621	0.024965	9.999e-05	2.69041e-07	2.74155e-07	0.000193128
ENSG00000259953.1	8409	1.02384	991.528	298.718	3.91579e-10	9-112172252-G-A	134522	202	240	0.29484	1	3.66185e-11	-0.320346	0.0467968	9.999e-05	2.70281e-07	2.75365e-07	0.000129106
ENSG00000226167.1	6065	1.02992	801.679	298.051	5.30388e-10	1-113901277-G-A	44642	135	149	0.183047	1	4.88963e-11	0.416642	0.0612875	9.999e-05	2.70634e-07	2.7567e-07	0.000162233
ENSG00000189280.3	6375	1.02089	916.272	297.379	4.12406e-10	1-34798461-G-A	43414	235	302	0.370098	1	3.5084e-11	-0.430839	0.0628737	9.999e-05	2.74992e-07	2.80014e-07	0.000138624
ENSG00000279311.1	6892	1.04468	527.11	289.409	1.01419e-09	3-158849210-T-G	-20688	220	273	0.334559	1	5.32523e-11	0.357785	0.0527384	9.999e-05	2.75006e-07	2.80014e-07	0.000256276
ENSG00000109920.12	6017	1.03408	242.077	277.525	1.90945e-09	11-47707628-G-A	-59815	230	279	0.341912	1	4.42588e-11	-0.0935224	0.0137241	9.999e-05	2.77066e-07	2.82056e-07	0.000542969
ENSG00000020181.17	5407	1.05089	821.765	296.666	7.16562e-10	8-37798665-C-T	14474	276	354	0.433824	1	6.18228e-11	0.294125	0.0435123	9.999e-05	2.77523e-07	2.82466e-07	0.000166997
ENSG00000196793.13	9366	1.0725	701.695	285.131	1.13447e-09	10-43521378-C-T	-53240	209	254	0.311275	1	4.36086e-11	-0.280124	0.0410924	9.999e-05	2.78453e-07	2.83357e-07	0.000206323
ENSG00000165102.14	5061	1.0792	315.576	274.268	2.78328e-09	8-43260603-A-T	120148	69	74	0.0909091	1	5.36806e-11	0.27613	0.0407102	9.999e-05	2.80953e-07	2.85846e-07	0.000466188
ENSG00000211965.4	6190	1.0628	450.569	278.147	1.56438e-09	14-106547223-A-G	-10254	221	266	0.32716	1	3.66453e-11	0.238303	0.0348123	9.999e-05	2.81651e-07	2.86499e-07	0.000313736
ENSG00000114268.11	3172	1.04605	225.166	284.314	2.4943e-09	3-48553930-T-C	-7796	85	97	0.119165	1	1.0289e-10	0.110837	0.0166041	9.999e-05	2.83727e-07	2.88555e-07	0.000601896
ENSG00000156599.10	7050	1.05796	409.107	279.034	1.62405e-09	11-57658956-C-G	-8791	230	281	0.344828	1	4.11489e-11	-0.127367	0.018658	9.999e-05	2.83984e-07	2.8876e-07	0.000341402
ENSG00000110756.17	7861	1.05366	1046.33	294.8	5.9985e-10	11-18318953-A-AT	-3245	89	96	0.117647	1	4.40264e-11	-0.245392	0.0360059	9.999e-05	2.84883e-07	2.89566e-07	0.000132077
ENSG00000128294.15	9488	1.03314	2040.11	304.915	2.29608e-10	22-26523190-A-AAAAC	-73527	239	296	0.362745	1	3.22167e-11	0.213966	0.0311615	9.999e-05	2.84888e-07	2.89566e-07	6.42904e-05
ENSG00000134686.18	6175	1.04825	813.552	291.779	7.20948e-10	1-33443575-G-T	12523	14	14	0.0171569	1	4.31442e-11	-0.268736	0.0394118	9.999e-05	2.87377e-07	2.92038e-07	0.000167564
ENSG00000272072.1	6976	1.05837	892.92	292.121	7.58895e-10	7-107562820-T-G	369520	152	176	0.215686	1	4.69501e-11	0.356337	0.0523654	9.999e-05	2.88209e-07	2.92826e-07	0.0001566
ENSG00000230163.1	6072	1.03543	889.051	296.668	5.5373e-10	1-34848325-TCA-T	-2369	281	379	0.465602	1	4.62902e-11	-0.370486	0.0544262	9.999e-05	2.89787e-07	2.94372e-07	0.000148396
ENSG00000109113.18	4033	1.04785	500.988	291.308	1.17703e-09	17-28625411-TTC-T	-93018	62	71	0.0878713	1	7.28911e-11	-0.368843	0.0547861	9.999e-05	2.907e-07	2.95242e-07	0.000271815
ENSG00000166582.9	6846	1.04671	795.926	291.959	7.30236e-10	17-16337031-C-T	-16468	279	359	0.441032	1	4.43826e-11	0.19285	0.0283019	9.999e-05	2.9119e-07	2.95682e-07	0.000170611
ENSG00000181790.10	9417	1.0291	1253.4	294.867	3.60065e-10	8-142462947-C-T	13517	104	112	0.137592	1	2.48568e-11	-0.415284	0.060112	9.999e-05	2.91296e-07	2.95732e-07	0.00010355
ENSG00000135677.10	5670	1.02992	736.363	295.464	6.21015e-10	12-64758204-C-G	-1243	270	353	0.432598	1	4.81278e-11	-0.0994118	0.0146178	9.999e-05	2.91655e-07	2.96039e-07	0.000176626
ENSG00000186522.14	4711	1.03737	567.676	293.77	9.04347e-10	2-109614115-C-A	-91	168	194	0.237745	1	6.48663e-11	-0.350984	0.0519847	9.999e-05	2.94018e-07	2.98378e-07	0.000233558
ENSG00000116151.13	7440	1.04667	1364.52	300.246	4.30619e-10	1-2348393-G-A	-43314	125	139	0.170762	1	4.56093e-11	-0.409587	0.0601488	9.999e-05	2.94735e-07	2.99048e-07	9.95103e-05
ENSG00000213876.4	8359	1.03478	1548.39	300.125	3.20374e-10	17-7137138-A-C	-3792	185	215	0.26348	1	3.25489e-11	-0.260739	0.0379826	9.999e-05	2.9494e-07	2.99197e-07	8.50665e-05
ENSG00000110934.10	6546	1.04532	803.593	293.527	7.22336e-10	12-51322982-G-A	-1686	215	250	0.307125	1	4.93666e-11	0.105458	0.0155163	9.999e-05	2.96873e-07	3.011e-07	0.000168385
ENSG00000072274.12	8340	1.03574	1206.75	295.708	4.23193e-10	3-196189182-C-T	106993	111	127	0.155637	1	3.18155e-11	-0.290562	0.0423041	9.999e-05	2.99589e-07	3.03795e-07	0.00010942
ENSG00000261971.6	6908	1.04316	1002.35	292.004	5.66832e-10	16-3056025-G-A	-2677	246	309	0.37875	1	3.33592e-11	-0.118295	0.0172425	9.999e-05	2.99729e-07	3.03878e-07	0.000134261
ENSG00000143653.9	10650	1.06357	1044.78	284.944	7.25781e-10	1-246711573-C-T	-12474	262	326	0.400498	1	2.55012e-11	-0.30118	0.0436218	9.999e-05	3.00986e-07	3.05093e-07	0.000135576
ENSG00000197852.9	7712	1.04583	1015.63	297.907	5.85722e-10	1-111693897-C-CTTT	-61347	22	22	0.0275	1	5.40548e-11	0.336287	0.0495876	9.999e-05	3.02266e-07	3.06331e-07	0.000133409
ENSG00000101247.17	7196	1.04285	800.161	293.715	7.13245e-10	20-13823140-A-G	38190	66	71	0.0870098	1	4.9355e-11	0.398077	0.0585698	9.999e-05	3.02536e-07	3.06545e-07	0.000168048
ENSG00000188042.7	9941	1.01968	1916.38	306.692	2.12848e-10	2-234454713-GA-G	-42340	222	267	0.328321	1	3.38061e-11	-0.141706	0.0206613	9.999e-05	3.02767e-07	3.06719e-07	6.60729e-05
ENSG00000272573.5	5589	1.04311	502.118	282.306	1.14272e-09	3-52856459-T-C	21240	154	173	0.21201	1	3.52072e-11	-0.335457	0.0489583	9.999e-05	3.03073e-07	3.06969e-07	0.000267956
ENSG00000213551.4	5743	1.03967	378.169	289.924	1.4462e-09	10-73349509-T-C	100667	101	111	0.1367	1	8.3245e-11	-0.36646	0.0546104	9.999e-05	3.03411e-07	3.07252e-07	0.000352648
ENSG00000279996.1	4662	1.06021	527.478	289.439	1.3858e-09	7-75618011-C-T	-8959	276	357	0.438575	1	7.64385e-11	-0.401433	0.0596964	9.999e-05	3.04021e-07	3.07809e-07	0.000266287
ENSG00000278965.1	9121	1.04149	1395.22	295.712	4.03717e-10	5-180080499-A-G	-1192	152	177	0.216912	1	3.01817e-11	-0.547409	0.0796002	9.999e-05	3.04482e-07	3.08216e-07	9.60476e-05
ENSG00000163950.12	7959	1.07024	858.959	285.792	9.84639e-10	4-1746489-C-T	33934	240	290	0.355392	1	3.8926e-11	-0.236806	0.0346435	9.999e-05	3.07e-07	3.10705e-07	0.000167626
ENSG00000116698.21	6986	1.03219	660.942	292.264	7.58031e-10	1-183461687-C-G	-10579	230	281	0.344363	1	4.74013e-11	-0.117036	0.0172029	9.999e-05	3.09748e-07	3.13425e-07	0.00019794
ENSG00000237702.2	5149	1.02628	707.342	301.731	6.55937e-10	7-142343227-G-A	34685	246	311	0.381127	1	8.09818e-11	0.285071	0.0424528	9.999e-05	3.12724e-07	3.16374e-07	0.000182129
ENSG00000183161.4	10505	1.05491	794.088	287.568	8.95447e-10	11-22618117-G-A	-8670	119	137	0.167892	1	4.00359e-11	0.174582	0.0255576	9.999e-05	3.19025e-07	3.22687e-07	0.000174573
ENSG00000197763.14	9112	1.03837	897.721	293.886	6.28336e-10	3-126656809-G-A	1654	108	127	0.155637	1	4.33039e-11	-0.48734	0.0714778	9.999e-05	3.19378e-07	3.2298e-07	0.000148082
ENSG00000186399.10	5497	1.0335	824.753	296.471	6.40696e-10	15-30629426-C-T	215264	65	71	0.0872236	1	5.37365e-11	0.648921	0.0956736	9.999e-05	3.20922e-07	3.24478e-07	0.000159169
ENSG00000250571.6	7944	1.03818	958.433	292.452	5.91096e-10	8-143276132-C-T	8699	217	265	0.324755	1	3.62177e-11	0.127369	0.0186015	9.999e-05	3.21751e-07	3.25254e-07	0.000138633
ENSG00000176268.5	7086	1.02455	1001.17	300.556	4.67971e-10	13-40879764-A-C	15862	272	363	0.445813	1	5.1174e-11	-0.458876	0.0675744	9.999e-05	3.24183e-07	3.27649e-07	0.000128098
ENSG00000164691.16	8841	1.05633	947.38	294.28	7.90147e-10	6-159042420-C-T	-2732	83	99	0.121622	1	5.78236e-11	-0.275138	0.0406372	9.999e-05	3.29936e-07	3.33398e-07	0.000146847
ENSG00000212916.4	8860	1.04082	1399.24	301.168	4.33391e-10	1-232815315-C-G	10423	79	85	0.104167	1	4.91644e-11	-0.475405	0.0699407	9.999e-05	3.32098e-07	3.35518e-07	9.56067e-05
ENSG00000146247.13	7924	1.04731	539.191	281.393	1.23339e-09	6-78863205-A-G	-215031	257	317	0.38848	1	3.58275e-11	-0.0781675	0.0114129	9.999e-05	3.32391e-07	3.35748e-07	0.000252211
ENSG00000278784.1	8028	1.03848	1185.13	298.734	4.98497e-10	14-24225238-ACT-A	22427	68	71	0.0870098	1	4.79931e-11	-0.446117	0.0655937	9.999e-05	3.34582e-07	3.37896e-07	0.000112203
ENSG00000163191.5	6437	1.03426	597.052	290.446	9.37487e-10	1-152042009-T-G	-5898	60	65	0.0798526	1	5.26468e-11	0.102312	0.0150768	9.999e-05	3.36762e-07	3.40032e-07	0.000220298
ENSG00000166170.9	8251	1.02954	1079.84	297.496	4.84836e-10	14-103554117-T-C	-8714	247	307	0.37715	1	4.2429e-11	-0.178318	0.0261409	9.999e-05	3.37168e-07	3.40375e-07	0.000120329
ENSG00000137270.10	8084	1.04191	1097.62	301.257	5.72133e-10	6-53207590-A-C	58761	128	146	0.179361	1	6.72897e-11	-0.373642	0.0553904	9.999e-05	3.38925e-07	3.42083e-07	0.000122216
ENSG00000183576.12	8255	1.01268	1402.35	302.398	2.96636e-10	14-99468642-T-TC	-12247	276	357	0.438575	1	3.54191e-11	0.243103	0.0354847	9.999e-05	3.43434e-07	3.46566e-07	8.86217e-05
ENSG00000275764.1	8088	1.04306	940.946	291.098	6.88156e-10	12-27203138-A-ATATATATACAT	166038	265	332	0.407828	1	3.88307e-11	-0.209718	0.030679	9.999e-05	3.44056e-07	3.47127e-07	0.000142983
ENSG00000198040.10	4740	1.0713	520.831	281.637	1.85533e-09	12-133107042-A-T	69750	260	327	0.400735	1	5.91801e-11	-0.121652	0.0179779	9.999e-05	3.4873e-07	3.51775e-07	0.000277145
ENSG00000100505.13	8108	1.05526	1044.41	291.165	7.45992e-10	14-50968096-A-T	-127965	24	24	0.0294118	1	4.2808e-11	0.937218	0.137423	9.999e-05	3.49521e-07	3.52504e-07	0.000132852
ENSG00000100784.10	7742	1.01641	1039.18	296.996	4.32197e-10	14-91110548-A-G	50216	33	33	0.0407407	1	3.59229e-11	0.342534	0.0500152	9.999e-05	3.50861e-07	3.53786e-07	0.00012079
ENSG00000008394.12	5575	1.02787	851.691	298.305	6.257e-10	12-16348717-C-T	1575	17	18	0.0222772	1	5.99283e-11	-0.645617	0.0954388	9.999e-05	3.52052e-07	3.54919e-07	0.000151895
ENSG00000063854.12	8246	1.03696	1268.79	296.194	4.8034e-10	16-1822478-A-G	-4462	164	182	0.223039	1	3.80711e-11	0.156413	0.0228703	9.999e-05	3.53384e-07	3.56192e-07	0.000104397
ENSG00000167562.12	11616	1.05037	2069.16	303.383	3.56544e-10	19-52560883-A-G	4546	142	164	0.20098	1	4.66278e-11	-0.237809	0.0349414	9.999e-05	3.54331e-07	3.57078e-07	6.62421e-05
ENSG00000140526.17	7789	1.03092	1356.72	300.953	4.13775e-10	15-89129048-A-G	41589	27	27	0.0330882	1	4.59753e-11	-0.325883	0.0478659	9.999e-05	3.54933e-07	3.57616e-07	9.61189e-05
ENSG00000274307.1	9188	1.0483	1588.18	299.461	4.52838e-10	15-25841279-GT-G	130410	276	363	0.445545	1	4.55108e-11	-0.254922	0.037434	9.999e-05	3.55588e-07	3.58205e-07	8.58513e-05
ENSG00000142065.13	6593	1.06436	656.812	289.667	1.36935e-09	19-36264416-G-C	-114783	120	140	0.171569	1	7.66941e-11	0.152048	0.0226126	9.999e-05	3.56847e-07	3.59404e-07	0.000216065
ENSG00000198276.15	5792	1.03419	881.527	294.398	6.76822e-10	20-63968004-C-T	16878	104	114	0.140049	1	4.89596e-11	0.222179	0.0326833	9.999e-05	3.60148e-07	3.62658e-07	0.000149184
ENSG00000102978.12	8525	1.02944	1385.08	297.264	4.03877e-10	16-57476044-G-C	13657	279	357	0.4375	1	3.39765e-11	0.202764	0.0295674	9.999e-05	3.61512e-07	3.63961e-07	9.37887e-05
ENSG00000057019.15	9303	1.0474	578.24	283.117	1.25857e-09	3-98771297-A-T	-130392	277	353	0.433333	1	4.20578e-11	0.350267	0.0513375	9.999e-05	3.64806e-07	3.67207e-07	0.000235237
ENSG00000218891.4	9671	1.05973	1710.04	294.43	5.0511e-10	19-55580308-T-C	-537	175	209	0.256127	1	3.52464e-11	0.183656	0.0268044	9.999e-05	3.65401e-07	3.67734e-07	8.20508e-05
ENSG00000197403.3	9005	1.03476	816.001	287.92	7.47913e-10	1-158801958-T-C	35276	10	10	0.0122549	1	3.34097e-11	1.52501	0.222291	9.999e-05	3.65603e-07	3.67867e-07	0.0001614
ENSG00000177556.11	8569	1.03991	873.806	294.856	7.52457e-10	5-151760964-T-C	2185	273	356	0.436275	1	5.71161e-11	-0.235368	0.0347529	9.999e-05	3.661e-07	3.68296e-07	0.000152737
ENSG00000130175.9	7208	1.04917	788.989	290.821	9.54556e-10	19-11448343-A-G	13055	80	88	0.107843	1	5.52962e-11	0.176154	0.0259892	9.999e-05	3.68525e-07	3.70664e-07	0.000173182
ENSG00000206573.8	8111	1.04982	1361.46	296.866	5.59928e-10	3-9385814-A-G	-12765	104	116	0.142506	1	4.75682e-11	-0.226842	0.0333461	9.999e-05	3.6973e-07	3.71804e-07	0.000100531
ENSG00000135535.15	6730	1.05118	704.316	294.3	1.11516e-09	6-109275589-G-A	-106868	281	358	0.439803	1	8.55341e-11	-0.108134	0.016125	9.999e-05	3.74053e-07	3.76078e-07	0.000194985
ENSG00000269949.1	9737	1.04976	1150.54	297.425	6.75927e-10	4-57014118-G-A	52745	153	181	0.222359	1	6.12363e-11	-0.52267	0.0773048	9.999e-05	3.77843e-07	3.79815e-07	0.000118944
ENSG00000169583.12	6782	1.01483	1392.49	306.098	3.40666e-10	9-136961416-ACAGGGCTGCGAGGGGACTGCCTG-A	-35387	270	340	0.416667	1	5.40163e-11	-0.172042	0.0253682	9.999e-05	3.79843e-07	3.81751e-07	8.97637e-05
ENSG00000170439.6	6979	1.03277	779.673	300.001	7.91311e-10	12-55681479-C-T	-67	186	215	0.264128	1	8.80499e-11	-0.46362	0.0691851	9.999e-05	3.807e-07	3.82539e-07	0.000168055
ENSG00000267474.1	7846	1.02846	1377.47	300.422	4.23064e-10	19-14461537-G-A	3136	97	106	0.130221	1	4.53083e-11	-0.57801	0.0848686	9.999e-05	3.82595e-07	3.84369e-07	9.40645e-05
ENSG00000204681.10	17008	1.05604	329.477	261.858	2.62948e-09	6-30049594-AATATAT-A	415618	36	36	0.04534	1	1.75841e-11	-0.422404	0.0606511	9.999e-05	3.86642e-07	3.88359e-07	0.000421857
ENSG00000106009.15	10337	1.03902	1385.8	297.338	4.94037e-10	7-2535539-C-CTTTTT	-20188	159	181	0.223457	1	4.28218e-11	-0.193913	0.0284335	9.999e-05	3.86863e-07	3.88507e-07	9.60898e-05
ENSG00000230074.1	6142	1.07053	464.642	282.39	2.28038e-09	9-34677541-T-C	-559	170	192	0.235294	1	8.0015e-11	-0.565537	0.0841949	9.999e-05	3.89141e-07	3.90719e-07	0.000310069
ENSG00000168615.11	5590	1.03085	629.096	292.663	9.85082e-10	8-38998817-A-G	1948	274	345	0.423833	1	6.58294e-11	-0.157652	0.0233584	9.999e-05	3.93437e-07	3.94956e-07	0.000207239
ENSG00000128394.16	6379	1.032	843.548	291.74	7.48498e-10	22-39041460-C-CGT	856	38	44	0.0540541	1	4.48971e-11	0.533367	0.0782966	9.999e-05	3.94352e-07	3.95798e-07	0.00015502
ENSG00000146700.8	7015	1.0269	733.033	290.399	8.02771e-10	7-76398259-C-T	-11436	187	221	0.270936	1	4.39069e-11	0.459289	0.067386	9.999e-05	3.9542e-07	3.96793e-07	0.000176036
ENSG00000133805.15	8714	1.02642	1038.4	296.386	5.63667e-10	11-10513802-G-A	205489	128	145	0.177696	1	4.62364e-11	-0.268616	0.0394599	9.999e-05	3.96045e-07	3.97344e-07	0.000124117
ENSG00000198821.10	7726	1.03034	1116.16	300.842	5.56245e-10	1-167457933-T-A	-60677	173	205	0.251225	1	6.32895e-11	0.151728	0.0224591	9.999e-05	3.97194e-07	3.9842e-07	0.000116655
ENSG00000093010.13	8164	1.01523	1191.17	301.48	4.21033e-10	22-19935630-T-C	-5977	289	370	0.453431	1	4.87208e-11	-0.141206	0.0207695	9.999e-05	3.99492e-07	4.00648e-07	0.000105047
ENSG00000271851.1	8922	1.01743	1914.01	307.099	2.71356e-10	17-9547246-CA-C	-8450	246	313	0.384712	1	4.53354e-11	-0.412561	0.0605767	9.999e-05	4.00612e-07	4.01693e-07	6.57597e-05
ENSG00000024862.17	7937	1.04036	1181.5	297.719	6.15072e-10	6-138778264-T-C	4755	114	126	0.154412	1	5.63034e-11	-0.244878	0.0361444	9.999e-05	4.03644e-07	4.04655e-07	0.000113091
ENSG00000273344.1	10215	1.06441	1996.49	302.58	5.08903e-10	7-155021240-A-G	17792	235	279	0.342365	1	6.50636e-11	-0.230372	0.0341233	9.999e-05	4.05981e-07	4.0692e-07	7.10979e-05
ENSG00000149557.12	7679	1.04403	1139.03	296.263	6.76447e-10	11-125501971-C-CA	5661	124	136	0.168734	1	5.62437e-11	-0.385086	0.0568379	9.999e-05	4.06707e-07	4.07569e-07	0.000118412
ENSG00000232788.1	8171	1.03673	925.475	289.47	7.55069e-10	2-172537175-G-C	71153	187	220	0.27037	1	3.81028e-11	-0.370985	0.0542457	9.999e-05	4.08633e-07	4.0942e-07	0.000143036
ENSG00000113758.13	6995	1.03953	1165.1	299.815	6.24795e-10	5-177462529-C-A	-11872	291	377	0.463145	1	6.68167e-11	-0.229636	0.0340364	9.999e-05	4.09242e-07	4.09951e-07	0.000114441
ENSG00000158882.14	7381	1.0453	873.733	294.192	9.06183e-10	1-161224851-A-G	-1088	248	304	0.372549	1	6.7089e-11	0.314979	0.0466904	9.999e-05	4.10785e-07	4.11418e-07	0.000154862
ENSG00000106003.12	10380	1.03975	1295	293.789	5.76748e-10	7-2531184-A-G	18655	64	65	0.0796569	1	3.9008e-11	-0.269454	0.0394218	9.999e-05	4.18975e-07	4.1954e-07	0.00010302
ENSG00000064933.17	6483	1.05078	538.009	286.716	1.62042e-09	2-189742554-A-AT	-41531	85	94	0.115479	1	7.46039e-11	0.216331	0.0321511	9.999e-05	4.19826e-07	4.20311e-07	0.000254991
ENSG00000138613.13	7592	1.03772	959.884	293.608	7.60607e-10	15-63279621-C-T	3603	59	62	0.0759804	1	5.26625e-11	0.369316	0.0544235	9.999e-05	4.21463e-07	4.21869e-07	0.000138262
ENSG00000124203.6	7341	1.03564	1601.43	304.242	4.46872e-10	20-59250915-A-G	127534	189	228	0.280098	1	6.35756e-11	-0.169239	0.0250539	9.999e-05	4.25549e-07	4.25876e-07	8.24326e-05
ENSG00000109943.8	7924	1.04661	1236.88	294.675	6.76463e-10	11-122844074-A-G	5574	233	286	0.35049	1	4.99609e-11	0.217158	0.0319604	9.999e-05	4.27004e-07	4.27251e-07	0.000109763
ENSG00000186318.16	8817	1.03049	1306.41	298.76	5.21949e-10	11-117323025-C-T	6766	179	201	0.246324	1	5.0617e-11	-0.301154	0.0443364	9.999e-05	4.36467e-07	4.36635e-07	9.97083e-05
ENSG00000012963.14	8289	1.04697	1236.85	295.477	6.95951e-10	14-93216243-A-G	9148	174	204	0.25	1	5.47759e-11	-0.262098	0.0386603	9.999e-05	4.37638e-07	4.37722e-07	0.000109865
ENSG00000101470.9	7227	1.039	886.904	295.338	8.75668e-10	20-45772991-T-A	-60754	260	318	0.390394	1	7.0246e-11	0.376695	0.0559018	9.999e-05	4.41115e-07	4.41115e-07	0.00015013
ENSG00000115946.7	8720	1.04164	1110.54	297.304	7.37165e-10	2-68136767-C-T	-21077	197	238	0.291667	1	6.68897e-11	-0.254105	0.0376641	9.999e-05	4.48515e-07	4.48429e-07	0.000120711
ENSG00000127993.15	4938	1.04557	496.648	288.412	1.74869e-09	7-92536548-C-T	7775	34	37	0.0453431	1	9.25564e-11	-0.482886	0.0721493	9.999e-05	4.50704e-07	4.50531e-07	0.000272612
ENSG00000147475.14	5349	1.02866	824.257	297.759	8.34099e-10	8-37736607-C-A	-192	19	19	0.023399	1	7.94102e-11	0.883506	0.131508	9.999e-05	4.52163e-07	4.51902e-07	0.000157274
ENSG00000213626.11	8447	1.03393	1158.45	294.444	6.39756e-10	2-30441369-C-CT	209838	186	210	0.258105	1	4.6098e-11	-0.115533	0.0169706	9.999e-05	4.52386e-07	4.52038e-07	0.000113449
ENSG00000160932.10	8894	1.07235	997.103	285.811	1.2568e-09	8-143026560-A-G	8578	130	153	0.187961	1	5.17997e-11	0.211399	0.0311398	9.999e-05	4.53972e-07	4.53536e-07	0.000145149
ENSG00000198363.17	7592	1.04691	702.42	288.199	1.28472e-09	8-61740985-A-T	26345	82	85	0.104423	1	6.37967e-11	0.299853	0.0443937	9.999e-05	4.60211e-07	4.59681e-07	0.000193415
ENSG00000134262.12	6053	1.03032	822.513	300.547	8.72644e-10	1-113904943-G-A	-197	210	262	0.321429	1	1.02058e-10	-0.237864	0.0356263	9.999e-05	4.61319e-07	4.60699e-07	0.000158291
ENSG00000177706.8	6798	1.04609	935.439	291.165	9.60192e-10	7-209058-C-T	16089	10	10	0.012285	1	5.71358e-11	1.26047	0.186114	9.999e-05	4.63385e-07	4.62674e-07	0.000144938
ENSG00000155506.16	7535	1.04707	803.987	293.9	1.14035e-09	5-154820703-G-A	107801	290	369	0.452206	1	8.51824e-11	-0.132634	0.0197765	9.999e-05	4.66808e-07	4.66001e-07	0.000169054
ENSG00000043514.15	7189	1.02189	847.67	296.248	7.62856e-10	1-39880989-G-A	-2522	71	75	0.0923645	1	6.43138e-11	-0.452983	0.0670779	9.999e-05	4.68946e-07	4.68045e-07	0.000150239
ENSG00000168646.12	7780	1.04744	877.727	292.473	1.06275e-09	17-65564173-AAAATC-A	2526	200	242	0.296569	1	7.07607e-11	0.170637	0.0253271	9.999e-05	4.7283e-07	4.71832e-07	0.000154997
ENSG00000181827.14	7916	1.07075	546.367	280.194	2.35212e-09	15-56231397-C-T	-11869	309	408	0.5	1	7.00614e-11	0.11107	0.0164818	9.999e-05	4.76977e-07	4.75879e-07	0.00026384
ENSG00000178921.13	7633	1.03855	1365.98	300.421	6.11242e-10	17-8247860-G-A	242	31	32	0.039312	1	6.81457e-11	0.392134	0.0581496	9.999e-05	4.78722e-07	4.77528e-07	9.73655e-05
ENSG00000152223.12	7173	1.05336	950.332	292.915	1.07695e-09	18-45985780-A-ATTT	18506	107	114	0.141439	1	7.42317e-11	0.228389	0.0339389	9.999e-05	4.78893e-07	4.77607e-07	0.00014531
ENSG00000145569.5	7102	1.04168	901.407	297.194	9.7292e-10	5-14563955-C-T	-17820	54	57	0.0698529	1	9.05651e-11	0.322634	0.0481797	9.999e-05	4.81588e-07	4.80203e-07	0.00014873
ENSG00000154856.12	9424	1.04171	1824.91	303.533	4.81087e-10	18-10438027-G-C	-16601	118	126	0.154791	1	6.55106e-11	-0.485522	0.0719287	9.999e-05	4.81915e-07	4.80437e-07	7.34735e-05
ENSG00000179195.15	8250	1.04449	1044.41	289.711	8.79748e-10	12-123914608-G-A	-58515	266	322	0.395577	1	4.62745e-11	-0.118939	0.0174726	9.999e-05	4.8551e-07	4.83928e-07	0.000129292
ENSG00000125447.16	7692	1.03442	1113.95	296.739	7.22152e-10	17-75234761-C-T	-26912	106	113	0.13848	1	6.27011e-11	0.176587	0.0261328	9.999e-05	4.88894e-07	4.87208e-07	0.000118132
ENSG00000130764.9	10694	1.0207	2084.48	305.759	3.18863e-10	1-3779436-T-C	-17068	284	398	0.487745	1	4.90456e-11	-0.186499	0.0274358	9.999e-05	4.90785e-07	4.88998e-07	6.09073e-05
ENSG00000130158.13	7016	1.06131	766.279	287.145	1.52577e-09	19-11293828-A-G	31376	33	37	0.0453431	1	7.18685e-11	-0.975234	0.144806	9.999e-05	4.92517e-07	4.9063e-07	0.000183813
ENSG00000078140.13	8352	1.04884	1097.77	292.873	9.02377e-10	4-39734167-G-A	36123	221	269	0.330846	1	6.05203e-11	-0.192	0.0283893	9.999e-05	4.93612e-07	4.91627e-07	0.00012437
ENSG00000280206.1	4278	1.04921	575.311	286.702	1.75563e-09	16-15710699-G-T	9462	225	279	0.341975	1	8.17884e-11	-0.227762	0.0339267	9.999e-05	5.01146e-07	4.99034e-07	0.000237517
ENSG00000187583.10	4723	1.05042	686.916	291.926	1.51033e-09	1-966426-G-C	-71	103	131	0.160539	1	1.0144e-10	0.560476	0.083933	9.999e-05	5.06601e-07	5.0437e-07	0.000199543
ENSG00000148344.10	8139	1.02746	1465.19	301.202	5.20576e-10	9-129766350-T-C	13303	132	162	0.199017	1	6.03724e-11	-0.44596	0.0659362	9.999e-05	5.11964e-07	5.09612e-07	8.82038e-05
ENSG00000187037.8	9012	1.04472	1131.05	294.571	8.58717e-10	7-37657412-A-G	-26384	213	246	0.301471	1	6.49234e-11	0.172879	0.0256059	9.999e-05	5.12841e-07	5.10387e-07	0.000119457
ENSG00000177156.10	7130	1.04556	902.027	291.525	1.0918e-09	11-800921-G-T	53592	19	20	0.0248756	1	6.79858e-11	-0.223083	0.0330791	9.999e-05	5.14105e-07	5.11548e-07	0.000150105
ENSG00000168116.13	5189	1.02211	440.722	289.453	1.6175e-09	6-57046776-A-G	244	176	212	0.25995	1	9.1418e-11	-0.194173	0.029003	9.999e-05	5.16381e-07	5.13713e-07	0.000289113
ENSG00000275066.4	4946	1.05114	908.399	295.795	1.17947e-09	17-37586818-C-G	-22678	174	204	0.25	1	1.01602e-10	0.179421	0.02687	9.999e-05	5.18721e-07	5.15943e-07	0.000151168
ENSG00000106785.14	7535	1.05686	833.773	288.283	1.3933e-09	9-98089378-T-G	-29834	158	179	0.219363	1	7.05102e-11	-0.229113	0.0340036	9.999e-05	5.20882e-07	5.17993e-07	0.000167078
ENSG00000280011.1	10174	1.02287	1935.2	300.376	3.76392e-10	22-44204042-A-G	-25470	288	369	0.453317	1	3.9661e-11	-0.432578	0.0633124	9.999e-05	5.22088e-07	5.19094e-07	6.59822e-05
ENSG00000154814.13	7866	1.03324	874.339	291.826	9.76459e-10	3-16301585-T-G	36425	230	289	0.35468	1	6.1215e-11	-0.117761	0.0174172	9.999e-05	5.28865e-07	5.2573e-07	0.000150043
ENSG00000111752.10	8380	1.05695	873.96	286.263	1.35166e-09	12-8984682-G-T	70786	61	65	0.0798526	1	5.83756e-11	0.348919	0.0515464	9.999e-05	5.29516e-07	5.26277e-07	0.000159431
ENSG00000124256.14	9187	1.0507	1932.08	302.736	5.66928e-10	20-56976146-G-A	-644430	23	26	0.032419	1	7.41052e-11	-0.467237	0.0694292	9.999e-05	5.3418e-07	5.30811e-07	7.10003e-05
ENSG00000184640.17	9693	1.03915	1658.27	295.611	5.69873e-10	17-77336617-T-C	56048	280	354	0.434729	1	4.41676e-11	0.0994592	0.0145945	9.999e-05	5.39751e-07	5.36245e-07	8.03284e-05
ENSG00000154743.17	8217	1.02926	1097.93	295.353	7.51301e-10	3-12484157-T-C	-275	62	64	0.0784314	1	5.9165e-11	0.415676	0.0614285	9.999e-05	5.40606e-07	5.36991e-07	0.000118261
ENSG00000136404.15	4837	1.02165	381.516	281.477	1.94754e-09	15-83087641-A-G	-19766	238	278	0.340686	1	6.18972e-11	0.14344	0.0212208	9.999e-05	5.42321e-07	5.38592e-07	0.000333566
ENSG00000198879.11	10207	1.04205	1660.72	298.056	5.96026e-10	10-7178872-T-C	-232614	198	230	0.282555	1	5.57295e-11	0.175687	0.0259252	9.999e-05	5.43397e-07	5.39558e-07	8.08081e-05
ENSG00000213171.2	5721	1.05463	613.944	292.622	1.92323e-09	1-151805451-C-T	-619	23	23	0.028607	1	1.40538e-10	1.29779	0.195942	9.999e-05	5.46879e-07	5.42912e-07	0.00022563
ENSG00000161643.12	8329	1.0509	1439.91	299.12	7.82781e-10	19-50086198-A-G	116525	47	51	0.0632754	1	8.16444e-11	0.601244	0.0895553	9.999e-05	5.48956e-07	5.44869e-07	9.53141e-05
ENSG00000112697.15	6855	1.03652	549.537	291.247	1.69177e-09	6-75285439-C-CCTT	471	258	316	0.388206	1	1.09866e-10	-0.0952559	0.0142933	9.999e-05	5.51038e-07	5.46831e-07	0.000240741
ENSG00000162511.7	8462	1.04519	1120.06	296.794	9.37426e-10	1-30773963-C-T	16143	257	344	0.421569	1	8.43778e-11	0.0835864	0.0124603	9.999e-05	5.52614e-07	5.4829e-07	0.000120774
ENSG00000204304.11	29242	1.07795	641.891	264.892	2.54116e-09	6-32186508-A-G	-3678	201	241	0.295567	1	2.19567e-11	-0.100054	0.0144407	9.999e-05	5.57451e-07	5.52984e-07	0.000228547
ENSG00000148773.13	10178	1.03974	1883.11	304.454	5.229e-10	10-128095649-T-C	-30736	26	29	0.0355392	1	7.6673e-11	0.461165	0.0685843	9.999e-05	5.586e-07	5.54018e-07	7.08448e-05
ENSG00000144043.11	8268	1.0103	1178.2	300.167	5.55594e-10	2-70990408-G-A	-4537	138	148	0.181373	1	6.01737e-11	0.236045	0.034897	9.999e-05	5.62831e-07	5.58109e-07	0.000104811
ENSG00000110446.10	6664	1.04058	834.968	294.442	1.20509e-09	11-60934515-G-A	-18015	267	339	0.416462	1	9.43495e-11	0.0868701	0.0129857	9.999e-05	5.64483e-07	5.5964e-07	0.000160113
ENSG00000234329.1	5474	1.04224	425.22	288.469	2.42115e-09	1-45690636-G-T	38810	211	242	0.296758	1	1.35309e-10	0.412	0.0621451	9.999e-05	5.64645e-07	5.59694e-07	0.000315701
ENSG00000108578.14	4558	1.05669	348.048	286.113	3.60485e-09	17-30333469-A-T	41427	262	329	0.404177	1	1.80682e-10	-0.186613	0.0283554	9.999e-05	5.66418e-07	5.61345e-07	0.00040001
ENSG00000110324.10	7571	1.03545	1015.11	295.069	9.27101e-10	11-118007844-T-C	21496	100	116	0.142506	1	7.34491e-11	-0.234903	0.0348979	9.999e-05	5.66648e-07	5.61466e-07	0.000129978
ENSG00000261098.1	7753	1.06595	731.957	285.805	1.94789e-09	11-107300797-C-T	-15474	159	183	0.224265	1	8.62589e-11	0.282528	0.0421397	9.999e-05	5.69941e-07	5.64621e-07	0.000194647
ENSG00000188603.18	4851	1.02669	678.764	296.551	1.23894e-09	16-28478021-G-A	-17077	266	336	0.412562	1	1.13403e-10	0.147523	0.0221535	9.999e-05	5.72343e-07	5.66892e-07	0.00019
ENSG00000158201.9	4337	1.04488	459.148	288.407	2.41658e-09	18-21807447-C-T	102642	14	17	0.0208845	1	1.34405e-10	-0.415972	0.0627336	9.999e-05	5.88012e-07	5.82301e-07	0.000294355
ENSG00000169330.8	9108	1.04851	1112.75	294.951	1.0542e-09	15-79621410-T-A	188894	300	407	0.498775	1	8.41871e-11	0.370664	0.0552522	9.999e-05	5.92067e-07	5.86205e-07	0.000122596
ENSG00000149243.15	6128	1.02795	798.442	294.259	1.1087e-09	11-75407627-T-C	-23002	231	290	0.355392	1	8.47145e-11	-0.416989	0.0621671	9.999e-05	5.92409e-07	5.86432e-07	0.00016206
ENSG00000177981.10	7650	1.03053	860.418	297.512	1.06755e-09	12-48269213-C-G	88000	185	219	0.269042	1	1.0282e-10	-0.209273	0.0313499	9.999e-05	5.93021e-07	5.86926e-07	0.000151401
ENSG00000110108.9	6596	1.04524	857.339	296.802	1.32661e-09	11-60907105-C-T	-6769	250	303	0.372236	1	1.24675e-10	-0.115313	0.0173577	9.999e-05	6.0034e-07	5.94057e-07	0.0001578
ENSG00000255026.1	4739	1.04056	685.659	295.632	1.56323e-09	11-291694-A-G	4389	247	312	0.382353	1	1.37925e-10	-0.285622	0.0431032	9.999e-05	6.03045e-07	5.9662e-07	0.000194963
ENSG00000182240.15	10381	1.01369	1853.64	299.163	4.03281e-10	21-41148719-A-C	-19082	211	252	0.308824	1	3.91235e-11	-0.25774	0.0377107	9.999e-05	6.12668e-07	6.06025e-07	6.72287e-05
ENSG00000231551.8	2807	1.03752	476.623	296.594	2.19511e-09	1-148335412-G-T	-67104	18	23	0.0282555	1	2.16268e-10	0.815699	0.124516	9.999e-05	6.13978e-07	6.0709e-07	0.000278282
ENSG00000198053.11	8767	1.045	1488.04	297.474	7.78343e-10	20-1894078-T-C	-297	171	201	0.246929	1	7.19796e-11	-0.102024	0.0151495	9.999e-05	6.13953e-07	6.0709e-07	9.08645e-05
ENSG00000182173.12	7511	1.03533	972.056	292.904	1.04575e-09	17-75520853-T-C	4793	106	114	0.139706	1	7.17315e-11	0.191764	0.0284724	9.999e-05	6.14818e-07	6.07805e-07	0.000135691
ENSG00000169981.10	6442	1.03963	622.789	289.684	1.73372e-09	3-44842479-G-A	193752	106	118	0.144608	1	1.0072e-10	0.46958	0.0703087	9.999e-05	6.15685e-07	6.08546e-07	0.000214135
ENSG00000122026.10	8972	1.03682	1244.91	297.395	8.41763e-10	13-27242863-T-C	-8446	43	46	0.0563726	1	7.81272e-11	-0.211179	0.031421	9.999e-05	6.21149e-07	6.13831e-07	0.000106362
ENSG00000224950.2	7231	1.0409	880.628	293.759	1.26435e-09	1-116499066-G-A	-146	141	159	0.194853	1	9.47778e-11	0.302087	0.0451622	9.999e-05	6.24378e-07	6.16904e-07	0.000151936
ENSG00000167984.17	7683	1.02171	1180.03	298.021	7.26589e-10	16-3576105-AAG-A	-1295	78	82	0.10049	1	6.93621e-11	-0.210876	0.0312843	9.999e-05	6.27212e-07	6.19587e-07	0.000107877
ENSG00000052795.12	6704	1.05721	554.067	286.839	2.51135e-09	4-158789321-ATGTG-A	20183	220	266	0.326781	1	1.25209e-10	-0.206228	0.0310463	9.999e-05	6.27351e-07	6.19606e-07	0.000251622
ENSG00000103160.11	13800	1.05562	2385.16	294.771	5.74279e-10	16-84068082-T-C	-77106	132	155	0.189951	1	4.18203e-11	0.287141	0.0420796	9.999e-05	6.30798e-07	6.22892e-07	5.82281e-05
ENSG00000062282.14	6101	1.01434	926.799	301.893	8.3815e-10	11-75843144-G-T	83632	96	105	0.128993	1	1.07392e-10	-0.11189	0.0167797	9.999e-05	6.30989e-07	6.22962e-07	0.00013469
ENSG00000167613.15	10594	1.0108	2595.93	309.181	2.87781e-10	19-54375155-C-T	4597	47	51	0.0625	1	5.60932e-11	-0.708757	0.104604	9.999e-05	6.38559e-07	6.30317e-07	4.76351e-05
ENSG00000225434.2	6592	1.02655	771.606	293.754	1.22208e-09	9-72315645-G-A	10215	230	303	0.371324	1	9.11563e-11	0.280735	0.0419295	9.999e-05	6.45007e-07	6.36561e-07	0.000167081
ENSG00000141504.11	7704	1.05477	1298.52	297.697	1.09792e-09	17-7592060-GTC-G	-35816	160	198	0.242647	1	1.07524e-10	0.171181	0.0256721	9.999e-05	6.65799e-07	6.56955e-07	0.000106726
ENSG00000157837.15	7282	1.04675	723.753	287.701	1.77599e-09	12-120755864-GT-G	-148507	252	294	0.361386	1	8.93516e-11	0.187889	0.0280484	9.999e-05	6.67931e-07	6.58934e-07	0.000187641
ENSG00000037757.13	7239	1.02114	1369.57	301.933	6.61158e-10	19-13731732-A-G	-32800	14	14	0.0171569	1	8.28844e-11	0.71239	0.10615	9.999e-05	6.68649e-07	6.59518e-07	9.28074e-05
ENSG00000228782.7	5665	1.05727	422.295	281.207	3.51428e-09	17-47397157-G-A	-95335	312	401	0.492462	1	1.21874e-10	0.347628	0.0522977	9.999e-05	6.70972e-07	6.61683e-07	0.000330173
ENSG00000163154.5	5247	1.05492	456.481	282.132	3.15358e-09	1-151076494-A-G	-80135	10	11	0.0135135	1	1.14992e-10	-0.529464	0.0795374	9.999e-05	6.71296e-07	6.61877e-07	0.000303664
ENSG00000176978.13	6508	1.01587	1327.49	306.335	6.3599e-10	9-137107735-C-T	-7442	228	282	0.346437	1	1.08395e-10	-0.110531	0.0165798	9.999e-05	6.71638e-07	6.62088e-07	9.44216e-05
ENSG00000164209.16	7721	1.03976	765.921	289.094	1.54463e-09	5-110652751-AAAGGAAACTTCTAAAAAGT-A	-85385	60	61	0.0747549	1	8.44013e-11	-0.166283	0.0247881	9.999e-05	6.7586e-07	6.66124e-07	0.000174178
ENSG00000112599.8	7394	1.0385	1200.31	298.318	9.70108e-10	6-42215174-T-C	20258	126	135	0.165441	1	9.78995e-11	-0.57659	0.0862699	9.999e-05	6.76691e-07	6.66816e-07	0.00011079
ENSG00000148843.13	5908	1.06031	488.364	281.665	3.20039e-09	10-103428309-G-GA	31661	70	80	0.102041	1	1.12952e-10	0.312261	0.0468876	9.999e-05	6.79571e-07	6.69528e-07	0.00028768
ENSG00000119681.11	6984	1.0369	857.855	294.171	1.33827e-09	14-74623517-A-G	11139	262	358	0.438725	1	1.04161e-10	-0.257697	0.0386164	9.999e-05	6.82079e-07	6.71871e-07	0.000154375
ENSG00000135631.16	5171	1.03449	521.678	290.262	2.1369e-09	2-73109679-T-G	-47042	205	251	0.307882	1	1.33605e-10	0.298978	0.0450826	9.999e-05	6.84543e-07	6.74043e-07	0.00025227
ENSG00000147912.12	7596	1.04515	1132.44	297.18	1.13726e-09	9-37560759-G-C	-15590	23	23	0.0282555	1	1.0777e-10	-0.775049	0.116241	9.999e-05	6.84464e-07	6.74043e-07	0.000119442
ENSG00000006459.10	6615	1.03709	957.038	294.826	1.20733e-09	7-140088506-C-T	-88529	55	59	0.0726601	1	9.72347e-11	0.177322	0.0265266	9.999e-05	6.84782e-07	6.74151e-07	0.000138447
ENSG00000277763.1	8640	1.0358	1058.01	296.699	1.07341e-09	14-56094657-C-T	-23156	107	119	0.146192	1	9.75644e-11	-0.422952	0.063277	9.999e-05	6.85041e-07	6.74279e-07	0.000124819
ENSG00000260103.2	5296	1.04347	655.896	291.465	1.94819e-09	15-74735892-T-TTTTGTTTGTTTG	245606	103	116	0.142506	1	1.31169e-10	-0.577663	0.087065	9.999e-05	6.95085e-07	6.84035e-07	0.000205331
ENSG00000139977.13	7899	1.02892	1104.3	299.693	9.53169e-10	14-57390444-G-C	-100	247	319	0.391892	1	1.05925e-10	0.139673	0.0209391	9.999e-05	6.98119e-07	6.8689e-07	0.000117475
ENSG00000116128.10	4230	1.05608	445.874	288.133	3.42653e-09	1-147545345-G-GTGT	3933	21	22	0.0269608	1	1.97209e-10	0.56755	0.0864311	9.999e-05	7.0344e-07	6.91995e-07	0.000311786
ENSG00000125384.6	8375	1.04782	903.258	289.986	1.51709e-09	14-52313541-T-C	-764	158	181	0.222359	1	8.83581e-11	-0.272795	0.0407121	9.999e-05	7.03647e-07	6.92068e-07	0.000150762
ENSG00000149575.5	7312	1.05125	1104.03	298.122	1.30236e-09	11-118184502-T-C	7829	188	217	0.266585	1	1.34155e-10	0.484159	0.0730135	9.999e-05	7.05541e-07	6.938e-07	0.000124419
ENSG00000272630.1	5653	1.02703	387.686	291.087	2.68639e-09	10-73089568-A-G	-11729	105	117	0.143382	1	1.84296e-10	0.537252	0.0816754	9.999e-05	7.0936e-07	6.97423e-07	0.00033293
ENSG00000137177.19	8707	1.05918	792.181	287.897	2.02591e-09	6-17954233-G-A	-33390	62	66	0.0808824	1	1.05588e-10	0.162382	0.0243416	9.999e-05	7.09906e-07	6.97829e-07	0.000176865
ENSG00000078237.6	7927	1.04676	1482.85	296.922	9.22046e-10	12-4289884-A-G	-17879	205	241	0.296296	1	8.36042e-11	-0.306415	0.0456672	9.999e-05	7.12496e-07	7.00242e-07	9.15907e-05
ENSG00000132881.11	7021	1.04083	782.605	289.715	1.6154e-09	1-16237140-A-G	-22	193	226	0.277641	1	9.30727e-11	0.353277	0.0527913	9.999e-05	7.13304e-07	7.00904e-07	0.000170935
ENSG00000269050.1	7777	1.02742	886.141	293.427	1.19988e-09	19-38874950-C-T	4689	82	91	0.11152	1	8.71643e-11	0.617968	0.0921951	9.999e-05	7.20609e-07	7.07948e-07	0.000145821
ENSG00000211640.4	7660	1.05147	1019.42	296.302	1.44703e-09	22-22196050-G-C	251	232	288	0.352941	1	1.3263e-10	-0.211113	0.0318277	9.999e-05	7.22553e-07	7.09724e-07	0.000134821
ENSG00000154229.11	8474	1.02482	1166.33	300.656	8.83675e-10	17-66806426-C-T	503790	237	292	0.358722	1	1.04301e-10	-0.150428	0.0225427	9.999e-05	7.24214e-07	7.11221e-07	0.00011004
ENSG00000155016.17	6770	1.04161	790.375	296.331	1.6523e-09	4-107934620-G-A	3251	235	292	0.357843	1	1.54282e-10	0.195379	0.0295683	9.999e-05	7.29785e-07	7.16556e-07	0.000169593
ENSG00000151651.15	5988	1.04529	775.17	290.637	1.771e-09	10-133272740-A-AC	-4128	127	134	0.165025	1	1.10715e-10	0.149202	0.0223923	9.999e-05	7.30292e-07	7.16918e-07	0.000174549
ENSG00000279141.3	7011	1.03546	1510	305.96	7.99917e-10	9-136617577-T-C	396	257	320	0.39312	1	1.35571e-10	0.253866	0.0382943	9.999e-05	7.33616e-07	7.20046e-07	8.73836e-05
ENSG00000159199.13	6007	1.06384	582.023	279.794	3.03443e-09	17-48936020-G-GTTTGT	43255	288	376	0.46134	1	9.19423e-11	-0.154215	0.0230379	9.999e-05	7.37046e-07	7.23276e-07	0.000243512
ENSG00000081320.10	7185	1.01914	601.32	291.001	1.63735e-09	2-196143388-T-TCAATA	-33115	233	287	0.35258	1	1.03938e-10	0.116026	0.0173857	9.999e-05	7.49438e-07	7.35297e-07	0.000210249
ENSG00000124067.16	4777	1.04315	312.122	278.31	4.42365e-09	16-68005406-A-G	35805	139	166	0.204433	1	1.28639e-10	0.261693	0.0394229	9.999e-05	7.57e-07	7.42577e-07	0.000431068
ENSG00000174944.8	7609	1.06436	875.639	289.485	2.08921e-09	3-151287917-C-CT	9450	97	106	0.130221	1	1.22998e-10	-0.294923	0.0443788	9.999e-05	7.59717e-07	7.45102e-07	0.000162077
ENSG00000259483.1	8501	1.04665	1041.94	293.848	1.39383e-09	14-56310193-C-CGGCTTTGG	-568	238	283	0.346814	1	1.06545e-10	-0.390241	0.0585114	9.999e-05	7.60046e-07	7.45283e-07	0.000130311
ENSG00000059377.16	7140	1.05173	1084.89	294.192	1.43479e-09	7-140016201-G-A	239150	249	320	0.392857	1	1.1288e-10	-0.0900264	0.0135177	9.999e-05	7.61872e-07	7.46934e-07	0.000126767
ENSG00000205531.12	9191	1.02177	1816.33	305.993	5.73193e-10	11-2942382-C-T	-49995	286	372	0.455882	1	9.45064e-11	0.138512	0.0207062	9.999e-05	7.64171e-07	7.49046e-07	7.00974e-05
ENSG00000082258.12	6275	1.02274	614.793	294.048	1.73202e-09	2-134945768-CT-C	27533	240	303	0.372236	1	1.38258e-10	0.0801508	0.0120963	9.999e-05	7.71298e-07	7.5589e-07	0.000207607
ENSG00000115295.19	7703	1.05412	904.667	285.47	1.79956e-09	2-28987032-A-G	-110673	289	380	0.465686	1	7.66828e-11	-0.159301	0.0236912	9.999e-05	7.72746e-07	7.57166e-07	0.000152935
ENSG00000158477.6	9206	1.03982	1077.43	298.29	1.2512e-09	1-158254805-G-C	668	47	47	0.0586035	1	1.29818e-10	-0.781246	0.117718	9.999e-05	7.73405e-07	7.57669e-07	0.000123845
ENSG00000214837.8	7388	1.03236	889.011	291.861	1.377e-09	1-243106912-G-A	5168	116	126	0.154791	1	9.0853e-11	0.328862	0.0491136	9.999e-05	7.77019e-07	7.61066e-07	0.000147231
ENSG00000254701.3	941	1.04234	112.053	288.178	1.25883e-08	5-69560225-G-A	-647520	69	78	0.0967742	1	8.89407e-10	0.510274	0.0808753	9.999e-05	7.82925e-07	7.66706e-07	0.00119766
ENSG00000277587.1	8126	1.0341	933.028	290.859	1.36043e-09	19-9709920-G-A	-11983	152	174	0.213235	1	8.32004e-11	-0.389026	0.0579724	9.999e-05	7.87232e-07	7.70779e-07	0.000140917
ENSG00000188092.14	4311	1.03941	498.924	293.634	2.73767e-09	1-147927574-G-A	-819	142	155	0.191832	1	2.25587e-10	0.391152	0.0597739	9.999e-05	7.88628e-07	7.72001e-07	0.000267133
ENSG00000025156.12	7315	1.0559	613.629	287.98	2.76872e-09	6-122413827-G-A	14281	280	358	0.438725	1	1.52441e-10	-0.135689	0.0205287	9.999e-05	7.88831e-07	7.72054e-07	0.000226462
ENSG00000154781.15	7936	1.04556	1100	295.746	1.36512e-09	3-14673350-G-C	21604	233	285	0.349383	1	1.19366e-10	0.222756	0.0334942	9.999e-05	7.99057e-07	7.81915e-07	0.000123093
ENSG00000167549.18	4195	1.02753	376.113	288.211	3.13239e-09	17-29589758-G-C	-33149	229	285	0.349383	1	1.78782e-10	-0.338488	0.0514186	9.999e-05	7.99481e-07	7.82182e-07	0.000343619
ENSG00000178860.8	7791	1.01047	1133.96	306.744	8.27289e-10	8-71840740-C-A	-3728	97	107	0.131127	1	1.4842e-10	-0.390208	0.0589956	9.999e-05	8.07619e-07	7.89996e-07	0.00010895
ENSG00000110079.16	6899	1.02924	755.16	295.939	1.61711e-09	11-60286718-G-C	6177	124	143	0.175245	1	1.46459e-10	0.349871	0.0528793	9.999e-05	8.09887e-07	7.92066e-07	0.000171922
ENSG00000138592.13	7384	1.04217	528.686	284.006	2.762e-09	15-50498036-A-G	73656	124	136	0.167488	1	1.13293e-10	-0.125397	0.0188304	9.999e-05	8.13523e-07	7.95472e-07	0.000253884
ENSG00000148737.16	6333	1.02667	1236.12	305.482	9.59063e-10	10-112951996-C-T	1746	285	356	0.437346	1	1.59885e-10	0.241273	0.0365469	9.999e-05	8.14453e-07	7.96232e-07	0.000104332
ENSG00000182196.13	6937	1.04857	550.792	287.046	2.92186e-09	12-123035524-C-T	53874	262	351	0.430147	1	1.51536e-10	-0.130107	0.0196813	9.999e-05	8.24175e-07	8.05584e-07	0.000247693
ENSG00000162144.9	7131	1.04691	888.158	293.353	1.77961e-09	11-61365664-T-C	3664	14	15	0.0183824	1	1.3563e-10	0.380406	0.0573829	9.999e-05	8.27458e-07	8.08641e-07	0.000152973
ENSG00000099889.13	8213	1.03025	1214.39	299.564	1.04405e-09	22-19985036-G-A	-31772	159	186	0.229064	1	1.16142e-10	0.284528	0.0427531	9.999e-05	8.29857e-07	8.10833e-07	0.000107196
ENSG00000135040.15	7126	1.01644	1024.52	302.296	1.02925e-09	9-85947477-C-T	6331	195	240	0.294118	1	1.38571e-10	0.260706	0.0393479	9.999e-05	8.35091e-07	8.15794e-07	0.000122527
ENSG00000151689.12	6227	1.06771	594.071	285.921	3.51662e-09	2-190360783-G-GTT	17313	96	109	0.134236	1	1.73101e-10	-0.423503	0.0642801	9.999e-05	8.36204e-07	8.16729e-07	0.000240859
ENSG00000163703.17	7742	1.0409	1211.81	293.515	1.2176e-09	3-10147373-T-TTA	213551	179	220	0.269704	1	8.91995e-11	0.252685	0.0377197	9.999e-05	8.36982e-07	8.17335e-07	0.000110416
ENSG00000142675.17	5257	1.04703	594.725	291.389	2.70333e-09	1-26163142-T-G	-14261	178	206	0.252475	1	1.89678e-10	0.303284	0.0461405	9.999e-05	8.41003e-07	8.21106e-07	0.000228505
ENSG00000163820.14	8350	1.03392	687.504	285.992	1.96824e-09	3-45919070-T-TAA	-76754	285	365	0.448276	1	8.85487e-11	-0.194853	0.0290816	9.999e-05	8.43118e-07	8.23017e-07	0.00019115
ENSG00000187736.12	6644	1.05062	835.239	293.611	2.0279e-09	2-219172252-AC-A	11387	16	16	0.019656	1	1.60236e-10	-1.13914	0.172561	9.999e-05	8.45396e-07	8.25087e-07	0.000164196
ENSG00000261211.1	9679	1.04362	1668.16	301.716	9.292e-10	6-6682429-A-C	-1204	284	373	0.457108	1	1.1885e-10	0.27563	0.0414401	9.999e-05	8.48562e-07	8.28021e-07	8.07696e-05
ENSG00000213398.7	4761	1.04652	321.351	280.442	5.02399e-09	16-68005406-A-G	61933	139	166	0.204433	1	1.75748e-10	0.263404	0.0399954	9.999e-05	8.50744e-07	8.29995e-07	0.000422288
ENSG00000104472.9	7488	1.02369	1203.43	299.237	9.9738e-10	8-140497524-C-T	-13774	18	18	0.0221675	1	1.07842e-10	-0.791178	0.118662	9.999e-05	8.60225e-07	8.39086e-07	0.000106331
ENSG00000182504.10	6604	1.0374	587.159	292.392	2.47069e-09	3-101679281-A-AT	-44644	248	316	0.38806	1	1.83865e-10	0.152371	0.0231628	9.999e-05	8.63325e-07	8.41952e-07	0.000225828
ENSG00000180509.11	6995	1.05475	1116.62	294.727	1.63407e-09	21-34512227-G-A	-48	177	206	0.253071	1	1.3591e-10	-0.222543	0.0335716	9.999e-05	8.64071e-07	8.42522e-07	0.0001241
ENSG00000204217.13	5363	1.07921	453.57	280.383	5.51081e-09	2-202287632-G-A	-89304	201	235	0.28799	1	1.95272e-10	0.201205	0.0306334	9.999e-05	8.68463e-07	8.46487e-07	0.000324396
ENSG00000250548.6	7438	1.03835	898.178	293.567	1.64498e-09	14-61601774-A-G	31235	104	116	0.142157	1	1.25969e-10	-0.402409	0.0605892	9.999e-05	8.68396e-07	8.46487e-07	0.000147996
ENSG00000141627.13	8116	1.07827	969.658	288.248	2.55079e-09	18-49460325-C-G	-1022	76	83	0.101966	1	1.41412e-10	-0.377884	0.0570625	9.999e-05	8.69506e-07	8.47345e-07	0.000151416
ENSG00000108639.7	9551	1.02202	2045.42	304.593	5.80658e-10	17-78174749-C-T	6191	131	153	0.188424	1	8.68426e-11	0.15354	0.0229047	9.999e-05	8.71179e-07	8.48816e-07	6.22879e-05
ENSG00000128253.13	8528	1.04506	911.962	294.514	1.77728e-09	22-32195464-C-CT	-8013	296	392	0.481572	1	1.47187e-10	0.401457	0.0606836	9.999e-05	8.71503e-07	8.48973e-07	0.000148282
ENSG00000263843.1	7671	1.04918	1162.01	297.191	1.47519e-09	17-75271380-G-C	11	146	167	0.206173	1	1.44383e-10	-0.410934	0.0620859	9.999e-05	8.73231e-07	8.50496e-07	0.000117597
ENSG00000211795.3	9070	1.02594	1496.3	302.729	8.41859e-10	14-21953102-T-G	-25357	273	344	0.421836	1	1.14469e-10	-0.253927	0.0381412	9.999e-05	8.75716e-07	8.52758e-07	8.60266e-05
ENSG00000166225.8	8408	1.02867	830.606	289.845	1.57856e-09	12-69476843-T-G	6494	33	34	0.041769	1	9.15163e-11	0.336578	0.0502749	9.999e-05	8.78252e-07	8.55066e-07	0.000156078
ENSG00000162711.16	10594	1.0637	1050.24	287.073	1.98508e-09	1-247390677-A-G	-25479	43	43	0.0528256	1	9.69825e-11	0.491567	0.0735315	9.999e-05	8.80923e-07	8.57346e-07	0.000134914
ENSG00000167515.10	10201	1.01149	1329.53	292.242	7.80032e-10	16-88860636-A-G	3550	249	312	0.382353	1	4.88888e-11	0.162757	0.0239413	9.999e-05	8.80907e-07	8.57346e-07	9.31788e-05
ENSG00000213988.10	9660	1.02418	658.344	288.082	1.88584e-09	19-20118132-A-G	40138	66	74	0.0906863	1	9.85347e-11	-0.566843	0.0848252	9.999e-05	8.84412e-07	8.60581e-07	0.000194609
ENSG00000139053.2	6684	1.0411	800.496	296.988	1.95328e-09	12-14958334-A-G	-14688	104	112	0.137255	1	1.9499e-10	0.545165	0.0829981	9.999e-05	8.8657e-07	8.62519e-07	0.000167231
ENSG00000154719.13	7662	1.04876	916.591	291.227	1.88752e-09	21-25600574-TTA-T	-6943	199	235	0.288177	1	1.24341e-10	-0.238459	0.0358921	9.999e-05	8.86795e-07	8.62577e-07	0.000148923
ENSG00000232445.1	7237	1.00909	767.033	287.124	1.31705e-09	7-101341053-T-TTC	32707	267	336	0.412935	1	6.05013e-11	-0.426925	0.0631252	9.999e-05	8.87648e-07	8.63245e-07	0.000160467
ENSG00000226266.6	8071	1.04897	633.309	287.033	2.74313e-09	2-159774758-C-G	62323	50	51	0.0626536	1	1.40713e-10	0.770219	0.116293	9.999e-05	8.88123e-07	8.63545e-07	0.000215641
ENSG00000175928.5	10663	1.00533	2011.03	305	4.8055e-10	3-3984080-G-C	184643	177	203	0.248775	1	7.26761e-11	-0.295303	0.0438597	9.999e-05	8.95568e-07	8.70622e-07	6.05894e-05
ENSG00000154813.9	7867	1.03407	909.931	294.546	1.58477e-09	3-16256041-T-C	-8931	123	135	0.165441	1	1.29585e-10	-0.215362	0.0324493	9.999e-05	8.98643e-07	8.73447e-07	0.000144482
ENSG00000108523.15	9222	1.05117	1229.79	295.2	1.49437e-09	17-4940500-T-C	248	12	12	0.014742	1	1.27101e-10	0.394011	0.059338	9.999e-05	9.14246e-07	8.88447e-07	0.000111673
ENSG00000162976.12	9651	1.05252	1558.15	296.873	1.20102e-09	2-11164508-A-AT	9310	69	70	0.0862069	1	1.12077e-10	-0.291189	0.0437151	9.999e-05	9.14758e-07	8.88778e-07	8.84421e-05
ENSG00000076924.11	10305	1.04352	2043.95	303.912	8.16437e-10	19-7614575-T-C	-14990	83	88	0.108108	1	1.20245e-10	-0.183859	0.0276507	9.999e-05	9.17691e-07	8.91461e-07	6.59044e-05
ENSG00000204392.10	28705	1.06846	513.735	259.042	4.48902e-09	6-31782032-TA-T	-24952	28	29	0.0355392	1	2.71508e-11	-0.438706	0.0636343	9.999e-05	9.19962e-07	8.935e-07	0.000279029
ENSG00000173597.8	10219	1.05904	581.43	286.167	3.5384e-09	4-69738798-G-A	-49163	296	394	0.48399	1	1.77511e-10	0.113927	0.0173031	9.999e-05	9.25216e-07	8.98435e-07	0.000240882
ENSG00000197093.10	5201	1.05531	457.083	279.895	4.31156e-09	7-100180396-G-C	11646	204	237	0.291155	1	1.40681e-10	0.205746	0.0310647	9.999e-05	9.30073e-07	9.02983e-07	0.000303559
ENSG00000175445.14	10455	1.05334	1375.91	291.532	1.4005e-09	8-19989549-G-A	87832	95	99	0.121324	1	9.04029e-11	0.472886	0.0706139	9.999e-05	9.32943e-07	9.05601e-07	0.000100361
ENSG00000243789.10	6323	1.06201	523.067	281.824	4.11999e-09	15-41740185-C-G	-87900	224	264	0.324324	1	1.54041e-10	0.211389	0.0319901	9.999e-05	9.33641e-07	9.06109e-07	0.000269732
ENSG00000139318.7	5290	1.0222	603.854	295.093	2.13468e-09	12-89200183-T-C	-150831	164	186	0.227941	1	1.88648e-10	0.217632	0.0331052	9.999e-05	9.4486e-07	9.16826e-07	0.000211068
ENSG00000273036.2	5815	1.03978	1039.44	300.694	1.57617e-09	9-38527251-C-T	-18121	16	18	0.0220588	1	1.98592e-10	0.965291	0.147029	9.999e-05	9.47874e-07	9.19579e-07	0.000128355
ENSG00000133985.2	7540	1.03595	709.386	288.765	2.20525e-09	14-70641222-C-G	-565	171	192	0.235294	1	1.24155e-10	0.402958	0.0606498	9.999e-05	9.52528e-07	9.23922e-07	0.000186225
ENSG00000211942.3	7547	1.03406	786.676	295.367	1.93957e-09	14-106129759-G-C	-313	72	83	0.102469	1	1.72617e-10	-0.542131	0.0822797	9.999e-05	9.52793e-07	9.24006e-07	0.000167113
ENSG00000104490.17	7732	1.04262	1103.49	295.879	1.55243e-09	8-102123815-CCCCCGG-C	-1092	57	60	0.0735294	1	1.39287e-10	0.348512	0.0526071	9.999e-05	9.54934e-07	9.2591e-07	0.000121786
ENSG00000260261.1	8742	1.06046	1169.92	291.044	1.85785e-09	3-195924393-GATAA-G	-28302	198	239	0.292892	1	1.20489e-10	0.351051	0.0527975	9.999e-05	9.62106e-07	9.3269e-07	0.000120145
ENSG00000272097.1	9147	1.07163	1227.63	292.4	2.04937e-09	6-10744641-A-AT	-3022	293	381	0.4675	1	1.48686e-10	-0.408082	0.0617007	9.999e-05	9.67734e-07	9.37971e-07	0.00011769
ENSG00000174446.12	6976	1.05569	947.05	297.299	2.18173e-09	15-66386581-A-C	-111232	155	167	0.204657	1	2.25567e-10	-0.293909	0.0449137	9.999e-05	9.72617e-07	9.42528e-07	0.000146665
ENSG00000150593.17	7595	1.04627	808.642	292.098	2.26453e-09	10-110857906-C-T	-13889	49	49	0.060049	1	1.63023e-10	0.328416	0.0497716	9.999e-05	9.73878e-07	9.43399e-07	0.000167738
ENSG00000237440.8	10447	1.05498	576.861	279.36	3.55354e-09	19-20538432-G-C	-27377	58	58	0.0710784	1	1.07318e-10	-0.481169	0.0721578	9.999e-05	9.73851e-07	9.43399e-07	0.000240342
ENSG00000144566.10	7954	1.04856	734.086	287.24	2.57608e-09	3-19947737-G-C	658	155	181	0.221814	1	1.32829e-10	-0.137486	0.0207284	9.999e-05	9.76196e-07	9.45468e-07	0.000185849
ENSG00000179820.15	10774	1.01344	2583.59	307.859	4.62347e-10	19-53874781-T-C	8558	24	25	0.0306373	1	8.52898e-11	-0.363449	0.0541941	9.999e-05	9.88828e-07	9.57524e-07	4.82022e-05
ENSG00000272017.1	6703	1.01892	667.224	292.57	1.93272e-09	6-99473027-CT-C	-95070	164	184	0.232323	1	1.40798e-10	0.544487	0.0822114	9.999e-05	9.89732e-07	9.58221e-07	0.000189373
ENSG00000118680.12	9900	1.01929	1984.33	304.643	6.57179e-10	18-3265306-G-A	3397	212	271	0.332108	1	9.97941e-11	-0.0953081	0.0142669	9.999e-05	9.95849e-07	9.63964e-07	6.37436e-05
ENSG00000241889.1	6761	1.03864	792.427	291.894	2.14248e-09	3-113831762-CTA-C	-53536	171	191	0.234644	1	1.5081e-10	-0.372418	0.0563287	9.999e-05	9.99185e-07	9.66833e-07	0.000167869
ENSG00000175806.14	10531	1.03774	986.824	282.523	1.7e-09	8-10140262-G-A	85994	30	31	0.0379902	1	5.71941e-11	0.43973	0.0649297	9.999e-05	9.99053e-07	9.66833e-07	0.000134494
ENSG00000173812.10	7204	1.04565	690.096	289.737	2.70104e-09	17-41686946-A-G	-1941	19	19	0.0232843	1	1.68303e-10	-0.537316	0.0814964	9.999e-05	1.00056e-06	9.67988e-07	0.00019624
ENSG00000226688.6	7076	1.04111	707.018	286.137	2.49352e-09	10-95923724-A-T	-166514	36	38	0.046683	1	1.17882e-10	0.330976	0.0497509	9.999e-05	1.00443e-06	9.71549e-07	0.000189343
ENSG00000116991.10	8429	1.02998	1363.56	301.435	1.12646e-09	1-232611120-C-T	49562	181	206	0.252451	1	1.44154e-10	0.167847	0.0253581	9.999e-05	1.01495e-06	9.81544e-07	9.5403e-05
ENSG00000163694.14	8152	1.02459	1070.32	292.721	1.34011e-09	4-40733752-T-C	102877	270	336	0.411765	1	9.38387e-11	0.0827412	0.0123668	9.999e-05	1.01949e-06	9.85752e-07	0.000119837
ENSG00000115524.15	5301	1.02628	464.625	290.101	3.16949e-09	2-197497294-T-C	62203	189	225	0.276413	1	2.07589e-10	0.0744545	0.0113535	9.999e-05	1.02316e-06	9.89063e-07	0.000277257
ENSG00000164620.8	6985	1.04827	882.08	293.244	2.23391e-09	5-141639543-C-A	2593	265	349	0.427696	1	1.74217e-10	-0.205372	0.0311767	9.999e-05	1.0233e-06	9.89063e-07	0.000154556
ENSG00000141376.22	5457	1.04291	604.635	293.405	3.05386e-09	17-60677901-C-A	448	34	37	0.0453431	1	2.51303e-10	-0.322237	0.0493802	9.999e-05	1.02842e-06	9.9383e-07	0.00022242
ENSG00000068489.12	4471	1.03168	410.821	291.775	3.90309e-09	17-59462240-G-T	306741	26	26	0.0318627	1	2.96499e-10	0.716994	0.110347	9.999e-05	1.03644e-06	1.00139e-06	0.000318008
ENSG00000123685.8	7723	1.02054	864.589	296.544	1.59957e-09	1-212696505-A-G	-3480	109	114	0.139706	1	1.5103e-10	-0.399885	0.0604853	9.999e-05	1.03906e-06	1.00374e-06	0.000146776
ENSG00000108309.13	6127	1.04506	709.102	290.117	2.70878e-09	17-44293433-A-G	-15126	294	405	0.496324	1	1.73551e-10	0.19258	0.029232	9.999e-05	1.04076e-06	1.0052e-06	0.000190696
ENSG00000150337.13	3312	1.06351	349.383	288.722	6.97194e-09	1-149746746-T-C	-35925	55	60	0.0737101	1	4.66667e-10	0.34032	0.053006	9.999e-05	1.04227e-06	1.00646e-06	0.000405279
ENSG00000169570.9	8454	1.05829	685.01	279.735	3.33477e-09	5-118988603-A-C	58	110	121	0.148649	1	1.02402e-10	-0.296687	0.0444403	9.999e-05	1.04421e-06	1.00815e-06	0.00020408
ENSG00000079308.16	6997	1.04572	879.947	291.784	2.21712e-09	2-217817439-C-G	-185556	187	226	0.276961	1	1.55588e-10	-0.126409	0.0191347	9.999e-05	1.04837e-06	1.01197e-06	0.000153934
ENSG00000105281.12	7279	1.05503	1110.62	294.665	1.99331e-09	19-46820127-A-G	32313	198	226	0.276961	1	1.6938e-10	-0.193698	0.0293835	9.999e-05	1.05539e-06	1.01857e-06	0.000124861
ENSG00000073350.13	7529	1.03839	928.945	290.048	1.92581e-09	17-75587596-A-G	62516	79	82	0.100737	1	1.16729e-10	0.165737	0.0249068	9.999e-05	1.05855e-06	1.02142e-06	0.000143111
ENSG00000166145.14	6018	1.03068	632.526	290.643	2.56296e-09	15-40847504-C-T	3486	13	14	0.0171569	1	1.69164e-10	-0.645752	0.0979559	9.999e-05	1.06269e-06	1.02523e-06	0.000206024
ENSG00000272839.1	9318	1.04376	1390	299.34	1.40296e-09	7-157854579-G-T	-13959	141	151	0.185049	1	1.58826e-10	-0.438162	0.0663597	9.999e-05	1.07628e-06	1.03815e-06	9.69664e-05
ENSG00000103150.5	13882	1.02764	2676.71	301.492	5.89679e-10	16-83936746-A-G	37620	166	189	0.231618	1	7.07653e-11	-0.306234	0.0454534	9.999e-05	1.07813e-06	1.03974e-06	4.83051e-05
ENSG00000104660.17	7235	1.01139	1102.64	302.668	1.14994e-09	8-30104870-G-A	9472	35	36	0.0441177	1	1.60689e-10	0.293593	0.0444778	9.999e-05	1.08097e-06	1.04229e-06	0.000112322
ENSG00000134317.17	9097	1.04749	1367.01	298.945	1.50853e-09	2-9994383-G-A	42690	164	184	0.227723	1	1.67498e-10	-0.428225	0.0649422	9.999e-05	1.08463e-06	1.04562e-06	9.95366e-05
ENSG00000162078.11	7243	1.0393	993.456	291.668	1.87737e-09	16-2830104-C-T	-65	213	247	0.302696	1	1.27605e-10	-0.406711	0.0612568	9.999e-05	1.09173e-06	1.05227e-06	0.000134131
ENSG00000237310.1	7553	1.03326	281.595	279.998	6.13022e-09	7-66053816-C-A	-439890	180	213	0.261029	1	2.15385e-10	0.418181	0.0638282	9.999e-05	1.09449e-06	1.05473e-06	0.000465802
ENSG00000144182.16	5721	1.02044	420.662	284.575	3.45719e-09	2-99183057-C-G	28092	255	314	0.384804	1	1.53721e-10	-0.259509	0.0392701	9.999e-05	1.09538e-06	1.0554e-06	0.00030156
ENSG00000112659.13	6606	1.03032	1182.38	304.852	1.40685e-09	6-43167683-A-G	-14492	150	173	0.212531	1	2.32778e-10	-0.166291	0.0254323	9.999e-05	1.0967e-06	1.05647e-06	0.000110118
ENSG00000232208.2	6902	1.03335	1092.59	295.154	1.5927e-09	1-8918854-TA-T	11110	248	301	0.369136	1	1.36128e-10	-0.297412	0.0448677	9.999e-05	1.10217e-06	1.06154e-06	0.000120106
ENSG00000256092.2	7238	1.037	640.023	287.533	2.85764e-09	12-123364976-C-T	1108	10	10	0.0123457	1	1.53044e-10	1.70676	0.258246	9.999e-05	1.10386e-06	1.06298e-06	0.000206967
ENSG00000267078.1	8792	1.05422	1408.79	295.378	1.62938e-09	17-76597534-A-G	26989	77	87	0.106618	1	1.41923e-10	-0.36711	0.0554406	9.999e-05	1.10859e-06	1.06733e-06	9.82353e-05
ENSG00000048471.13	11260	1.01039	1402.36	296.37	9.18454e-10	16-12564711-C-T	587974	93	101	0.123775	1	7.99529e-11	0.235859	0.0351131	9.999e-05	1.11379e-06	1.07214e-06	8.80793e-05
ENSG00000130766.4	5327	1.04141	509.325	288.21	3.85193e-09	1-28179554-G-A	-79973	182	211	0.259214	1	2.27002e-10	-0.159474	0.024374	9.999e-05	1.11815e-06	1.07614e-06	0.000263025
ENSG00000155827.11	8812	1.03024	800.101	290.719	2.11859e-09	9-101547163-T-C	13312	110	119	0.145833	1	1.3676e-10	-0.161255	0.0243298	9.999e-05	1.11949e-06	1.07723e-06	0.00016269
ENSG00000213073.4	8350	1.03354	841.414	292.861	2.11838e-09	6-160120141-G-A	27059	190	234	0.286765	1	1.59585e-10	0.168405	0.0255081	9.999e-05	1.12688e-06	1.08414e-06	0.000156035
ENSG00000275401.1	6343	1.01563	912.72	302.215	1.56695e-09	20-38414850-A-G	-4352	218	278	0.340686	1	2.19035e-10	0.486407	0.0742739	9.999e-05	1.15111e-06	1.10724e-06	0.000137239
ENSG00000204933.3	8532	1.00501	718.156	287.899	1.74093e-09	19-43366303-A-G	-12820	264	320	0.3933	1	8.86219e-11	-0.304247	0.0454094	9.999e-05	1.16542e-06	1.1208e-06	0.000169511
ENSG00000164919.10	5677	1.04043	596.661	290.687	3.39351e-09	8-99890167-C-T	-3895	157	177	0.216912	1	2.34065e-10	0.142227	0.0217551	9.999e-05	1.17105e-06	1.12601e-06	0.000223964
ENSG00000145495.15	8776	1.05273	1472.37	300.292	1.61457e-09	5-10408183-T-A	54480	128	146	0.179361	1	1.98386e-10	-0.131834	0.0200798	9.999e-05	1.1734e-06	1.12807e-06	9.3644e-05
ENSG00000187446.11	6357	1.05349	681.066	289.537	3.53546e-09	15-41162196-A-C	-68643	64	71	0.0870098	1	2.26083e-10	-0.179093	0.0273697	9.999e-05	1.17736e-06	1.13166e-06	0.000202815
ENSG00000108344.14	6005	1.01302	766.411	299.298	1.84145e-09	17-39982742-G-C	1945	309	403	0.493873	1	2.1436e-10	-0.121338	0.018518	9.999e-05	1.17778e-06	1.13186e-06	0.000162298
ENSG00000164187.6	7429	1.02379	771.457	289.958	2.11809e-09	5-36065361-C-G	-86600	187	224	0.27451	1	1.29349e-10	-0.121844	0.0183578	9.999e-05	1.17806e-06	1.13191e-06	0.000165908
ENSG00000135018.13	8231	1.04849	894.458	289.425	2.53618e-09	9-83627130-TTAAA-T	-81073	208	259	0.318182	1	1.53055e-10	0.141032	0.0213393	9.999e-05	1.18252e-06	1.13581e-06	0.000152504
ENSG00000130487.5	5629	1.0553	703.151	287.476	3.51865e-09	22-50555070-C-T	7037	60	61	0.0747549	1	1.93935e-10	-0.402273	0.0612351	9.999e-05	1.18255e-06	1.13581e-06	0.000197339
ENSG00000143756.11	7224	1.04931	608.336	284.142	3.77187e-09	1-224123080-T-TA	8993	278	352	0.432099	1	1.64867e-10	0.144122	0.0218479	9.999e-05	1.18368e-06	1.13669e-06	0.000224686
ENSG00000214293.8	8073	1.05865	987.716	291.647	2.63646e-09	7-77658470-T-C	-37795	98	107	0.131127	1	1.87753e-10	-0.343789	0.0522891	9.999e-05	1.19365e-06	1.14604e-06	0.000141671
ENSG00000112078.13	7324	1.03074	997.547	297.14	1.82448e-09	6-36401693-A-G	-41197	28	28	0.034398	1	1.82564e-10	0.441295	0.0670715	9.999e-05	1.1963e-06	1.14837e-06	0.000130663
ENSG00000180398.11	8498	1.04436	1310.3	293.152	1.66506e-09	2-46928729-T-C	-13126	130	140	0.17199	1	1.23942e-10	-0.270275	0.0406777	9.999e-05	1.20029e-06	1.152e-06	0.000103021
ENSG00000204778.4	328	1.02447	119.321	308.413	1.41779e-08	9-65663238-C-A	340223	53	53	0.067602	1	3.58788e-09	-0.798708	0.131709	9.999e-05	1.20946e-06	1.16058e-06	0.00107399
ENSG00000169972.11	5965	1.04452	951.935	296.496	2.33055e-09	1-1364282-T-G	55715	159	194	0.237745	1	2.2973e-10	-0.2611	0.0399187	9.999e-05	1.21868e-06	1.16921e-06	0.000141862
ENSG00000273226.1	9050	1.04169	1309.59	293.857	1.63636e-09	9-19363523-T-C	-11928	80	86	0.105392	1	1.2787e-10	0.579257	0.0872494	9.999e-05	1.22119e-06	1.17141e-06	0.000102379
ENSG00000223298.1	7959	1.03695	948.51	294.371	2.13687e-09	13-95309456-T-C	-1499	65	67	0.0821078	1	1.79462e-10	0.633783	0.0962852	9.999e-05	1.22878e-06	1.17846e-06	0.000139642
ENSG00000130958.11	7053	1.05686	707.873	290.905	3.74912e-09	9-96360229-T-TA	-23481	33	33	0.0409429	1	2.66412e-10	-0.714276	0.109623	9.999e-05	1.24734e-06	1.19605e-06	0.000196785
ENSG00000128604.19	7085	1.02368	811.549	295.326	2.16301e-09	7-128938247-T-G	635	294	395	0.485222	1	1.9463e-10	0.12834	0.019538	9.999e-05	1.26965e-06	1.21722e-06	0.000157666
ENSG00000164332.7	7043	1.07595	718.375	283.41	4.76484e-09	5-159271660-C-A	8579	187	223	0.273284	1	2.05504e-10	-0.150297	0.0229127	9.999e-05	1.2722e-06	1.21944e-06	0.000203231
ENSG00000204256.12	22755	1.05226	798.296	278.323	3.22544e-09	6-32948778-G-A	-19882	40	40	0.0490196	1	8.82732e-11	-0.397268	0.0592872	9.999e-05	1.28447e-06	1.23097e-06	0.0001725
ENSG00000211947.2	7235	1.02504	686.644	291.995	2.6354e-09	14-106237211-C-T	1617	65	68	0.0841584	1	1.92387e-10	-0.292757	0.0445552	9.999e-05	1.28555e-06	1.23177e-06	0.000187014
ENSG00000179978.11	1262	1.03138	126.915	288.545	1.5829e-08	5-70960373-G-A	831939	93	108	0.135	1	1.18716e-09	-0.373864	0.0597302	9.999e-05	1.31322e-06	1.25806e-06	0.00102814
ENSG00000134285.10	6389	1.04125	616.524	293.479	3.74015e-09	12-48915051-C-CT	-10776	232	291	0.356965	1	3.17933e-10	-0.194929	0.0300547	9.999e-05	1.32591e-06	1.26998e-06	0.000217207
ENSG00000169288.17	8123	1.04903	725.199	290.829	3.52244e-09	4-77862859-C-G	339	10	10	0.0122549	1	2.46732e-10	0.721862	0.110567	9.999e-05	1.32978e-06	1.27345e-06	0.000188348
ENSG00000255354.1	8228	1.0474	821.504	279.158	3.07329e-09	8-11480861-A-C	-79159	200	241	0.296069	1	8.888e-11	-0.244445	0.0364865	9.999e-05	1.34237e-06	1.28527e-06	0.000165587
ENSG00000110651.11	8918	1.01692	1798.15	305.248	9.42739e-10	11-2301599-C-A	-74578	203	248	0.304668	1	1.54415e-10	-0.120023	0.0181646	9.999e-05	1.34415e-06	1.28674e-06	6.9902e-05
ENSG00000126226.21	8053	1.03861	1190.34	297.129	1.91135e-09	13-113168275-A-G	-40418	41	44	0.0539216	1	1.92192e-10	-0.358903	0.0546206	9.999e-05	1.35472e-06	1.29662e-06	0.00011175
ENSG00000105223.19	7521	1.05547	823.794	285.51	3.42546e-09	19-40364607-T-C	16079	29	29	0.0355392	1	1.62902e-10	-0.318797	0.0483129	9.999e-05	1.35546e-06	1.29709e-06	0.000168515
ENSG00000011304.19	7862	1.05006	1837.32	297.936	1.43663e-09	19-811930-TCTC-T	14855	256	316	0.387931	1	1.47754e-10	-0.112851	0.0170601	9.999e-05	1.35758e-06	1.29888e-06	7.45404e-05
ENSG00000138670.17	7766	1.02859	935.786	296.834	2.15081e-09	4-81560990-T-A	-483254	24	24	0.029484	1	2.14935e-10	0.656735	0.100234	9.999e-05	1.36642e-06	1.30709e-06	0.000138506
ENSG00000010539.11	7421	1.04863	1135.17	294.941	2.30684e-09	16-3263611-A-C	27390	259	346	0.425061	1	2.03712e-10	-0.217712	0.0331825	9.999e-05	1.372e-06	1.3122e-06	0.000120211
ENSG00000259577.1	7461	1.05558	675.287	285.263	4.24161e-09	15-52180076-G-C	-17	139	155	0.189951	1	2.05285e-10	-0.480044	0.0731803	9.999e-05	1.37514e-06	1.31496e-06	0.000205622
ENSG00000167930.15	5829	1.04368	1027.38	292.892	2.39961e-09	16-261971-CTCTCTTCCTGGGCCTTGTGTCATTGCAGCCCCAGGCTCAGGTCCT-C	27425	208	237	0.290441	1	1.84303e-10	-0.166178	0.0252632	9.999e-05	1.37612e-06	1.31565e-06	0.000131162
ENSG00000005471.15	5747	1.0524	562.599	293.084	4.90325e-09	7-87482559-C-G	2124	157	171	0.209559	1	4.20806e-10	-0.186386	0.0289505	9.999e-05	1.37842e-06	1.31761e-06	0.000244846
ENSG00000137714.2	6803	1.02927	711.035	292.139	2.88152e-09	11-110390646-G-A	-39237	243	304	0.373464	1	2.1518e-10	0.189295	0.028892	9.999e-05	1.37894e-06	1.31786e-06	0.000182604
ENSG00000276291.5	943	1.0179	223.057	304.452	7.93039e-09	9-40935745-G-C	-56504	247	297	0.36445	1	1.50456e-09	-0.28412	0.0456944	9.999e-05	1.38485e-06	1.32326e-06	0.000564827
ENSG00000170310.14	8922	1.02388	1835.82	305.695	1.04465e-09	17-9437887-C-T	-138704	154	178	0.218673	1	1.78089e-10	0.233518	0.0354695	9.999e-05	1.38607e-06	1.32419e-06	6.97404e-05
ENSG00000008256.15	10325	1.04461	1294.67	289.605	1.94303e-09	7-6241456-C-T	-31188	92	116	0.142157	1	1.14149e-10	-0.4579	0.0687742	9.999e-05	1.38798e-06	1.32577e-06	0.000104333
ENSG00000142409.5	9671	1.03845	2090.05	303.48	1.11629e-09	19-56098423-A-G	-22857	42	46	0.0563726	1	1.64497e-10	0.202682	0.0307236	9.999e-05	1.39356e-06	1.33086e-06	6.36199e-05
ENSG00000257335.8	5406	1.02466	739.645	298.163	2.63416e-09	7-142107652-A-T	199839	252	309	0.37931	1	2.95587e-10	0.0936665	0.0144143	9.999e-05	1.39389e-06	1.33093e-06	0.000173441
ENSG00000134369.15	7129	1.03664	1305.83	304.031	1.75686e-09	1-201525023-G-A	-97862	261	357	0.438575	1	2.80919e-10	-0.323844	0.0497702	9.999e-05	1.40318e-06	1.33956e-06	0.000101351
ENSG00000266256.1	10648	1.02601	1884.01	301.251	1.06695e-09	18-76560786-T-A	-54426	293	383	0.470516	1	1.34019e-10	-0.365107	0.0550586	9.999e-05	1.41316e-06	1.34883e-06	6.83364e-05
ENSG00000156639.11	7988	1.07618	942.453	288.602	4.02492e-09	6-37903677-C-T	84178	56	60	0.0735294	1	2.45591e-10	0.138249	0.021173	9.999e-05	1.41673e-06	1.35199e-06	0.000155001
ENSG00000229180.6	7913	1.03984	296.948	276.827	8.19604e-09	7-66384415-A-T	-207982	125	138	0.169533	1	2.40938e-10	0.314466	0.0481368	9.999e-05	1.42927e-06	1.36371e-06	0.000449277
ENSG00000116957.12	7997	1.02796	1259.72	301.923	1.66658e-09	1-235417760-C-CT	50400	275	360	0.441176	1	2.29824e-10	0.236014	0.0360838	9.999e-05	1.43921e-06	1.37294e-06	0.000102723
ENSG00000106804.7	6111	1.02788	668.791	290.795	3.13684e-09	9-121186400-T-A	136124	241	311	0.381773	1	2.15536e-10	0.314745	0.0480413	9.999e-05	1.43956e-06	1.37302e-06	0.000193438
ENSG00000138449.10	6554	1.05165	531.7	285.734	5.36044e-09	2-189576560-C-T	-7198	195	224	0.275184	1	2.79005e-10	0.15188	0.0233376	9.999e-05	1.44093e-06	1.37407e-06	0.000258581
ENSG00000196405.12	7585	1.00349	1473.31	304.315	1.03304e-09	14-99959851-A-T	-11598	17	18	0.022113	1	1.60045e-10	0.259843	0.0393609	9.999e-05	1.45031e-06	1.38276e-06	8.22898e-05
ENSG00000132185.16	7458	1.04942	879.644	291.872	3.17319e-09	1-161723213-T-C	16241	140	160	0.196078	1	2.35711e-10	0.154819	0.0236856	9.999e-05	1.45182e-06	1.38395e-06	0.000155435
ENSG00000128191.15	8194	1.02651	1139.21	296.133	1.82519e-09	22-20135121-G-GT	54889	36	37	0.045679	1	1.70157e-10	0.489936	0.0743308	9.999e-05	1.45317e-06	1.38499e-06	0.000113159
ENSG00000067191.15	5954	1.03924	757.759	292.494	3.28869e-09	17-39182981-C-T	-14722	17	20	0.0245098	1	2.56486e-10	-0.537737	0.0824475	9.999e-05	1.47651e-06	1.40698e-06	0.000175823
ENSG00000132471.11	7862	1.06375	901.676	287.265	3.78947e-09	17-75855372-T-C	-1135	11	12	0.0147059	1	2.08129e-10	-0.22107	0.0337129	9.999e-05	1.489e-06	1.41861e-06	0.00015716
ENSG00000116701.14	6872	1.0388	641.812	292.347	3.90619e-09	1-183615700-C-T	24824	262	321	0.394472	1	3.08835e-10	0.0516071	0.0079509	9.999e-05	1.49465e-06	1.42374e-06	0.000207344
ENSG00000218227.3	8138	1.02081	1230.89	300.371	1.61389e-09	5-177707709-G-A	-347895	22	23	0.0283251	1	1.99378e-10	0.697753	0.106289	9.999e-05	1.4981e-06	1.42676e-06	0.000103174
ENSG00000106484.14	6690	1.04191	992.479	295.1	2.64265e-09	7-130487019-G-A	-4310	182	213	0.261029	1	2.40154e-10	-0.330778	0.0506296	9.999e-05	1.50285e-06	1.43103e-06	0.000135164
ENSG00000119522.16	6128	1.02604	783.937	294.684	2.7305e-09	9-123868499-C-T	-61653	90	97	0.118873	1	2.42062e-10	-0.198968	0.0304606	9.999e-05	1.50663e-06	1.43436e-06	0.000164236
ENSG00000121289.17	8823	1.0277	1304.92	300.137	1.68288e-09	19-32937260-T-G	-34731	297	393	0.481618	1	2.05506e-10	0.254968	0.0388696	9.999e-05	1.51246e-06	1.43965e-06	9.90993e-05
ENSG00000143553.10	6560	1.04716	714.926	297.307	3.94941e-09	1-153683592-T-C	24938	21	23	0.0281863	1	4.38857e-10	0.718136	0.111669	9.999e-05	1.51404e-06	1.44089e-06	0.000190153
ENSG00000135211.5	8236	1.0693	968.03	289.111	3.83981e-09	7-77794257-G-A	-4323	282	379	0.464461	1	2.41203e-10	0.213173	0.0326324	9.999e-05	1.51552e-06	1.44203e-06	0.000148398
ENSG00000141279.15	5804	1.03852	453.379	287.317	5.58995e-09	17-47659208-G-T	136266	94	99	0.121622	1	3.27772e-10	0.155239	0.0239544	9.999e-05	1.51727e-06	1.44343e-06	0.000293293
ENSG00000119328.11	8709	1.05506	823.106	285.792	3.80097e-09	9-109000105-T-C	65924	183	218	0.267813	1	1.87732e-10	-0.247376	0.0376249	9.999e-05	1.51969e-06	1.44547e-06	0.000168481
ENSG00000260778.5	7630	1.01018	1223.41	302.832	1.43565e-09	16-2273393-G-A	4770	248	308	0.378378	1	2.07482e-10	0.394177	0.0601067	9.999e-05	1.52801e-06	1.45312e-06	0.000100906
ENSG00000075399.13	6786	1.05084	714.809	282.64	4.19307e-09	16-89735484-G-C	14500	205	242	0.297531	1	1.67086e-10	0.15559	0.0235944	9.999e-05	1.53538e-06	1.45986e-06	0.000191962
ENSG00000065413.18	5479	1.03657	458.462	288.629	5.45531e-09	2-197310573-G-C	-600	264	344	0.422414	1	3.49435e-10	-0.078119	0.0120745	9.999e-05	1.5359e-06	1.46009e-06	0.000288595
ENSG00000178163.7	10231	1.04678	762.162	283.371	3.75011e-09	4-10474147-C-T	16739	251	331	0.406634	1	1.54683e-10	-0.18771	0.0284096	9.999e-05	1.54125e-06	1.4649e-06	0.000178198
ENSG00000077238.13	7707	1.01647	1358.73	303.582	1.42292e-09	16-27324277-T-TG	10175	269	330	0.405405	1	2.16236e-10	0.191868	0.0292885	9.999e-05	1.54573e-06	1.4689e-06	9.23981e-05
ENSG00000237036.4	8118	1.07084	763.965	284.593	5.05225e-09	10-31270623-C-T	-49824	131	169	0.207617	1	2.39872e-10	0.315951	0.0483586	9.999e-05	1.54672e-06	1.46956e-06	0.000188741
ENSG00000100804.18	8386	1.02835	1544.62	305.47	1.48041e-09	14-23034812-G-A	-418	62	63	0.0772059	1	2.56572e-10	-0.341373	0.0523408	9.999e-05	1.56296e-06	1.48472e-06	8.38636e-05
ENSG00000170175.10	7877	1.03915	1418.89	299.605	1.87031e-09	17-7495343-T-C	50282	170	190	0.232843	1	2.22768e-10	0.329026	0.0502639	9.999e-05	1.57813e-06	1.49887e-06	9.38813e-05
ENSG00000204634.12	7950	1.05052	746.536	287.567	4.10909e-09	2-101159757-T-C	-93044	113	118	0.144608	1	2.33622e-10	0.307148	0.0469793	9.999e-05	1.58005e-06	1.50041e-06	0.000183653
ENSG00000125743.10	8035	1.02492	1409.33	300.982	1.56944e-09	19-45691793-G-GC	-596	139	164	0.20098	1	2.0162e-10	-0.112412	0.0171288	9.999e-05	1.58186e-06	1.50186e-06	9.10914e-05
ENSG00000270179.1	7153	1.06962	930.207	291.598	4.19328e-09	11-113317227-A-G	-51350	123	136	0.167076	1	3.17853e-10	0.448911	0.0692141	9.999e-05	1.58909e-06	1.50844e-06	0.000154553
ENSG00000049167.13	6167	1.03909	488.436	286.766	5.46839e-09	5-60803976-T-C	-141097	144	166	0.204433	1	3.07304e-10	0.255347	0.0393353	0.00019998	1.59008e-06	1.50911e-06	0.000272648
ENSG00000147592.8	6641	1.05157	729.576	289.334	4.28698e-09	8-70744924-T-C	75750	233	306	0.375622	1	2.78163e-10	0.252088	0.0387324	9.999e-05	1.59049e-06	1.50922e-06	0.00018842
ENSG00000226677.3	7944	1.03112	897.089	294.22	2.71371e-09	14-35032420-A-AAT	93096	122	142	0.175309	1	2.3272e-10	-0.520089	0.0795413	9.999e-05	1.60649e-06	1.52413e-06	0.000145434
ENSG00000141469.16	7049	1.00435	1135.69	303.84	1.51215e-09	18-45659616-T-G	-64511	163	194	0.237745	1	2.35254e-10	0.269884	0.041287	9.999e-05	1.61795e-06	1.53472e-06	0.000107002
ENSG00000102547.18	6434	1.05351	582.259	285.551	5.63457e-09	13-49516708-C-A	72582	246	293	0.359606	1	2.91859e-10	0.411901	0.0633664	9.999e-05	1.63054e-06	1.54638e-06	0.000237238
ENSG00000107242.17	5137	1.05607	598.405	288.863	5.66854e-09	9-68560649-T-A	-144765	188	236	0.289216	1	3.71233e-10	0.251114	0.0388754	9.999e-05	1.63335e-06	1.54876e-06	0.000232322
ENSG00000274184.1	6178	1.04782	646.098	290.522	4.74303e-09	18-35271744-T-C	3526	151	181	0.222359	1	3.39534e-10	-0.432354	0.0667767	9.999e-05	1.63527e-06	1.5503e-06	0.000210761
ENSG00000280122.1	9471	1.02899	1701.09	300.852	1.41899e-09	17-76993875-T-C	24345	70	76	0.0931373	1	1.7872e-10	0.684919	0.104043	9.999e-05	1.63842e-06	1.553e-06	7.62765e-05
ENSG00000272914.1	8282	1.04077	1004.49	292.933	2.81776e-09	10-30831487-G-C	-1900	69	71	0.0870098	1	2.21871e-10	0.453826	0.0693218	9.999e-05	1.65178e-06	1.56538e-06	0.000133158
ENSG00000227557.1	6472	1.02659	692.878	289.94	3.41238e-09	2-143085353-G-A	-13476	136	154	0.188725	1	2.23386e-10	-0.423901	0.0647622	9.999e-05	1.65638e-06	1.56946e-06	0.000186082
ENSG00000184731.5	4389	1.04555	438.142	285.727	6.95482e-09	2-28722-C-T	-18148	54	60	0.0735294	1	3.77668e-10	0.697441	0.108021	9.999e-05	1.67501e-06	1.58653e-06	0.000308987
ENSG00000179889.18	4797	1.03071	663.616	294.206	3.80016e-09	16-14895011-A-G	-79580	379	377	0.462725	1	3.40368e-10	0.682881	0.105477	9.999e-05	1.67499e-06	1.58653e-06	0.000196389
ENSG00000130818.11	8218	1.02407	1169.84	298.413	1.98414e-09	19-9516262-A-T	-22383	98	117	0.143382	1	2.19126e-10	0.313217	0.0478285	9.999e-05	1.68118e-06	1.59208e-06	0.000109492
ENSG00000164855.15	9735	1.05158	1134.56	292.522	2.9379e-09	7-1556203-A-G	-4618	256	320	0.392157	1	2.26024e-10	-0.380554	0.0581573	9.999e-05	1.70036e-06	1.60995e-06	0.000121172
ENSG00000147789.15	3662	1.07272	458.008	287.485	9.46362e-09	8-144792397-C-T	-35067	278	364	0.447174	1	6.10176e-10	0.253396	0.0397519	9.999e-05	1.70954e-06	1.61835e-06	0.000316243
ENSG00000167395.10	3908	1.03326	445.68	289.089	5.99857e-09	16-31071922-A-G	-2500	122	128	0.156863	1	4.02539e-10	-0.148201	0.0229924	9.999e-05	1.71976e-06	1.62773e-06	0.000294343
ENSG00000267719.1	8771	1.0495	1689.32	300.68	1.95064e-09	17-79733322-G-A	26056	288	384	0.470588	1	2.51266e-10	-0.429576	0.0658287	9.999e-05	1.72624e-06	1.63357e-06	8.09572e-05
ENSG00000073169.13	7955	1.04473	1281.73	295.821	2.43266e-09	22-50196764-G-A	-4215	140	155	0.190887	1	2.30027e-10	0.15286	0.0233711	9.999e-05	1.73414e-06	1.64074e-06	0.000105419
ENSG00000255443.1	8529	1.03123	1277.47	303.067	2.06903e-09	11-35208126-T-C	-6859	84	91	0.11152	1	3.15135e-10	-0.51933	0.0800534	9.999e-05	1.74597e-06	1.65163e-06	0.000102163
ENSG00000179010.14	10883	1.05487	2300.73	299.502	1.57154e-09	4-6642546-C-G	2455	123	143	0.175676	1	1.82259e-10	-0.212473	0.0322919	9.999e-05	1.77474e-06	1.67855e-06	6.02511e-05
ENSG00000164683.16	7172	1.0441	798.885	292.194	3.98407e-09	8-79805698-A-G	37835	121	139	0.170343	1	3.12506e-10	0.445101	0.0685961	9.999e-05	1.7867e-06	1.68955e-06	0.000168853
ENSG00000186567.12	8050	1.06315	1066.45	288.819	3.80942e-09	19-44655484-GT-G	-11474	253	339	0.416462	1	2.34073e-10	-0.35112	0.0537075	9.999e-05	1.80401e-06	1.70561e-06	0.000132682
ENSG00000124164.15	7921	1.02317	1754.41	304.745	1.40292e-09	20-58419684-A-G	30562	229	268	0.329238	1	2.30399e-10	0.241266	0.0368891	9.999e-05	1.80673e-06	1.70787e-06	7.28389e-05
ENSG00000276900.1	9989	1.04381	1104.11	293.778	2.92626e-09	12-31680182-T-TA	-48993	43	47	0.0581683	1	2.45748e-10	0.385788	0.0590846	9.999e-05	1.82175e-06	1.72175e-06	0.000122088
ENSG00000271871.1	7182	1.05958	1087.46	297.098	3.61212e-09	5-141955676-A-G	3257	231	289	0.354167	1	3.91511e-10	0.453463	0.0703002	9.999e-05	1.82254e-06	1.72219e-06	0.000128974
ENSG00000260953.1	3865	1.06987	500.356	289.525	8.92174e-09	16-29255796-G-T	-8683	274	343	0.421376	1	6.54875e-10	-0.380742	0.0598438	9.999e-05	1.82992e-06	1.72885e-06	0.000287477
ENSG00000183598.3	3367	1.03318	365.644	292.986	7.78563e-09	1-149777258-C-T	-36423	9	9	0.0110294	1	7.0697e-10	1.70134	0.267967	9.999e-05	1.83694e-06	1.73516e-06	0.000358687
ENSG00000176624.10	6957	1.03934	936.859	297.895	3.28858e-09	18-51242851-A-G	24547	243	298	0.365432	1	3.71974e-10	-0.106927	0.0165545	9.999e-05	1.83834e-06	1.73617e-06	0.000142249
ENSG00000268849.5	9453	1.03213	1988.34	304.947	1.42163e-09	19-51224706-C-A	13626	182	218	0.267157	1	2.36976e-10	0.327263	0.0500743	9.999e-05	1.84901e-06	1.74593e-06	6.57928e-05
ENSG00000145220.13	11363	1.04945	1824.9	297.227	1.93083e-09	4-4269492-C-A	-20677	276	354	0.433824	1	1.95727e-10	0.219488	0.033419	9.999e-05	1.85325e-06	1.74962e-06	7.49326e-05
ENSG00000051523.10	10282	1.05904	1433.24	289.717	2.78678e-09	16-88650126-A-G	-1026	198	238	0.291667	1	1.74209e-10	-0.0746526	0.0113327	9.999e-05	1.8681e-06	1.76332e-06	9.77278e-05
ENSG00000185252.18	7163	1.03257	1149.21	297.332	2.50345e-09	22-20381337-TTTAA-T	-12778	240	304	0.372549	1	2.63762e-10	-0.180169	0.0276442	9.999e-05	1.87222e-06	1.76689e-06	0.000113958
ENSG00000111490.12	5692	1.0208	780.065	297.805	3.17259e-09	12-64730240-A-G	-50953	257	328	0.401961	1	3.55168e-10	-0.213102	0.0329524	9.999e-05	1.87511e-06	1.7693e-06	0.000162793
ENSG00000146054.17	5442	1.03444	792.913	293.705	3.72683e-09	5-181218350-G-T	13057	52	59	0.0723039	1	3.21652e-10	0.492245	0.075919	9.999e-05	1.87781e-06	1.77152e-06	0.000165963
ENSG00000259531.2	6761	1.05273	619.89	291.413	5.99603e-09	15-49274543-C-A	-92142	166	193	0.237101	1	4.72152e-10	0.508828	0.0792763	9.999e-05	1.87862e-06	1.77196e-06	0.000222401
ENSG00000110852.4	8775	1.04916	822.335	285.266	4.33754e-09	12-9855264-A-G	-14872	276	371	0.454657	1	2.10759e-10	0.135804	0.0207167	9.999e-05	1.88419e-06	1.77689e-06	0.000166158
ENSG00000270091.1	4663	1.03409	548.64	296.072	5.3815e-09	17-19922266-T-C	24979	270	349	0.428747	1	5.71884e-10	-0.351997	0.0551239	9.999e-05	1.8849e-06	1.77724e-06	0.000239626
ENSG00000171574.17	4306	1.04372	436.022	285.612	7.66321e-09	19-58412369-C-G	10865	137	150	0.184275	1	4.19462e-10	-0.434316	0.0674548	9.999e-05	1.88906e-06	1.78084e-06	0.000309047
ENSG00000171488.14	6513	1.06307	657.423	290.936	6.45542e-09	1-89762960-C-T	129888	247	307	0.376225	1	4.97281e-10	0.109318	0.0170555	9.999e-05	1.89162e-06	1.78293e-06	0.000215179
ENSG00000197182.14	9217	1.02953	1469.14	297.432	1.90429e-09	22-46063252-G-T	-17060	239	290	0.356265	1	1.95495e-10	-0.19283	0.0293592	9.999e-05	1.89348e-06	1.78436e-06	8.84432e-05
ENSG00000257878.1	8543	1.05348	1002.16	296.842	3.78351e-09	12-96022064-A-C	25543	121	135	0.165441	1	4.05348e-10	-0.166729	0.0258717	9.999e-05	1.89984e-06	1.79003e-06	0.000137834
ENSG00000260992.1	8649	1.04424	1229.84	296.41	2.77657e-09	13-99052594-T-G	-35225	79	82	0.10049	1	2.78043e-10	-0.511272	0.0785543	0.00019998	1.91911e-06	1.80786e-06	0.00010973
ENSG00000205133.11	5345	1.0396	668.973	294.052	4.81843e-09	8-92999522-T-C	-18151	12	13	0.0160099	1	4.40669e-10	-0.513111	0.079797	9.999e-05	1.92019e-06	1.80855e-06	0.000199338
ENSG00000169762.16	7738	1.05672	883.853	287.881	4.5315e-09	4-16198571-A-AC	-28839	161	196	0.240196	1	2.6754e-10	-0.186436	0.0286162	9.999e-05	1.93042e-06	1.81785e-06	0.000157554
ENSG00000164713.9	7882	1.0351	872.423	293.656	3.52173e-09	7-98295171-G-A	42792	271	360	0.441176	1	3.00631e-10	-0.0893572	0.0137572	9.999e-05	1.93813e-06	1.82479e-06	0.000151097
ENSG00000243544.3	7027	1.01671	544.729	295.067	4.45928e-09	3-121628169-C-CT	-26127	172	197	0.245636	1	4.32518e-10	0.448597	0.0697295	9.999e-05	1.94312e-06	1.82915e-06	0.000230601
ENSG00000166821.8	8318	1.02651	1239.33	298.807	2.22844e-09	15-89688239-G-A	-2544	137	157	0.192402	1	2.56306e-10	0.422678	0.0648051	9.999e-05	1.9448e-06	1.8304e-06	0.000104017
ENSG00000272456.1	8308	1.02286	960.289	291.815	2.74554e-09	8-134720657-C-T	-2290	78	86	0.105392	1	1.9902e-10	0.625366	0.0952582	9.999e-05	1.94627e-06	1.83146e-06	0.000132963
ENSG00000116406.18	5932	1.05099	660.238	290.784	5.77306e-09	1-184678248-T-C	-76665	295	402	0.492647	1	4.33044e-10	-0.0760138	0.0118159	9.999e-05	1.97287e-06	1.85615e-06	0.000207902
ENSG00000134242.15	6058	1.04854	728.819	293.276	5.07741e-09	1-113875221-G-A	3462	271	352	0.431373	1	4.43592e-10	0.137993	0.0214639	9.999e-05	1.97403e-06	1.8569e-06	0.000187183
ENSG00000186204.14	9418	1.04488	1207.71	298.47	2.92894e-09	19-15664970-G-A	-7787	284	363	0.445946	1	3.39802e-10	-0.303033	0.0468041	9.999e-05	1.97479e-06	1.85728e-06	0.00011192
ENSG00000235098.8	6466	1.04348	967.65	292.92	3.59893e-09	1-1415221-G-T	-6548	118	138	0.169118	1	2.92765e-10	-0.564241	0.0868093	9.999e-05	1.97847e-06	1.86041e-06	0.000139188
ENSG00000152689.17	10277	1.05253	1047.03	287.079	3.72139e-09	2-33537896-A-G	101572	101	109	0.133578	1	2.01086e-10	0.27963	0.0426056	9.999e-05	1.97918e-06	1.86074e-06	0.000131616
ENSG00000144485.10	9488	1.05607	1299.4	292.548	3.13467e-09	2-238236486-T-C	-4176	193	224	0.275184	1	2.43787e-10	0.348027	0.0532904	9.999e-05	1.98138e-06	1.86247e-06	0.000107001
ENSG00000145781.8	9115	1.05123	1137.81	294.472	3.4129e-09	5-116293998-G-A	208524	90	99	0.121622	1	3.06955e-10	0.229343	0.0353283	9.999e-05	2.00566e-06	1.88495e-06	0.000120719
ENSG00000186364.11	918	1.02048	178.365	305.461	1.47606e-08	1-145846532-A-G	903	225	268	0.329238	1	3.15284e-09	0.310196	0.0509587	9.999e-05	2.00609e-06	1.88501e-06	0.000711123
ENSG00000175274.18	7560	1.04518	1171.57	295.197	3.09886e-09	11-44953544-C-T	2238	198	235	0.28799	1	2.89385e-10	0.103826	0.0159689	9.999e-05	2.02114e-06	1.89881e-06	0.000115463
ENSG00000111275.12	4336	1.03353	363.13	285.549	8.67966e-09	12-111703766-G-A	-63121	277	392	0.480392	1	4.82837e-10	0.219269	0.034183	9.999e-05	2.03155e-06	1.90825e-06	0.000361489
ENSG00000115239.21	8594	1.05857	717.765	279.546	5.99269e-09	2-53768543-C-T	-19067	242	320	0.392857	1	2.02744e-10	-0.270003	0.0411475	9.999e-05	2.03266e-06	1.90895e-06	0.000194906
ENSG00000253214.1	7018	1.0497	799.041	295.805	4.85635e-09	8-81153109-C-G	-1170	194	243	0.298526	1	5.00468e-10	0.326832	0.0510002	9.999e-05	2.04414e-06	1.91938e-06	0.000171232
ENSG00000095261.13	5828	1.06145	697.81	289.309	6.42923e-09	9-120830886-A-AAT	-12098	203	250	0.307407	1	4.42656e-10	0.230017	0.0357757	9.999e-05	2.04866e-06	1.92327e-06	0.000201916
ENSG00000188976.10	4687	1.06716	659.368	289.769	7.33443e-09	1-953858-G-A	-5451	34	34	0.0416667	1	5.31584e-10	0.309834	0.048426	9.999e-05	2.06324e-06	1.93661e-06	0.000216719
ENSG00000198538.10	12006	1.03451	2211.86	303.336	1.46862e-09	19-52856377-T-C	34708	57	57	0.0714286	1	2.20161e-10	0.398646	0.0608809	9.999e-05	2.06903e-06	1.9417e-06	5.95095e-05
ENSG00000267868.1	7832	1.06027	1266.79	295.849	3.59631e-09	13-112963327-C-G	-2804	46	48	0.0588235	1	3.57899e-10	-0.832699	0.128788	9.999e-05	2.11382e-06	1.98338e-06	0.000110907
ENSG00000278993.1	4817	1.04161	444.702	285.517	8.19607e-09	12-110577718-T-TTAAC	76104	122	134	0.164216	1	4.50626e-10	0.481062	0.0748573	9.999e-05	2.12582e-06	1.99428e-06	0.000301391
ENSG00000163297.16	7010	1.06367	582.7	284.042	8.25478e-09	4-80073520-A-AC	-51934	25	27	0.0334988	1	4.0968e-10	0.300005	0.0465655	9.999e-05	2.14465e-06	2.01157e-06	0.000243126
ENSG00000211938.2	7796	1.02743	770.396	293.198	4.01372e-09	14-106058896-T-G	-3787	99	109	0.134236	1	3.37848e-10	-0.248182	0.0383264	9.999e-05	2.15767e-06	2.02342e-06	0.000167731
ENSG00000163220.10	6721	1.05195	641.596	290.566	6.5567e-09	1-153392834-T-C	34980	85	88	0.107843	1	4.93597e-10	0.134058	0.0209113	9.999e-05	2.16156e-06	2.02671e-06	0.000214459
ENSG00000227495.1	9254	1.06277	1066.8	286.338	4.5105e-09	17-5031453-G-A	11360	58	59	0.0724816	1	2.38315e-10	-0.777193	0.118935	9.999e-05	2.16989e-06	2.03415e-06	0.000132517
ENSG00000132744.7	6152	1.04982	593.193	287.698	6.93841e-09	11-67658700-C-CATT	8041	94	105	0.128676	1	4.32332e-10	0.550301	0.0855372	9.999e-05	2.17116e-06	2.03497e-06	0.000230714
ENSG00000080345.17	7003	1.02369	649.527	290.303	4.56681e-09	2-151328835-C-A	-81048	230	277	0.33995	1	3.20186e-10	-0.118098	0.0182121	9.999e-05	2.17184e-06	2.03525e-06	0.000196999
ENSG00000253958.1	8326	1.03759	796.542	283.203	4.44505e-09	8-8682679-T-C	-19259	134	156	0.191176	1	1.86556e-10	0.433729	0.0659579	9.999e-05	2.17306e-06	2.03602e-06	0.000166556
ENSG00000227740.1	6435	1.04987	767.971	297.942	5.3866e-09	1-176141911-G-C	221398	255	321	0.393382	1	6.47922e-10	0.367839	0.057799	9.999e-05	2.18136e-06	2.04343e-06	0.000178235
ENSG00000130347.12	7339	1.03346	1060.26	297.157	3.18419e-09	6-106629627-G-A	140	205	258	0.316176	1	3.41256e-10	0.304482	0.0470332	9.999e-05	2.18281e-06	2.04442e-06	0.000123805
ENSG00000203757.1	9002	1.04215	849.475	289.77	4.46778e-09	1-158747844-C-T	29681	286	371	0.454657	1	3.00784e-10	0.389317	0.0599391	9.999e-05	2.20195e-06	2.06198e-06	0.00015801
ENSG00000079263.18	8194	1.03431	1144.98	298.028	3.00615e-09	2-230309705-G-A	106081	262	324	0.398034	1	3.39498e-10	-0.177671	0.0274411	9.999e-05	2.20251e-06	2.06213e-06	0.000114896
ENSG00000174953.13	7793	1.03082	764.413	296.418	4.32775e-09	3-154231913-T-G	-92584	94	101	0.124384	1	4.58102e-10	0.198323	0.0308742	9.999e-05	2.21264e-06	2.07123e-06	0.000170542
ENSG00000175106.16	8286	1.04781	1145.18	295.62	3.57769e-09	17-15555408-T-C	-8187	186	212	0.260442	1	3.50298e-10	-0.410398	0.0634375	9.999e-05	2.21738e-06	2.07455e-06	0.00011891
ENSG00000233175.2	7487	1.04584	520.79	282.228	7.6773e-09	17-45239153-T-C	-2581	185	219	0.268382	1	3.30662e-10	0.299764	0.0462661	9.999e-05	2.21691e-06	2.07455e-06	0.00026015
ENSG00000278330.1	10909	1.02864	2009.8	302.66	1.60444e-09	18-77132643-G-C	20041	202	231	0.283784	1	2.31756e-10	0.358212	0.0547784	9.999e-05	2.21724e-06	2.07455e-06	6.45022e-05
ENSG00000119655.10	6871	1.05126	788.446	291.695	5.47376e-09	14-74502464-C-T	8287	243	307	0.376225	1	4.33764e-10	-0.137056	0.0213055	9.999e-05	2.24035e-06	2.09566e-06	0.000174216
ENSG00000226660.2	5168	1.0147	702.894	302.096	3.87878e-09	7-142263878-G-GA	-37046	128	143	0.175676	1	5.90521e-10	0.316237	0.0495665	9.999e-05	2.24412e-06	2.09881e-06	0.000177762
ENSG00000089220.4	8126	1.03572	1281.9	298.332	2.78916e-09	12-118237487-C-T	101460	294	398	0.487745	1	3.18744e-10	0.128454	0.0198067	9.999e-05	2.24913e-06	2.10313e-06	0.000103001
ENSG00000001629.9	4887	1.02459	565.495	294.781	5.55253e-09	7-92245996-C-T	-238	76	81	0.0995086	1	5.43451e-10	0.154683	0.0241907	9.999e-05	2.27528e-06	2.12719e-06	0.000226801
ENSG00000135441.7	6899	1.05737	715.639	294.613	6.60351e-09	12-55716002-G-C	-42	64	73	0.0894608	1	6.53673e-10	0.217411	0.0341703	9.999e-05	2.28018e-06	2.13139e-06	0.0001949
ENSG00000143811.18	7204	1.05051	683.428	288.267	6.38509e-09	1-225918230-A-T	-6110	19	20	0.0245098	1	4.0857e-10	-0.584101	0.0906552	9.999e-05	2.28838e-06	2.13867e-06	0.000200604
ENSG00000184787.18	8529	1.02941	1361.69	297.955	2.46686e-09	21-44791749-A-G	-10270	227	273	0.335381	1	2.70799e-10	0.135234	0.0207637	0.00019998	2.28935e-06	2.13919e-06	9.53918e-05
ENSG00000154511.11	5798	1.04324	360.212	283.488	1.10996e-08	1-92960610-G-A	-912	10	11	0.0134804	1	5.57682e-10	0.581668	0.0910296	9.999e-05	2.2922e-06	2.14147e-06	0.000373622
ENSG00000099251.14	6873	1.01095	173.943	281.884	1.54934e-08	10-38589995-G-A	233615	285	386	0.473418	1	7.38836e-10	-0.336883	0.0531238	9.999e-05	2.33114e-06	2.17746e-06	0.000710936
ENSG00000132522.15	8105	1.04825	1384.19	296.15	3.13761e-09	17-7310516-A-G	-5048	107	121	0.148284	1	3.13356e-10	-0.154518	0.023815	9.999e-05	2.34376e-06	2.18885e-06	9.84896e-05
ENSG00000283828.1	7996	1.0602	1096.61	291.335	4.58803e-09	13-113160886-C-T	6884	142	155	0.189951	1	3.45884e-10	-0.573691	0.0886491	9.999e-05	2.35067e-06	2.19492e-06	0.000128095
ENSG00000215397.3	7402	1.04226	1706.73	304.939	2.3777e-09	20-660640-C-A	-15539	213	252	0.309877	1	4.15542e-10	-0.356103	0.0552936	9.999e-05	2.35768e-06	2.20107e-06	7.86711e-05
ENSG00000174891.12	7371	1.05013	460.782	282.492	9.70585e-09	3-158515893-G-T	408104	160	184	0.227161	1	4.44136e-10	-0.317401	0.0493713	9.999e-05	2.35957e-06	2.20243e-06	0.000297232
ENSG00000152904.11	7865	1.04409	1140.75	296.062	3.65129e-09	1-235298891-AGGCATTTCATTCATTAAAAACTGCAGTCTCAGCCCAGCACAGT-A	-28597	95	100	0.122549	1	3.69407e-10	0.30429	0.0471016	9.999e-05	2.36618e-06	2.2082e-06	0.000118253
ENSG00000162482.4	8837	1.04713	1367.08	299.398	3.18648e-09	1-19471603-A-G	182353	25	27	0.0331695	1	3.97347e-10	0.978553	0.151764	9.999e-05	2.38514e-06	2.2255e-06	9.94398e-05
ENSG00000171824.13	8083	1.03627	1218.93	298.131	3.14137e-09	1-11070059-C-A	-28097	226	278	0.341133	1	3.59093e-10	0.135394	0.0209422	9.999e-05	2.39752e-06	2.23666e-06	0.000108476
ENSG00000152082.13	5924	1.06405	672.592	288.573	8.00046e-09	2-130247920-TGAG-T	65169	20	21	0.0257353	1	5.41372e-10	-0.502824	0.078628	9.999e-05	2.40465e-06	2.2429e-06	0.000210838
ENSG00000263069.5	8607	1.02909	1308.83	294.561	2.68429e-09	17-80352329-C-T	-62835	31	34	0.041769	1	2.35414e-10	0.579124	0.0885963	9.999e-05	2.40769e-06	2.24533e-06	9.91605e-05
ENSG00000254974.1	6441	1.01808	627.002	291.185	4.88953e-09	11-74507599-G-C	21548	283	384	0.471744	1	3.68138e-10	-0.4302	0.0665854	9.999e-05	2.41813e-06	2.25466e-06	0.000201075
ENSG00000136628.17	7552	1.04023	690.893	292.103	5.88875e-09	1-220024785-C-T	-21873	86	91	0.111794	1	4.848e-10	-0.188255	0.0293511	9.999e-05	2.42637e-06	2.26194e-06	0.000193326
ENSG00000217555.12	5751	1.07651	551.541	278.526	1.13931e-08	16-66506052-A-AACACATACAC	-46511	45	49	0.0610973	1	4.04758e-10	0.213969	0.0332007	9.999e-05	2.42901e-06	2.264e-06	0.000265048
ENSG00000139890.9	8545	1.03188	1636.16	307.46	2.25104e-09	14-22883255-TGCACACGCACAC-T	90	53	55	0.0705128	1	4.61512e-10	0.22678	0.0353113	9.999e-05	2.43764e-06	2.27164e-06	7.99023e-05
ENSG00000080200.9	7067	1.03374	524.274	289.133	7.22262e-09	3-97909749-G-A	87709	157	175	0.218204	1	5.00013e-10	0.213441	0.0333054	9.999e-05	2.44902e-06	2.28183e-06	0.000250534
ENSG00000005206.16	9485	1.01485	2262.07	307.31	1.3181e-09	19-2341095-CCTCCCTGG-C	12474	229	297	0.363971	1	2.55737e-10	-0.10235	0.0156914	9.999e-05	2.45261e-06	2.28477e-06	5.52619e-05
ENSG00000065882.15	10350	1.04211	1193.58	290.158	3.52993e-09	4-37893844-A-G	2757	32	35	0.0428922	1	2.35863e-10	0.250141	0.0382693	9.999e-05	2.45621e-06	2.28771e-06	0.000112451
ENSG00000205707.10	9094	1.05981	1244.28	297.829	4.20474e-09	12-25233222-T-C	38006	60	67	0.0821078	1	4.87486e-10	0.293037	0.0456947	9.999e-05	2.46229e-06	2.29296e-06	0.000112784
ENSG00000135093.12	7485	1.03644	944.999	294.596	4.17048e-09	12-109051801-C-T	28712	137	152	0.187192	1	3.88357e-10	0.432419	0.0670234	9.999e-05	2.46497e-06	2.29505e-06	0.000139976
ENSG00000132646.10	9890	1.0402	1596.2	295.277	2.59348e-09	20-5120344-AAG-A	-6282	88	96	0.117936	1	2.38033e-10	-0.282557	0.0432388	9.999e-05	2.47164e-06	2.30085e-06	8.3677e-05
ENSG00000122986.13	4335	1.04101	358.968	281.534	1.16515e-08	12-110681826-C-T	-23124	80	87	0.10688	1	5.14979e-10	-0.279343	0.0436233	9.999e-05	2.47239e-06	2.30113e-06	0.000372786
ENSG00000197756.9	7907	1.03903	1280.18	299.232	3.20754e-09	2-217095274-AACACACACAC-A	597085	43	59	0.0733831	1	3.95854e-10	-0.177994	0.0276024	9.999e-05	2.48804e-06	2.31529e-06	0.000104018
ENSG00000185897.6	7722	1.00771	1351.41	307.413	2.04003e-09	19-35354837-A-T	-3623	130	144	0.176471	1	4.13529e-10	0.363502	0.0564352	9.999e-05	2.48965e-06	2.31637e-06	9.07428e-05
ENSG00000060138.12	9514	1.0599	990.005	293.053	5.36375e-09	12-10718301-AC-A	-5011	297	407	0.498775	1	4.65026e-10	0.134384	0.0209288	9.999e-05	2.49841e-06	2.3241e-06	0.000141781
ENSG00000117450.13	5560	1.03008	458.075	288.722	8.07843e-09	1-45773171-C-T	250124	67	69	0.0847666	1	5.53086e-10	-0.249133	0.0389801	9.999e-05	2.50737e-06	2.33202e-06	0.000284029
ENSG00000100075.9	5647	1.04482	737.226	292.465	6.02705e-09	22-19202196-T-C	23366	201	242	0.296798	1	5.10188e-10	0.140477	0.0219319	9.999e-05	2.50791e-06	2.3321e-06	0.000183311
ENSG00000272419.6	1021	1.01073	206.339	305.551	1.40107e-08	1-144395367-A-T	-820691	19	20	0.0248139	1	2.99452e-09	-1.03535	0.16983	9.999e-05	2.50979e-06	2.33343e-06	0.000599004
ENSG00000270629.5	1927	1.01683	380.456	301.427	8.245e-09	1-148465576-G-C	-214175	33	35	0.0436409	1	1.30102e-09	-0.732793	0.117374	9.999e-05	2.51631e-06	2.33908e-06	0.00033025
ENSG00000146223.14	6580	1.04951	1056.43	298.173	4.47247e-09	6-42893010-C-T	13392	163	182	0.223039	1	5.34419e-10	-0.126903	0.0198373	9.999e-05	2.51927e-06	2.34141e-06	0.000129457
ENSG00000168906.12	7397	1.0447	731.773	289.855	6.09095e-09	2-85501572-A-T	-37593	116	130	0.159314	1	4.31956e-10	-0.228436	0.0355066	9.999e-05	2.52001e-06	2.34168e-06	0.00018462
ENSG00000153066.12	10783	1.04032	1409.38	294.189	3.00044e-09	16-11717311-G-A	-18922	233	282	0.345588	1	2.60181e-10	-0.24166	0.0370657	9.999e-05	2.52309e-06	2.34413e-06	9.47969e-05
ENSG00000185201.16	4819	1.04508	641.333	290.524	7.02147e-09	11-325249-A-G	17618	257	345	0.422794	1	5.32367e-10	-0.0654564	0.010231	9.999e-05	2.53472e-06	2.35451e-06	0.000210856
ENSG00000130638.16	9765	1.05444	1611.99	295.099	3.1389e-09	22-45672861-C-T	-16605	91	96	0.117936	1	2.9162e-10	0.209915	0.0322924	9.999e-05	2.5434e-06	2.36215e-06	8.59013e-05
ENSG00000103569.9	8185	1.06832	1171.32	291.867	5.09254e-09	15-58133605-A-C	-4564	51	57	0.0698529	1	4.04205e-10	-0.111329	0.0172739	9.999e-05	2.54393e-06	2.36222e-06	0.000122352
ENSG00000137145.20	9187	1.01475	1331.82	295.807	2.32198e-09	9-19303664-A-G	73229	284	379	0.464461	1	2.1806e-10	0.104787	0.015999	9.999e-05	2.54863e-06	2.36616e-06	9.3833e-05
ENSG00000259877.2	9176	1.02939	1132.44	287.097	3.3137e-09	16-89231075-C-T	13422	69	74	0.0906863	1	1.76002e-10	-0.365055	0.0554322	9.999e-05	2.56652e-06	2.38234e-06	0.000114696
ENSG00000164062.12	3461	1.0569	209.683	277.949	2.52746e-08	3-49347984-A-T	-326018	202	243	0.297794	1	1.00721e-09	0.130111	0.0206926	9.999e-05	2.58942e-06	2.40317e-06	0.000664192
ENSG00000269696.1	9617	1.06048	1540.51	292.966	3.60382e-09	19-56503989-A-AT	-63422	173	202	0.248768	1	2.94168e-10	0.452843	0.0696791	9.999e-05	2.59991e-06	2.41248e-06	9.12504e-05
ENSG00000158062.20	5431	1.03064	593.215	291.177	6.5426e-09	1-26291087-G-A	-27276	93	105	0.128676	1	5.13331e-10	0.191067	0.0298352	9.999e-05	2.61484e-06	2.4259e-06	0.000219648
ENSG00000196296.13	4721	1.04897	572.92	286.519	8.50338e-09	16-28879936-T-G	1531	23	24	0.0295567	1	5.043e-10	0.852424	0.133043	9.999e-05	2.61955e-06	2.42984e-06	0.000238367
ENSG00000087460.24	7853	1.01777	1807.12	308.455	1.83023e-09	20-58903752-C-T	62907	264	344	0.421569	1	3.93507e-10	0.120398	0.0186677	9.999e-05	2.62286e-06	2.43248e-06	6.97134e-05
ENSG00000099330.8	8247	1.03801	1548.93	303.764	2.767e-09	19-17226535-T-G	331	127	141	0.173645	1	4.54172e-10	-0.248434	0.0386664	9.999e-05	2.63546e-06	2.44372e-06	8.57466e-05
ENSG00000176083.17	5498	1.03703	577.889	288.411	7.33229e-09	1-26374694-A-G	172	97	110	0.135135	1	4.84124e-10	-0.395566	0.0616711	9.999e-05	2.63719e-06	2.44489e-06	0.000229233
ENSG00000280047.1	7437	1.04057	1133.53	296.141	3.94494e-09	5-142169062-G-C	3295	156	185	0.227273	1	4.05159e-10	-0.450016	0.069829	9.999e-05	2.6654e-06	2.4706e-06	0.000117942
ENSG00000163743.13	8765	1.05358	654.817	286.545	8.01477e-09	4-75513217-C-A	-1000	153	169	0.207108	1	4.71643e-10	0.185309	0.0288706	9.999e-05	2.67249e-06	2.47674e-06	0.000210989
ENSG00000141568.20	6775	1.03198	879.739	297.331	4.58533e-09	17-82520930-A-G	1217	107	120	0.147059	1	5.19601e-10	0.271676	0.0424361	9.999e-05	2.67413e-06	2.47781e-06	0.000148637
ENSG00000250508.1	7334	1.04016	865.178	289.076	5.18234e-09	11-68887595-C-A	16931	224	264	0.324324	1	3.39817e-10	-0.441682	0.0682188	9.999e-05	2.68675e-06	2.48906e-06	0.000154359
ENSG00000251580.1	10886	1.01929	2496.8	305.546	1.38612e-09	4-6673694-C-T	2695	111	121	0.148284	1	2.40016e-10	-0.51926	0.0794779	9.999e-05	2.69296e-06	2.49437e-06	5.06612e-05
ENSG00000166851.14	7741	1.03284	1266.48	299.029	3.26438e-09	16-23683411-G-C	4589	136	154	0.188725	1	3.98219e-10	0.345367	0.0535661	9.999e-05	2.71283e-06	2.51233e-06	0.00010348
ENSG00000221829.9	5885	1.03355	579.298	287.84	7.22941e-09	9-35016431-C-T	-63585	73	82	0.10049	1	4.57855e-10	0.410619	0.0639228	9.999e-05	2.72427e-06	2.52248e-06	0.000226632
ENSG00000239272.1	8823	1.04041	879.507	283.032	5.28021e-09	14-77719380-G-A	35391	76	79	0.0968137	1	2.25552e-10	0.686478	0.104904	9.999e-05	2.77796e-06	2.57173e-06	0.000151941
ENSG00000216775.2	8287	0.999328	748.941	281.958	3.69783e-09	6-52682353-A-T	17079	248	310	0.379902	1	1.36949e-10	-0.388148	0.0585651	9.999e-05	2.79418e-06	2.58628e-06	0.000160046
ENSG00000134283.17	8438	1.01437	724.127	291.482	4.70005e-09	12-42411228-T-C	172781	218	277	0.340295	1	3.59172e-10	0.128568	0.0198865	9.999e-05	2.82282e-06	2.61233e-06	0.000172396
ENSG00000069275.12	6450	1.03891	1008.14	295.04	4.64895e-09	1-205727487-T-A	-22789	220	261	0.320545	1	4.52503e-10	-0.105741	0.016456	9.999e-05	2.85869e-06	2.64505e-06	0.000132047
ENSG00000117009.11	9510	1.02977	1619.77	300.295	2.59733e-09	1-241533410-T-G	1276	58	59	0.0724816	1	3.36284e-10	-0.335035	0.0517327	9.999e-05	2.87313e-06	2.65794e-06	8.02685e-05
ENSG00000041353.9	7604	1.05643	455.001	278.589	1.28996e-08	18-54704199-A-G	-13661	137	168	0.206897	1	4.71585e-10	0.252291	0.0393062	9.999e-05	2.90135e-06	2.68357e-06	0.000305803
ENSG00000276293.4	5041	1.07188	669.139	287.266	1.05236e-08	17-38765943-A-G	-34183	289	397	0.48652	1	6.79768e-10	0.161598	0.0254251	9.999e-05	2.90688e-06	2.6882e-06	0.000216035
ENSG00000267475.1	8226	1.05623	1052.96	294.06	5.5738e-09	19-32713345-G-C	21595	114	124	0.151961	1	5.19966e-10	-0.524619	0.0819476	9.999e-05	2.90838e-06	2.68912e-06	0.000132092
ENSG00000266338.6	815	1.01958	197.087	301.944	1.90259e-08	1-144456065-G-A	-5609	43	44	0.0541872	1	3.38113e-09	-0.616569	0.101497	9.999e-05	2.91152e-06	2.69106e-06	0.000642072
ENSG00000244515.1	7342	1.06085	656.447	291.303	9.44878e-09	3-157160600-C-G	-3332	170	200	0.2457	1	7.88048e-10	-0.413534	0.0653259	9.999e-05	2.91103e-06	2.69106e-06	0.000214317
ENSG00000105643.9	7992	1.01703	1496.34	304.441	2.43168e-09	19-18015397-C-A	14265	85	94	0.116337	1	4.12178e-10	-0.252851	0.0392527	9.999e-05	2.91843e-06	2.69697e-06	8.40254e-05
ENSG00000187961.13	4692	1.05085	654.532	290.042	8.51604e-09	1-959193-G-A	-1394	142	180	0.220588	1	6.42878e-10	-0.256361	0.0402738	9.999e-05	2.94668e-06	2.72259e-06	0.00020964
ENSG00000279191.1	4798	1.03966	690.076	298.078	7.08398e-09	2-111341597-T-C	16785	71	73	0.0935897	1	8.87868e-10	-0.580081	0.0919349	9.999e-05	2.95841e-06	2.73294e-06	0.000193271
ENSG00000205559.3	5468	1.05411	713.536	287.594	8.16461e-09	22-50586408-G-A	3382	267	345	0.422794	1	5.18155e-10	0.398651	0.062265	9.999e-05	2.96345e-06	2.73712e-06	0.000193887
ENSG00000211696.2	8937	1.05058	951.732	292.424	5.94819e-09	7-38192944-G-GT	-137991	63	64	0.0790123	1	5.01194e-10	-0.609762	0.0951536	9.999e-05	3.00536e-06	2.77533e-06	0.000144082
ENSG00000172244.8	7095	1.05969	459.986	287.231	1.37411e-08	5-43563950-G-A	48805	301	395	0.484069	1	9.23801e-10	0.295737	0.0469214	9.999e-05	3.01316e-06	2.78204e-06	0.000304952
ENSG00000183735.9	6524	1.03839	692.596	293.633	7.10447e-09	12-64428202-TA-T	-27638	99	108	0.133995	1	6.65236e-10	-0.13664	0.0214858	9.999e-05	3.02671e-06	2.79405e-06	0.000191944
ENSG00000260413.1	3757	1.04729	468.527	288.887	1.17621e-08	16-29333514-G-A	21164	198	228	0.279412	1	8.62344e-10	-0.427581	0.0677116	9.999e-05	3.04467e-06	2.81013e-06	0.000290234
ENSG00000155363.18	6672	1.05233	878.03	295.501	6.66982e-09	1-112514368-C-T	-158773	116	124	0.151961	1	7.01162e-10	0.184557	0.0290619	9.999e-05	3.04689e-06	2.81119e-06	0.000156865
ENSG00000122779.17	7479	1.02767	1297.62	300.273	3.34354e-09	7-138196944-T-C	-263390	210	249	0.305147	1	4.44387e-10	0.243295	0.0378448	9.999e-05	3.04656e-06	2.81119e-06	9.96466e-05
ENSG00000146109.4	7413	1.07309	351.055	271.568	2.14191e-08	6-26645806-C-T	48854	63	66	0.0816832	1	5.24366e-10	-0.29988	0.0468529	9.999e-05	3.07284e-06	2.83463e-06	0.000412936
ENSG00000100227.17	8051	1.08567	831.66	280.901	1.05342e-08	22-42574257-C-G	-40705	276	378	0.464373	1	4.37071e-10	0.119556	0.0185888	9.999e-05	3.10868e-06	2.86717e-06	0.000179702
ENSG00000023041.11	6882	1.03898	1015.72	296.733	5.01269e-09	10-112357153-A-G	-89764	230	293	0.359069	1	5.51769e-10	-0.184279	0.028831	9.999e-05	3.11297e-06	2.87062e-06	0.000131083
ENSG00000118200.14	8120	1.05886	1061.98	292.361	6.11913e-09	1-200740668-G-A	1110	249	313	0.383578	1	5.15429e-10	-0.193086	0.0301537	9.999e-05	3.13481e-06	2.89025e-06	0.000131832
ENSG00000239862.1	3628	1.02867	269.886	282.34	1.67631e-08	2-88691440-T-C	-606345	24	24	0.0294118	1	8.36539e-10	0.884665	0.139979	9.999e-05	3.14e-06	2.89452e-06	0.000480255
ENSG00000122687.17	10121	1.04211	1510.53	297.354	3.53496e-09	7-2173123-C-A	-69075	235	288	0.352941	1	3.88824e-10	0.252497	0.0391374	9.999e-05	3.14421e-06	2.89789e-06	8.8856e-05
ENSG00000142405.21	11021	1.03233	2559.85	305.503	1.86242e-09	19-53829112-G-GT	4718	75	80	0.0997506	1	3.30331e-10	-0.155621	0.0240181	9.999e-05	3.16333e-06	2.915e-06	5.1131e-05
ENSG00000162542.13	8570	1.02788	1136.28	295.153	3.98178e-09	1-19805479-A-G	5534	35	39	0.0477941	1	3.82839e-10	-0.436017	0.0675555	9.999e-05	3.1722e-06	2.92214e-06	0.000113857
ENSG00000105726.16	8102	1.04505	749.23	289.544	7.44663e-09	19-19650107-G-A	-13586	91	102	0.125	1	5.32689e-10	0.156774	0.0245046	9.999e-05	3.17208e-06	2.92214e-06	0.000180481
ENSG00000082397.17	8606	1.05593	1536.05	300.597	4.15051e-09	18-5452311-G-A	-178389	187	213	0.261728	1	5.77029e-10	-0.223127	0.0349508	9.999e-05	3.18581e-06	2.93415e-06	9.04845e-05
ENSG00000006530.15	5337	1.03099	696.085	296.199	6.8107e-09	7-141662893-A-T	111588	188	209	0.256158	1	7.51639e-10	0.1666	0.0262838	9.999e-05	3.19918e-06	2.94594e-06	0.000187364
ENSG00000157796.17	8401	1.05222	857.205	286.678	7.16561e-09	4-39216503-T-C	34099	291	390	0.479115	1	4.17983e-10	0.231189	0.0359032	9.999e-05	3.2081e-06	2.95364e-06	0.000160631
ENSG00000278991.1	6264	1.01557	445.081	285.928	8.85973e-09	15-77043549-C-T	-21361	284	395	0.485258	1	5.07744e-10	-0.34773	0.0542823	9.999e-05	3.22708e-06	2.97058e-06	0.000281366
ENSG00000163754.17	8150	1.04942	984.335	294.02	6.11386e-09	3-148990881-A-AAAAAG	-460	309	405	0.497537	1	5.7583e-10	0.125308	0.0196273	9.999e-05	3.25138e-06	2.99242e-06	0.000138904
ENSG00000178913.7	6126	1.03235	706.619	293.255	6.96682e-09	5-141329596-C-CATCTT	8775	220	263	0.32266	1	6.3442e-10	-0.11469	0.0180112	9.999e-05	3.26905e-06	3.00815e-06	0.000185225
ENSG00000280088.1	6452	1.03634	747.537	294.349	6.94923e-09	12-100029996-A-G	-4078	89	97	0.118873	1	6.80486e-10	-0.20684	0.0325442	9.999e-05	3.28598e-06	3.0232e-06	0.000176903
ENSG00000127220.5	8228	1.0397	1469.29	302.584	3.73308e-09	19-17326935-T-C	16699	269	341	0.417892	1	5.84391e-10	0.144596	0.0226574	9.999e-05	3.33271e-06	3.06564e-06	9.07892e-05
ENSG00000139668.8	5807	1.0687	679.864	288.04	1.15278e-08	13-51690247-A-G	105792	85	90	0.112782	1	7.95993e-10	0.260286	0.0411286	9.999e-05	3.38982e-06	3.11763e-06	0.000210978
ENSG00000225850.3	6562	1.03173	1041.9	300.632	4.85891e-09	10-97398629-A-G	63919	247	304	0.373762	1	6.88722e-10	0.261832	0.0412101	9.999e-05	3.39155e-06	3.11867e-06	0.000125421
ENSG00000164082.14	4211	1.02543	300.575	291.022	1.56239e-08	3-51485885-ATTTTT-A	-221185	98	108	0.134328	1	1.37491e-09	0.459988	0.0737919	9.999e-05	3.40008e-06	3.12596e-06	0.000427596
ENSG00000282572.2	5737	1.04087	927.427	293.918	6.13664e-09	7-75339-C-T	39850	256	317	0.389031	1	5.74354e-10	-0.140328	0.0219784	9.999e-05	3.41273e-06	3.13704e-06	0.000144261
ENSG00000116199.11	7360	1.06284	466.863	279.369	1.58262e-08	1-179076365-C-A	50561	214	252	0.308824	1	6.35946e-10	-0.20015	0.031434	9.999e-05	3.42025e-06	3.14339e-06	0.000302817
ENSG00000278129.1	4850	1.01818	495.302	287.608	8.71363e-09	19-58281698-C-G	2747	229	278	0.341523	1	5.59241e-10	0.279643	0.0437667	9.999e-05	3.42105e-06	3.14357e-06	0.000254598
ENSG00000214106.7	10171	1.01429	2100.35	307.513	1.96422e-09	7-154928267-T-C	-231	113	122	0.14951	1	3.99488e-10	0.313743	0.0486654	9.999e-05	3.43483e-06	3.15567e-06	5.94267e-05
ENSG00000162654.8	6698	1.01494	717.918	297.414	5.81899e-09	1-89207513-C-A	8581	195	219	0.269042	1	6.82272e-10	-0.161243	0.0253719	9.999e-05	3.44956e-06	3.16865e-06	0.000174154
ENSG00000255717.6	6771	1.05481	741.366	288.662	9.17569e-09	11-62855547-A-G	-367	61	65	0.0796569	1	6.37925e-10	0.211785	0.0332641	9.999e-05	3.45928e-06	3.17701e-06	0.000186938
ENSG00000149541.9	6847	1.05108	756.19	289.009	8.6275e-09	11-62656384-C-G	34209	202	237	0.290441	1	6.08406e-10	0.107879	0.0169225	9.999e-05	3.46654e-06	3.18312e-06	0.000181568
ENSG00000218027.2	8611	1.02947	1446.01	299.189	3.4922e-09	6-1538065-G-A	22776	264	335	0.410539	1	4.33899e-10	0.392742	0.0610526	9.999e-05	3.48044e-06	3.19532e-06	8.98437e-05
ENSG00000149346.14	8282	1.03749	1366.21	301.645	4.08378e-09	20-10439606-C-A	4303	221	285	0.349265	1	6.06944e-10	-0.266114	0.0417411	9.999e-05	3.48785e-06	3.20155e-06	9.70855e-05
ENSG00000196329.11	8446	1.01686	1425.89	301.756	3.05299e-09	7-150738385-A-G	1037	285	374	0.458333	1	4.43396e-10	-0.12704	0.01976	9.999e-05	3.50963e-06	3.22098e-06	8.81382e-05
ENSG00000158805.11	6788	1.06483	692.808	280.267	1.12858e-08	16-89731690-C-G	11290	227	277	0.339461	1	4.53355e-10	0.164228	0.0255594	9.999e-05	3.54508e-06	3.25294e-06	0.000205077
ENSG00000160796.16	5940	1.02636	398.783	284.828	1.24246e-08	3-47019693-G-A	40010	114	124	0.151961	1	6.98141e-10	-0.0997686	0.0157085	9.999e-05	3.55034e-06	3.25719e-06	0.000323094
ENSG00000164327.12	8071	1.04049	955.336	293.694	6.20285e-09	5-39070517-T-G	-3891	124	137	0.168305	1	5.72711e-10	0.0844682	0.0132285	9.999e-05	3.57648e-06	3.2806e-06	0.000139908
ENSG00000197535.14	7687	1.06534	766.403	287.212	1.03582e-08	15-52429550-G-A	-99500	291	406	0.498772	1	6.64947e-10	-0.120174	0.0188964	9.999e-05	3.58053e-06	3.28343e-06	0.00018562
ENSG00000179253.3	9926	1.03211	2011.18	308.133	2.66561e-09	20-61729843-A-G	10095	287	391	0.479167	1	5.78776e-10	0.307742	0.048209	9.999e-05	3.58084e-06	3.28343e-06	6.50414e-05
ENSG00000021355.12	8927	1.03828	1351.17	297.543	4.28001e-09	6-2833505-A-G	-8501	180	215	0.26348	1	4.87843e-10	-0.107649	0.0167865	9.999e-05	3.5845e-06	3.28621e-06	9.83649e-05
ENSG00000143498.17	6999	1.03668	811.097	292.822	7.01086e-09	1-222569334-T-C	-20490	270	354	0.433824	1	6.20706e-10	-0.203772	0.0319818	9.999e-05	3.59346e-06	3.29384e-06	0.000163185
ENSG00000226450.2	7173	1.04402	608.12	283.536	1.03639e-08	22-42139625-G-A	-15376	146	167	0.211929	1	5.16282e-10	0.404326	0.0631454	9.999e-05	3.64958e-06	3.3447e-06	0.000221771
ENSG00000181016.9	6453	1.02346	755.259	293.969	6.50444e-09	7-112471808-C-G	-9210	177	196	0.241379	1	6.1557e-10	0.193427	0.0303515	9.999e-05	3.65059e-06	3.34503e-06	0.000169322
ENSG00000266904.5	8435	1.06563	751.039	288.248	1.08328e-08	19-19776299-C-T	-124	20	21	0.0257353	1	7.5131e-10	-0.813487	0.128339	0.00019998	3.66226e-06	3.35513e-06	0.000189554
ENSG00000135821.17	7260	1.03016	811.823	295.64	6.62133e-09	1-182146652-A-G	-245554	269	325	0.399263	1	7.01838e-10	-0.0746713	0.0117586	9.999e-05	3.67988e-06	3.37068e-06	0.000160307
ENSG00000082781.11	8431	1.04332	890.149	293.861	7.13102e-09	3-124862130-G-A	-39288	132	143	0.176108	1	6.78283e-10	0.161217	0.0253637	9.999e-05	3.70904e-06	3.3968e-06	0.000151243
ENSG00000035141.7	7907	1.04118	801.864	288.536	7.72175e-09	2-70310580-C-A	8490	84	91	0.11152	1	5.18341e-10	0.281737	0.0440047	9.999e-05	3.71175e-06	3.39868e-06	0.000166977
ENSG00000275765.5	8618	1.05523	785.344	289.238	9.41489e-09	5-151838479-A-G	66971	255	327	0.400735	1	6.83309e-10	-0.384412	0.0604902	9.999e-05	3.7577e-06	3.44015e-06	0.000176658
ENSG00000143995.19	7882	1.04414	1081.74	295.612	6.02079e-09	2-66497930-T-C	64459	200	236	0.289926	1	6.2938e-10	0.298707	0.0468994	9.999e-05	3.77143e-06	3.45211e-06	0.000124717
ENSG00000178977.3	7537	1.04205	1331.95	300.258	4.82807e-09	17-8222223-A-G	-1820	271	352	0.431373	1	6.6744e-10	0.233773	0.0367626	9.999e-05	3.81941e-06	3.49541e-06	0.000100753
ENSG00000145439.11	7621	1.03176	961.957	298.336	5.938e-09	4-168861193-T-C	-149082	77	82	0.10049	1	7.41311e-10	0.270833	0.0427121	9.999e-05	3.83987e-06	3.51352e-06	0.000135854
ENSG00000224041.3	1141	1.03147	101.96	280.795	5.59329e-08	2-90154653-T-G	39815	119	123	0.156888	1	3.1339e-09	0.385474	0.0633141	9.999e-05	3.84771e-06	3.52007e-06	0.00127988
ENSG00000093183.13	7025	1.05804	716.313	293.082	1.09555e-08	3-42623853-A-T	22773	18	18	0.0220588	1	1.04884e-09	-0.568628	0.0905346	9.999e-05	3.86639e-06	3.53654e-06	0.000195044
ENSG00000159921.14	6323	1.06209	759.506	285.023	1.08288e-08	9-36295833-G-A	18777	255	318	0.389706	1	6.02622e-10	0.204786	0.0321154	9.999e-05	3.86805e-06	3.53743e-06	0.000185809
ENSG00000113645.14	7717	1.06023	1405.05	296.751	5.7694e-09	5-168229228-C-CG	-62423	188	230	0.281863	1	6.46875e-10	0.25252	0.0396771	9.999e-05	3.89586e-06	3.56224e-06	9.99861e-05
ENSG00000004139.13	4381	1.04476	521.84	289.23	1.29749e-08	17-28370500-A-G	5384	97	106	0.130221	1	9.87778e-10	-0.255821	0.0406633	9.999e-05	3.89767e-06	3.56327e-06	0.000258915
ENSG00000162881.6	7873	1.04809	886.315	289.065	7.97605e-09	2-42689838-CA-C	-74423	96	104	0.129353	1	5.57935e-10	-0.183942	0.0287868	9.999e-05	3.9133e-06	3.57694e-06	0.000153748
ENSG00000255046.1	8212	1.04463	934.629	286.962	7.29315e-09	8-11805778-C-T	3210	125	139	0.170343	1	4.35187e-10	0.548225	0.0852295	9.999e-05	3.93113e-06	3.5926e-06	0.000144527
ENSG00000132849.19	7523	1.01949	1311.16	304.987	3.83602e-09	1-62133393-C-T	390916	118	144	0.176471	1	7.0311e-10	0.219358	0.0345445	9.999e-05	3.93212e-06	3.59287e-06	9.65202e-05
ENSG00000110274.15	8817	1.0276	1412.92	301.442	3.93406e-09	11-117390772-C-G	76215	96	104	0.127764	1	5.74744e-10	0.295999	0.0463606	9.999e-05	3.93344e-06	3.59344e-06	9.14986e-05
ENSG00000134452.19	11046	1.04212	1867.93	301.595	3.56067e-09	10-5891373-A-G	1170	248	322	0.395577	1	5.19955e-10	-0.21917	0.0342352	9.999e-05	3.95222e-06	3.60997e-06	7.18578e-05
ENSG00000104043.14	7257	1.0629	485.307	284.411	1.76038e-08	15-50061080-T-G	-58377	157	182	0.223039	1	1.01987e-09	-0.220399	0.0350639	9.999e-05	3.988e-06	3.64201e-06	0.000291354
ENSG00000117281.15	932	1.02527	168.671	296.205	3.29314e-08	1-145716942-C-G	-2529	285	376	0.461823	1	4.42257e-09	0.229114	0.0380161	9.999e-05	4.04719e-06	3.69541e-06	0.000761507
ENSG00000241468.7	5543	1.05009	534.604	287.637	1.40131e-08	7-99406265-G-A	-60066	31	35	0.0428922	1	9.70965e-10	-0.293296	0.046598	9.999e-05	4.05792e-06	3.70456e-06	0.000256171
ENSG00000182912.6	8942	1.04062	1348.59	295.974	4.97369e-09	21-44544299-CAA-C	27083	223	271	0.332512	1	5.19941e-10	0.386061	0.0603042	9.999e-05	4.0618e-06	3.70745e-06	9.91476e-05
ENSG00000239415.1	6151	1.03596	648.465	287.81	9.78732e-09	21-46328271-C-CCT	74138	126	141	0.176692	1	6.48618e-10	-0.372024	0.0584584	9.999e-05	4.06343e-06	3.70829e-06	0.000203723
ENSG00000130939.18	7232	1.03036	1157.15	295.988	5.16819e-09	1-10108808-C-T	75976	21	21	0.0257353	1	5.43384e-10	-0.290597	0.0454459	9.999e-05	4.09684e-06	3.73812e-06	0.00011253
ENSG00000138061.11	8858	1.04916	969.473	290.92	7.91143e-09	2-38099897-T-A	-10005	57	59	0.0723039	1	6.26899e-10	0.47333	0.0743088	9.999e-05	4.20716e-06	3.83811e-06	0.000140941
ENSG00000120057.4	7193	1.05222	925.053	293.214	8.61547e-09	10-97791037-G-C	19085	168	187	0.22973	1	8.05266e-10	0.418344	0.0661247	9.999e-05	4.21916e-06	3.84838e-06	0.000148853
ENSG00000041357.15	8738	1.04983	1041.29	292.081	7.4456e-09	15-78533838-G-A	-6567	209	232	0.285012	1	6.32482e-10	0.11628	0.0182593	9.999e-05	4.22006e-06	3.84853e-06	0.000131445
ENSG00000102796.10	5778	1.04578	630.824	289.809	1.1754e-08	13-51902938-C-A	99215	125	131	0.160934	1	9.16268e-10	0.309445	0.0490852	9.999e-05	4.23216e-06	3.85889e-06	0.000214749
ENSG00000173653.7	5544	1.04493	502.744	284.639	1.46498e-08	11-66714162-G-A	-129250	59	66	0.0808824	1	8.35508e-10	0.309671	0.0489969	9.999e-05	4.24645e-06	3.87123e-06	0.00026887
ENSG00000136866.13	7552	1.04998	984.654	297.449	7.94281e-09	9-113091880-CAT-C	35121	42	44	0.0539216	1	9.68903e-10	0.602874	0.0957772	9.999e-05	4.25107e-06	3.87477e-06	0.000139057
ENSG00000104970.10	10073	1.03738	2305.85	302.261	2.92668e-09	19-54529431-A-G	-3261	271	345	0.422794	1	4.37571e-10	0.331441	0.0515348	9.999e-05	4.25472e-06	3.87742e-06	5.75078e-05
ENSG00000259207.7	5105	1.05733	421.542	285.623	2.03215e-08	17-47251061-C-T	-2785	44	45	0.0551471	1	1.30761e-09	-0.287023	0.04598	9.999e-05	4.27922e-06	3.89906e-06	0.000330808
ENSG00000130299.16	8176	1.0477	1365.18	297.52	5.61702e-09	19-17246625-G-A	-88295	9	9	0.0110565	1	6.60402e-10	0.708005	0.111307	9.999e-05	4.28205e-06	3.90095e-06	9.97217e-05
ENSG00000115364.13	8533	1.02739	1077.09	298.003	5.59724e-09	2-75655881-G-GAA	9098	171	196	0.240786	1	6.78999e-10	-0.187238	0.0294583	9.999e-05	4.28659e-06	3.90441e-06	0.000119961
ENSG00000261003.1	4501	1.07724	420.925	280.499	2.55616e-08	6-170384348-C-T	-29791	53	55	0.0675676	1	1.21513e-09	0.792727	0.126732	9.999e-05	4.29627e-06	3.91254e-06	0.000347888
ENSG00000225973.3	9943	1.05341	774.788	284.898	1.06638e-08	15-55345311-G-C	26381	292	394	0.482843	1	5.86805e-10	-0.266597	0.0417789	9.999e-05	4.31936e-06	3.93288e-06	0.00017825
ENSG00000111271.14	4283	1.04668	331.855	281.054	2.3241e-08	12-112268796-AC-A	582732	38	48	0.0594059	1	1.12717e-09	-0.632004	0.100826	9.999e-05	4.36216e-06	3.97116e-06	0.000409093
ENSG00000149357.9	7632	1.02599	662.099	289.565	9.12389e-09	11-72134971-C-A	31584	49	53	0.064951	1	6.73753e-10	-0.201551	0.0317036	9.999e-05	4.37103e-06	3.97853e-06	0.00019443
ENSG00000108788.11	5128	1.06252	580.35	291.225	1.59957e-08	17-43398634-T-G	831566	11	12	0.014742	1	1.43102e-09	0.507917	0.0815723	9.999e-05	4.37594e-06	3.9823e-06	0.00024342
ENSG00000259820.1	8464	1.01222	1107.99	298.437	4.6107e-09	8-134821964-T-C	23692	257	318	0.389706	1	5.62631e-10	-0.222698	0.03486	9.999e-05	4.37897e-06	3.98436e-06	0.000112028
ENSG00000113263.12	8176	1.04743	699.565	286.667	1.1236e-08	5-157240270-G-A	59444	170	202	0.247549	1	7.04133e-10	0.106146	0.0167165	9.999e-05	4.40892e-06	4.01021e-06	0.00019446
ENSG00000121410.11	4467	1.03806	488.491	289.421	1.44128e-08	19-58347310-A-G	-6189	45	47	0.0577396	1	1.1289e-09	-0.515678	0.0822718	9.999e-05	4.40877e-06	4.01021e-06	0.000271897
ENSG00000211665.2	9889	1.06529	1390.53	298.577	6.95696e-09	22-22753809-G-A	6426	266	325	0.399263	1	8.98634e-10	-0.294758	0.0467307	9.999e-05	4.42243e-06	4.0218e-06	0.0001023
ENSG00000277476.1	7361	1.04812	1097.84	295.855	7.24932e-09	17-68101661-C-G	-31540	210	263	0.322304	1	7.88295e-10	-0.283504	0.0447854	9.999e-05	4.42934e-06	4.02738e-06	0.000124136
ENSG00000198130.15	6275	1.02629	673.663	295.363	9.11908e-09	2-190326507-G-T	6462	289	380	0.466749	1	9.88618e-10	-0.232804	0.0370057	9.999e-05	4.43085e-06	4.02805e-06	0.000191239
ENSG00000121989.14	5624	1.02622	556.018	294.416	1.10472e-08	2-147869959-C-A	25442	223	270	0.331683	1	1.1546e-09	0.225808	0.0360482	9.999e-05	4.43387e-06	4.03009e-06	0.000231657
ENSG00000134152.10	9396	1.02991	1433.17	299.413	4.50943e-09	15-34196537-A-G	-13559	183	225	0.275735	1	5.85378e-10	0.162743	0.0255021	9.999e-05	4.46271e-06	4.05559e-06	9.07513e-05
ENSG00000211890.3	7995	1.03327	912.238	292.396	7.40782e-09	14-105592350-T-C	3955	33	37	0.0454545	1	6.42253e-10	0.56096	0.0881234	9.999e-05	4.48284e-06	4.07318e-06	0.000143819
ENSG00000137124.7	6490	1.02895	1080	299.188	5.94602e-09	9-38392607-G-T	-57	122	131	0.160934	1	7.84776e-10	0.407833	0.064418	9.999e-05	4.48653e-06	4.07582e-06	0.000120125
ENSG00000100150.16	7919	1.03804	875.833	296.576	8.21171e-09	22-31785587-CT-C	31636	278	350	0.429648	1	9.50535e-10	0.221602	0.0351869	9.999e-05	4.5084e-06	4.09497e-06	0.000151653
ENSG00000159433.11	5464	1.05734	457.453	284.519	1.97678e-08	15-42576830-A-G	1171	221	290	0.355392	1	1.17646e-09	-0.21765	0.034764	9.999e-05	4.53032e-06	4.11415e-06	0.000304857
ENSG00000234571.1	774	1.03909	188.562	299.394	3.88487e-08	1-143873554-C-T	-11522	402	401	0.492386	1	6.41932e-09	1.53749	0.257982	9.999e-05	4.53681e-06	4.11884e-06	0.000706042
ENSG00000163069.12	3769	1.0454	258.166	280.253	3.05602e-08	4-51844747-A-G	-193735	248	330	0.405172	1	1.47718e-09	-0.270655	0.0435064	9.999e-05	4.53706e-06	4.11884e-06	0.000524124
ENSG00000213846.5	8237	1.03417	776.18	292.718	8.90628e-09	3-27626860-G-C	-6116	54	56	0.0686275	1	8.09244e-10	0.749064	0.118415	9.999e-05	4.53847e-06	4.1194e-06	0.000169422
ENSG00000122548.5	7321	1.03191	771.751	288.266	8.76791e-09	7-26535354-T-C	-1666	105	115	0.141278	1	5.89237e-10	0.57198	0.089646	9.999e-05	4.56485e-06	4.14262e-06	0.000169399
ENSG00000167106.11	5437	1.04635	690.18	293.54	1.16492e-08	9-127980555-T-G	42	117	132	0.163772	1	1.15856e-09	0.115195	0.0183915	9.999e-05	4.57401e-06	4.15021e-06	0.000196568
ENSG00000127022.14	9881	1.0302	1584.38	300.603	4.27457e-09	5-179718130-T-C	19724	208	250	0.306373	1	5.96403e-10	0.142779	0.0223849	9.999e-05	4.66614e-06	4.23306e-06	8.21539e-05
ENSG00000001036.13	6877	1.04268	927.211	291.332	8.49743e-09	6-143504346-T-C	-7344	31	34	0.0416667	1	6.99409e-10	0.387706	0.0610471	9.999e-05	4.68355e-06	4.24812e-06	0.000144961
ENSG00000185477.4	7356	1.03851	829.369	297.944	9.06182e-09	4-89303626-CA-C	-4384	258	335	0.410539	1	1.15914e-09	-0.113248	0.018081	9.999e-05	4.69222e-06	4.25524e-06	0.00016034
ENSG00000197312.11	8469	1.02732	1287.22	301.345	5.13024e-09	1-15594658-C-T	-22842	202	226	0.277638	1	7.65985e-10	-0.135958	0.0214606	9.999e-05	4.71148e-06	4.27111e-06	0.000100361
ENSG00000159063.12	6873	1.05908	725.259	291.209	1.31999e-08	11-78133970-C-T	-5690	160	179	0.219902	1	1.14772e-09	0.227164	0.0362586	9.999e-05	4.71219e-06	4.27111e-06	0.000193137
ENSG00000167842.15	9443	1.0173	1580.93	301.344	3.69799e-09	17-5492703-A-AAAAC	6418	106	115	0.141278	1	5.33316e-10	0.191453	0.0299261	9.999e-05	4.71143e-06	4.27111e-06	7.95859e-05
ENSG00000123454.10	9202	1.05982	1616.87	297.575	5.98309e-09	9-133702706-TGGCAAAATCTC-T	66346	185	229	0.281327	1	7.1132e-10	0.289942	0.0456744	9.999e-05	4.72237e-06	4.27936e-06	8.67988e-05
ENSG00000073921.17	7414	1.0384	540.541	283.238	1.39737e-08	11-85978969-C-G	-90913	170	193	0.237685	1	7.1827e-10	0.0846964	0.0133457	9.999e-05	4.72294e-06	4.27936e-06	0.000245934
ENSG00000272632.1	7578	1.02883	885.141	299.301	7.62559e-09	4-141307138-C-T	-123693	271	369	0.453317	1	1.04275e-09	0.337371	0.0537062	9.999e-05	4.72929e-06	4.28437e-06	0.000146524
ENSG00000077232.17	7771	1.04541	616.928	285.734	1.33789e-08	2-182747483-CTT-C	31442	241	282	0.345771	1	8.09558e-10	-0.0980363	0.0154982	9.999e-05	4.75538e-06	4.30726e-06	0.000219381
ENSG00000272030.1	6616	1.02816	703.292	297.686	9.59755e-09	1-153696202-C-G	61805	258	322	0.395577	1	1.21587e-09	0.416251	0.0665465	9.999e-05	4.76889e-06	4.31874e-06	0.000184082
ENSG00000175854.11	5848	1.06148	748.538	289.383	1.33947e-08	9-128290072-A-T	14693	13	14	0.017199	1	1.03513e-09	1.14818	0.182742	9.999e-05	4.80844e-06	4.3538e-06	0.00018825
ENSG00000164080.13	4114	1.04474	292.164	288.655	2.8389e-08	3-50722769-G-GTTT	-818811	161	192	0.236453	1	2.34506e-09	0.190265	0.0309892	9.999e-05	4.81919e-06	4.36278e-06	0.000462374
ENSG00000147650.11	7395	1.07641	527.075	283.399	2.26155e-08	8-104633288-T-G	44264	252	315	0.3867	1	1.2781e-09	-0.328505	0.0525917	9.999e-05	4.8448e-06	4.3852e-06	0.000277281
ENSG00000075292.18	8474	1.06868	1058.58	286.47	1.04271e-08	2-71331977-T-G	55416	285	389	0.477832	1	6.36972e-10	-0.0970172	0.0152374	9.999e-05	4.88834e-06	4.42384e-06	0.000135502
ENSG00000166454.9	12009	1.0407	1732.05	295.05	4.65281e-09	16-81046894-G-C	11047	76	85	0.104167	1	4.5322e-10	0.196766	0.0306232	9.999e-05	4.91196e-06	4.44444e-06	7.72139e-05
ENSG00000130520.10	7525	1.06267	1237.02	295.231	8.3893e-09	19-18322904-G-A	-370	45	48	0.0588235	1	8.92146e-10	-0.231776	0.0367381	9.999e-05	4.91697e-06	4.4482e-06	0.000114255
ENSG00000279649.1	4903	1.0395	387.903	287.667	2.05114e-08	16-68283158-T-C	-9632	265	354	0.433824	1	1.51183e-09	-0.152869	0.024589	9.999e-05	4.91842e-06	4.44873e-06	0.000343657
ENSG00000142233.11	8974	1.02841	1349.62	297.327	5.18135e-09	19-48702915-C-T	29834	298	398	0.488916	1	5.95683e-10	0.286183	0.0448664	9.999e-05	4.93024e-06	4.45865e-06	9.59935e-05
ENSG00000116704.7	7287	1.03212	815.396	291.953	8.9665e-09	1-66904022-T-TATATATATATATATATGC	-150077	61	65	0.0796569	1	7.75124e-10	0.346938	0.0547809	9.999e-05	4.93135e-06	4.45888e-06	0.000160423
ENSG00000184363.9	5287	1.03466	691.82	293.818	1.09601e-08	11-405705-C-T	13091	131	142	0.17402	1	1.10082e-09	0.496268	0.0791198	9.999e-05	4.96363e-06	4.48728e-06	0.000190322
ENSG00000095015.5	8022	1.06282	1034.75	292.49	1.01697e-08	5-56418200-A-G	-397374	276	351	0.431204	1	9.27091e-10	0.12382	0.019647	0.00019998	4.98155e-06	4.5027e-06	0.000136637
ENSG00000159784.17	3961	1.05045	430.202	292.5	2.12917e-08	7-143377227-A-G	14475	158	181	0.221814	1	2.15112e-09	0.352395	0.0572537	9.999e-05	4.99043e-06	4.50995e-06	0.00031861
ENSG00000205710.3	9150	1.02355	1181.65	294.871	5.66727e-09	17-4901884-G-GCC	2466	62	64	0.0790123	1	5.59495e-10	0.706215	0.110531	9.999e-05	5.00768e-06	4.52475e-06	0.00010825
ENSG00000051108.14	8212	1.03444	1334.78	298.961	5.72336e-09	16-56859973-GA-G	-72075	292	381	0.466912	1	7.41104e-10	0.153772	0.0242506	9.999e-05	5.01596e-06	4.53144e-06	9.85925e-05
ENSG00000162636.15	6609	1.0484	845.121	297.611	1.06655e-08	1-108574257-C-CA	14168	125	142	0.175309	1	1.36175e-09	0.204207	0.0327503	9.999e-05	5.02913e-06	4.54255e-06	0.000161369
ENSG00000065675.14	10376	1.03105	1927.17	302.216	3.82866e-09	10-6580132-C-T	-169	271	363	0.444853	1	5.86656e-10	-0.145635	0.0228225	9.999e-05	5.04412e-06	4.5553e-06	6.76905e-05
ENSG00000173214.5	7296	1.04559	744.033	292.972	1.17918e-08	6-111607717-C-T	348369	88	94	0.115479	1	1.13215e-09	-0.353513	0.0564043	9.999e-05	5.05797e-06	4.56702e-06	0.000181989
ENSG00000122483.17	6110	1.03895	465.131	284.933	1.76434e-08	1-93129749-G-C	-50170	228	292	0.358722	1	1.05904e-09	-0.18317	0.0291714	9.999e-05	5.11369e-06	4.61653e-06	0.000286199
ENSG00000250786.1	9120	1.0585	1235.36	295.392	8.35676e-09	5-9536241-T-C	-9959	71	78	0.0955882	1	8.97631e-10	0.675109	0.107028	9.999e-05	5.13979e-06	4.63848e-06	0.000113229
ENSG00000231560.1	8772	1.04298	881.443	293.772	9.80574e-09	12-9973595-A-T	20259	301	408	0.5	1	9.6749e-10	0.366756	0.0582634	9.999e-05	5.13943e-06	4.63848e-06	0.000152604
ENSG00000223704.1	9376	1.04571	1966.75	300.846	4.55193e-09	22-26783421-G-A	-75213	100	111	0.136029	1	6.49673e-10	0.443624	0.0697124	9.999e-05	5.15856e-06	4.65461e-06	6.88732e-05
ENSG00000138303.17	7152	1.01363	896.439	297.087	6.81877e-09	10-72107696-C-T	-109438	218	270	0.331695	1	7.97683e-10	-0.252532	0.0399057	9.999e-05	5.15981e-06	4.65493e-06	0.000138987
ENSG00000148343.18	7119	1.0476	1001.53	291.951	9.14142e-09	9-129036679-C-T	58	20	21	0.0257985	1	7.92301e-10	0.397044	0.0627301	9.999e-05	5.16206e-06	4.65615e-06	0.000135893
ENSG00000140395.8	8220	1.04546	988.177	293.431	9.18784e-09	15-78305934-A-G	6234	109	117	0.143382	1	8.78795e-10	0.215755	0.0341846	9.999e-05	5.25066e-06	4.73525e-06	0.000136985
ENSG00000178449.8	5436	1.01122	520.539	294.943	1.16143e-08	12-50116679-C-G	4700	243	302	0.371007	1	1.26401e-09	0.176597	0.0282633	9.999e-05	5.25788e-06	4.74094e-06	0.000237802
ENSG00000241059.2	6069	1.04454	502.399	278.995	1.80691e-08	5-91359319-C-CAA	3939	86	95	0.118159	1	7.25439e-10	-0.572268	0.0901974	9.999e-05	5.30866e-06	4.78589e-06	0.000268784
ENSG00000067208.14	5744	1.00858	396.448	289.423	1.49119e-08	1-92545414-TA-T	-246990	124	146	0.180247	1	1.17414e-09	0.198295	0.0316708	9.999e-05	5.31216e-06	4.78822e-06	0.000310016
ENSG00000178295.14	8255	1.05766	801.442	288.967	1.31698e-08	2-17771788-T-TA	17930	275	371	0.455665	1	9.87496e-10	0.202047	0.0321156	9.999e-05	5.31461e-06	4.7896e-06	0.000174162
ENSG00000127663.14	8688	1.03405	1735.9	302.133	4.64111e-09	19-5097645-C-T	128532	130	142	0.17402	1	7.21497e-10	0.124968	0.0196938	9.999e-05	5.32431e-06	4.79751e-06	7.57364e-05
ENSG00000111237.18	4817	1.04454	453.802	285.9	2.01359e-08	12-110362361-T-C	-139198	126	138	0.169533	1	1.31768e-09	0.160329	0.0256896	9.999e-05	5.3452e-06	4.8155e-06	0.000297562
ENSG00000130787.13	6899	1.04732	508.521	285.104	1.86552e-08	12-122846118-G-A	10692	130	143	0.176108	1	1.14331e-09	0.13582	0.0216766	9.999e-05	5.37612e-06	4.84251e-06	0.000267426
ENSG00000232388.4	8467	1.02984	1127.25	299.012	6.90509e-09	20-18516510-CT-C	-50837	193	232	0.284483	1	9.16517e-10	-0.233327	0.0370115	9.999e-05	5.40959e-06	4.87182e-06	0.000115357
ENSG00000137822.12	3982	1.04853	309.222	282.368	3.17408e-08	15-43558554-G-A	189333	147	161	0.198276	1	1.77812e-09	-0.252857	0.0408592	9.999e-05	5.49114e-06	4.9444e-06	0.000441084
ENSG00000198373.12	5958	1.05782	458.233	282.438	2.38134e-08	16-69638773-A-C	-123533	59	63	0.0773956	1	1.27345e-09	-0.114333	0.0183021	9.999e-05	5.49451e-06	4.94658e-06	0.000304703
ENSG00000188818.12	8270	1.05233	1058.66	290.544	9.69544e-09	5-845580-C-A	-5406	240	238	0.291771	1	7.71562e-10	0.562717	0.088841	9.999e-05	5.49877e-06	4.94956e-06	0.000130105
ENSG00000138029.13	5455	1.02555	704.68	293.079	1.07938e-08	2-26352568-G-A	109398	68	76	0.0933661	1	1.03106e-09	0.247066	0.0393182	9.999e-05	5.56685e-06	5.00997e-06	0.00018247
ENSG00000115318.11	6593	1.02383	904.606	294.105	8.25073e-09	2-74575601-C-G	19911	54	63	0.0775862	1	8.13149e-10	-0.39546	0.0625243	9.999e-05	5.57601e-06	5.01735e-06	0.000141506
ENSG00000213246.6	5560	1.05375	857.798	295.624	1.23671e-08	17-58354188-A-G	2527	211	255	0.3125	1	1.41717e-09	-0.101199	0.0162483	9.999e-05	5.59762e-06	5.03592e-06	0.000161141
ENSG00000119899.12	8319	1.02856	665.264	289.427	1.19232e-08	6-73619012-C-T	-35143	86	94	0.115196	1	9.08078e-10	0.367765	0.0583218	9.999e-05	5.60215e-06	5.03913e-06	0.000194808
ENSG00000166845.13	8530	1.03878	506.312	281.567	1.77116e-08	18-54285521-AGTGTGTGT-A	-72444	44	47	0.0584577	1	8.46601e-10	-0.492841	0.0780067	9.999e-05	5.61861e-06	5.05305e-06	0.000262812
ENSG00000167664.8	8492	1.0346	1614.31	298.782	5.40392e-09	19-4296713-TC-T	-5718	270	360	0.44226	1	6.87061e-10	-0.149466	0.0235231	9.999e-05	5.7428e-06	5.16385e-06	8.15555e-05
ENSG00000164754.14	6215	1.0529	775.842	292.326	1.39091e-08	8-116893804-T-C	19381	277	378	0.464373	1	1.31009e-09	0.0680845	0.0109074	9.999e-05	5.75749e-06	5.17617e-06	0.000177779
ENSG00000166997.7	5176	1.0499	426.236	280.338	2.44854e-08	7-100028173-T-G	-91440	221	256	0.313725	1	1.14218e-09	0.226901	0.0362118	9.999e-05	5.76127e-06	5.17867e-06	0.000321129
ENSG00000260070.1	7808	1.01245	1042.88	296.579	6.48411e-09	7-36298980-C-T	-20795	136	155	0.190418	1	7.2919e-10	-0.478646	0.0754518	9.999e-05	5.7996e-06	5.21222e-06	0.000119096
ENSG00000137760.14	7525	1.04175	709.388	289.664	1.34934e-08	11-107537719-CA-C	-28027	145	166	0.205446	1	1.06342e-09	-0.164506	0.026202	9.999e-05	5.8019e-06	5.21339e-06	0.000189018
ENSG00000223823.1	5474	1.05114	816.469	292.597	1.30971e-08	1-1137118-G-C	101	282	375	0.460688	1	1.24501e-09	0.267041	0.0427203	9.999e-05	5.82328e-06	5.2317e-06	0.000168188
ENSG00000196502.11	4787	1.0391	671.226	295.113	1.3885e-08	16-28534266-G-C	-89359	285	375	0.460688	1	1.56313e-09	-0.308355	0.0496456	9.999e-05	5.82548e-06	5.23276e-06	0.000198414
ENSG00000085788.13	5448	1.04944	814.989	296.462	1.28775e-08	8-38404715-T-C	179497	163	181	0.221814	1	1.56413e-09	0.147414	0.0237342	9.999e-05	5.82662e-06	5.23289e-06	0.000167773
ENSG00000139437.17	5690	1.04009	554.765	289.384	1.7022e-08	12-109891711-CT-C	-8563	46	47	0.05875	1	1.36373e-09	0.543757	0.0872103	9.999e-05	5.83562e-06	5.23916e-06	0.000240671
ENSG00000141540.10	8534	1.04682	1686.55	300.338	6.04801e-09	17-74259965-T-G	46451	97	102	0.125	1	8.61425e-10	0.217394	0.0344254	9.999e-05	5.83462e-06	5.23916e-06	8.05423e-05
ENSG00000117593.9	5831	1.04831	369.96	285.084	2.81157e-08	1-173551078-GC-G	-273425	174	201	0.246324	1	1.84291e-09	0.253053	0.0409324	9.999e-05	5.85088e-06	5.25196e-06	0.000368485
ENSG00000177674.15	7876	1.05019	1340.96	299.403	7.9476e-09	1-11740966-T-C	4882	88	94	0.115479	1	1.09903e-09	-0.139765	0.0222817	9.999e-05	5.86843e-06	5.2668e-06	0.000102165
ENSG00000127957.17	4588	1.02584	583.513	293.679	1.37743e-08	7-75450410-A-G	-77738	251	332	0.407635	1	1.41362e-09	0.24787	0.0397946	9.999e-05	5.86989e-06	5.2672e-06	0.000220524
ENSG00000059691.11	6101	1.03373	603.743	291.299	1.4649e-08	4-151668287-G-A	-92736	263	337	0.41299	1	1.30041e-09	-0.25041	0.0401084	9.999e-05	5.88642e-06	5.28112e-06	0.000217559
ENSG00000136444.9	6639	1.04825	1117.82	295.936	9.37404e-09	17-50458686-T-C	-20114	175	204	0.25	1	1.05831e-09	-0.147602	0.0235065	9.999e-05	5.8997e-06	5.29212e-06	0.00012196
ENSG00000124767.6	8033	1.05821	769.12	286.096	1.52609e-08	6-38703061-G-A	-80	289	375	0.460688	1	9.66911e-10	0.157915	0.0250862	9.999e-05	5.90792e-06	5.29859e-06	0.000181729
ENSG00000105609.16	10977	1.02876	2583.06	306.274	3.24515e-09	19-54219843-T-C	-37458	12	12	0.0148515	1	6.36147e-10	1.73437	0.272388	9.999e-05	5.91514e-06	5.30414e-06	5.0203e-05
ENSG00000135297.15	8428	1.04643	697.379	289.905	1.47757e-08	6-73452449-G-A	-9129	139	152	0.186275	1	1.19919e-09	0.197521	0.0315658	9.999e-05	5.92482e-06	5.3119e-06	0.000194575
ENSG00000140463.13	5132	1.03586	487.423	289.974	1.87396e-08	15-72686190-C-A	11	42	43	0.0526961	1	1.58242e-09	0.566776	0.0912832	9.999e-05	5.93186e-06	5.3173e-06	0.000270955
ENSG00000119321.8	7653	1.05913	1046.22	297.142	1.14712e-08	9-113190134-C-T	-31227	39	40	0.04914	1	1.43417e-09	0.296388	0.0476033	9.999e-05	5.98326e-06	5.36245e-06	0.000133907
ENSG00000230537.1	9035	1.04051	938.624	293	1.04254e-08	9-91154829-C-T	47525	178	211	0.259214	1	9.86097e-10	-0.387958	0.061664	9.999e-05	6.02582e-06	5.39967e-06	0.000142406
ENSG00000240890.2	8659	1.02289	778.847	295.879	1.0271e-08	3-132396471-T-C	9949	167	197	0.241422	1	1.16868e-09	-0.364387	0.0581906	9.999e-05	6.05508e-06	5.42495e-06	0.000163947
ENSG00000109063.14	9046	1.03442	1886.32	307.746	4.88915e-09	17-10642115-C-CAGTA	-15194	235	304	0.373153	1	1.08925e-09	0.272885	0.0434933	9.999e-05	6.09645e-06	5.46108e-06	6.97624e-05
ENSG00000100364.18	9867	1.03248	1917.93	299.92	4.70736e-09	22-45200625-A-G	-40144	216	256	0.313725	1	6.34749e-10	0.184718	0.0290088	9.999e-05	6.10445e-06	5.4673e-06	6.82699e-05
ENSG00000103356.15	7417	1.05165	1363.63	304.923	8.28775e-09	16-23541934-C-G	-15427	126	138	0.169118	1	1.6252e-09	-0.257324	0.0414752	9.999e-05	6.13431e-06	5.4931e-06	0.000100837
ENSG00000235989.3	6508	1.04414	525.891	284.222	1.97622e-08	22-31036403-T-C	114095	118	129	0.158867	1	1.15298e-09	-0.557089	0.0889308	9.999e-05	6.14378e-06	5.50063e-06	0.000256516
ENSG00000272334.1	7173	1.07434	700.841	287.945	2.08099e-08	3-37027206-AACACACACAC-A	53534	138	158	0.19603	1	1.56542e-09	0.4686	0.0754483	9.999e-05	6.16583e-06	5.51942e-06	0.0002075
ENSG00000264575.1	8868	1.0369	1639.55	303.28	5.86402e-09	18-5222147-A-G	-15678	184	206	0.253181	1	1.00426e-09	0.357763	0.0568932	9.999e-05	6.1776e-06	5.529e-06	8.07781e-05
ENSG00000234882.1	8306	1.0494	755.457	292.003	1.48023e-08	6-73311914-T-G	19952	160	189	0.231618	1	1.37732e-09	0.348237	0.0558674	0.00019998	6.23055e-06	5.57544e-06	0.000180976
ENSG00000254827.5	9222	1.03256	1777.24	302.403	5.18799e-09	11-2902596-A-G	-1144	260	348	0.426471	1	8.30023e-10	-0.335368	0.0530532	9.999e-05	6.23292e-06	5.5766e-06	7.36882e-05
ENSG00000169217.8	3233	1.05542	435.852	289.482	2.75138e-08	16-30249183-T-C	-106178	20	20	0.0251256	1	2.38381e-09	-0.378416	0.0616632	9.999e-05	6.24602e-06	5.58736e-06	0.000318428
ENSG00000023171.16	9174	1.02767	1206.08	296.901	7.25233e-09	11-123459208-AT-A	100780	134	148	0.182716	1	8.44455e-10	0.317538	0.0502563	9.999e-05	6.26187e-06	5.60057e-06	0.000107211
ENSG00000166181.12	8181	1.05489	728.672	287.616	1.64073e-08	11-43311926-G-T	-37	225	275	0.33701	1	1.16377e-09	-0.0979175	0.0156351	9.999e-05	6.26471e-06	5.60215e-06	0.000190232
ENSG00000127955.15	7752	1.01846	868.766	293.544	9.04837e-09	7-80137580-G-A	3625	75	83	0.102217	1	8.70095e-10	0.449766	0.0712422	9.999e-05	6.27777e-06	5.61287e-06	0.000145269
ENSG00000152439.12	8213	1.04412	1265.78	299.661	8.51115e-09	19-57500686-G-A	771	155	169	0.208128	1	1.20564e-09	-0.325582	0.0520389	9.999e-05	6.37974e-06	5.70305e-06	0.00010658
ENSG00000145335.15	8073	1.04351	680.298	288.087	1.57684e-08	4-89818388-C-A	-19872	283	371	0.454657	1	1.14672e-09	-0.142858	0.0228017	9.999e-05	6.39763e-06	5.71806e-06	0.000197987
ENSG00000272824.1	2949	1.00749	495.208	300.399	1.41984e-08	1-148338211-T-C	-20475	15	18	0.022113	1	2.22822e-09	1.26638	0.205958	9.999e-05	6.41289e-06	5.73071e-06	0.000247467
ENSG00000104312.7	7505	1.05847	504.149	280.665	2.52935e-08	8-89764584-A-C	6837	236	282	0.346437	1	1.21355e-09	0.259968	0.041559	9.999e-05	6.4296e-06	5.74466e-06	0.000277406
ENSG00000258738.1	8029	1.04812	942.535	295.094	1.2059e-08	14-34898683-G-A	24340	150	174	0.213235	1	1.33167e-09	-0.208161	0.0333636	9.999e-05	6.43457e-06	5.74811e-06	0.00014459
ENSG00000051825.14	7023	1.05192	471.586	274.354	2.52849e-08	12-123241141-G-T	-2873	206	254	0.312189	1	7.83934e-10	0.117108	0.0184969	9.999e-05	6.47001e-06	5.77878e-06	0.000291736
ENSG00000103222.18	5103	1.054	774.166	294.105	1.58789e-08	16-15949317-C-G	-260	165	194	0.238916	1	1.70645e-09	-0.280568	0.0452841	9.999e-05	6.51898e-06	5.82152e-06	0.000178657
ENSG00000158113.12	6581	1.04968	615.768	287.069	1.90289e-08	12-122160911-A-AG	-6827	287	368	0.451733	1	1.33278e-09	0.373045	0.0597921	9.999e-05	6.52204e-06	5.82325e-06	0.000222182
ENSG00000161204.11	8161	1.03851	1090.07	293.58	9.47844e-09	3-184321978-AAGGAGAAGC-A	135955	17	17	0.0208845	1	9.19329e-10	0.409934	0.0650312	9.999e-05	6.53016e-06	5.8295e-06	0.000121996
ENSG00000171953.15	5458	1.07663	552.094	283.37	2.87949e-08	17-18072602-T-C	33393	78	81	0.0992647	1	1.69384e-09	-0.291758	0.0470802	9.999e-05	6.58833e-06	5.88042e-06	0.00026486
ENSG00000143178.12	8069	1.05214	1188.84	297.392	1.02739e-08	1-168266410-G-A	-14630	244	305	0.373775	1	1.28787e-09	0.309447	0.0495511	9.999e-05	6.61795e-06	5.90584e-06	0.000115804
ENSG00000073150.13	8244	1.04005	1221.11	292.581	8.74314e-09	22-50190317-T-G	19586	163	194	0.237745	1	7.85256e-10	-0.120713	0.0190672	9.999e-05	6.63357e-06	5.91876e-06	0.000109337
ENSG00000109790.16	8538	1.05284	896.758	286.426	1.37877e-08	4-39021232-G-A	-23807	265	320	0.39312	1	8.78553e-10	-0.236226	0.0374278	9.999e-05	6.64899e-06	5.9315e-06	0.000153788
ENSG00000087266.15	7737	1.06288	922.137	288.624	1.49887e-08	4-2825417-GCACA-G	32394	85	93	0.114251	1	1.12054e-09	-0.142553	0.0227383	9.999e-05	6.65144e-06	5.93267e-06	0.000153343
ENSG00000110801.13	7401	1.05961	663.559	284.199	2.01881e-08	12-121900660-C-T	11929	216	257	0.315725	1	1.1803e-09	-0.17918	0.028622	9.999e-05	6.68451e-06	5.96115e-06	0.00021137
ENSG00000240954.1	9315	1.00908	1649.92	305.825	4.54522e-09	14-21745408-G-T	-4861	223	257	0.314951	1	8.92351e-10	-0.309893	0.0491206	9.999e-05	6.71157e-06	5.98425e-06	7.46002e-05
ENSG00000228857.2	6948	1.03744	723.288	289.36	1.45807e-08	2-113882313-A-G	38957	164	200	0.245098	1	1.1395e-09	0.459708	0.0733613	9.999e-05	6.7559e-06	6.02275e-06	0.000183351
ENSG00000030582.17	6085	1.05928	659.237	284.355	2.07092e-08	17-44324340-T-C	-20746	291	399	0.490148	1	1.22872e-09	0.0938417	0.015007	9.999e-05	6.84655e-06	6.10251e-06	0.00021258
ENSG00000165272.14	7487	1.04556	703.265	289.923	1.66754e-08	9-33444760-A-G	-2851	246	319	0.390931	1	1.37946e-09	0.151542	0.0243129	9.999e-05	6.85356e-06	6.10771e-06	0.000192522
ENSG00000156239.11	7918	1.03651	770.249	295.074	1.37423e-08	21-28904458-C-G	19087	140	155	0.189951	1	1.54126e-09	-0.194215	0.0312565	9.999e-05	6.85784e-06	6.11048e-06	0.000171758
ENSG00000112149.9	7809	1.06885	1143.42	293.627	1.33472e-08	6-14110383-G-GC	-6873	167	183	0.224816	1	1.35954e-09	-0.258244	0.0414148	9.999e-05	6.89802e-06	6.14523e-06	0.000125499
ENSG00000099821.13	7113	1.01633	1816.08	304.207	4.63668e-09	19-618159-A-G	-15445	292	384	0.470588	1	8.2314e-10	-0.104892	0.0165895	9.999e-05	6.90946e-06	6.15437e-06	6.91036e-05
ENSG00000116985.11	7064	1.05259	713.979	287.235	1.79596e-08	1-39776353-A-G	-12508	43	43	0.0526961	1	1.26005e-09	0.620693	0.0993296	9.999e-05	6.92943e-06	6.1711e-06	0.000193029
ENSG00000259807.1	4074	1.04691	510.991	288.646	2.36935e-08	16-29194370-G-A	-25661	134	150	0.183824	1	1.90272e-09	-0.467271	0.0756518	9.999e-05	6.97412e-06	6.20983e-06	0.00026586
ENSG00000211647.1	8389	1.02991	1088.62	296.621	9.16685e-09	22-22352950-C-A	10	173	196	0.243176	1	1.07868e-09	0.376573	0.0600031	9.999e-05	6.98089e-06	6.2148e-06	0.000119473
ENSG00000228649.8	7987	1.02843	1072.33	297.406	9.17067e-09	7-22851123-A-G	-3055	278	374	0.458333	1	1.13497e-09	0.375872	0.059976	9.999e-05	6.99925e-06	6.23008e-06	0.000120821
ENSG00000132434.9	8770	1.02954	817.858	294.035	1.22822e-08	7-55479150-CT-C	113702	269	339	0.41604	1	1.27013e-09	0.274214	0.0438923	9.999e-05	7.05966e-06	6.28277e-06	0.000158868
ENSG00000187189.10	7114	1.07135	419.733	278.801	3.81792e-08	6-116254113-T-G	-27	21	21	0.0257353	1	1.74677e-09	0.550449	0.0889021	9.999e-05	7.06184e-06	6.28363e-06	0.000343919
ENSG00000258302.2	5383	1.05146	593.612	289.865	2.17697e-08	12-89527500-G-A	-33629	155	174	0.213759	1	1.86636e-09	0.389909	0.0630922	9.999e-05	7.07898e-06	6.29781e-06	0.000231509
ENSG00000037637.10	7202	1.05762	849.362	293.316	1.63327e-08	1-16293665-T-C	-58789	167	197	0.241422	1	1.67576e-09	-0.212021	0.0342029	9.999e-05	7.09958e-06	6.31505e-06	0.00016432
ENSG00000197548.12	8087	1.03762	1268.64	296.215	8.85135e-09	3-11228341-G-A	-43968	185	220	0.269608	1	1.01027e-09	-0.153455	0.0244072	9.999e-05	7.19546e-06	6.39925e-06	0.000104586
ENSG00000106049.8	7401	1.04903	914.145	294.247	1.40167e-08	7-27662771-C-A	-224	174	209	0.256158	1	1.49522e-09	0.229146	0.0368467	9.999e-05	7.21836e-06	6.41852e-06	0.000149424
ENSG00000182481.8	7356	1.03113	1149.85	299.865	9.10115e-09	17-68102013-A-G	66494	181	218	0.267157	1	1.31574e-09	-0.171536	0.0274842	9.999e-05	7.22533e-06	6.42362e-06	0.000113471
ENSG00000153395.9	9955	1.03316	1494.67	293.834	7.17323e-09	5-1464988-T-C	-58989	224	266	0.326355	1	6.8164e-10	-0.156017	0.024549	9.999e-05	7.23112e-06	6.42766e-06	8.77565e-05
ENSG00000145012.13	7679	1.03969	1321.08	300.323	8.83888e-09	3-188159796-A-G	-48402	213	241	0.296069	1	1.31099e-09	0.150252	0.0240715	9.999e-05	7.31246e-06	6.49885e-06	0.00010097
ENSG00000261286.1	13231	1.0654	2720.93	299.787	5.73816e-09	16-84453094-G-A	-14267	291	373	0.458231	1	7.84166e-10	0.426875	0.0674243	9.999e-05	7.35436e-06	6.53498e-06	5.22968e-05
ENSG00000172005.10	1550	1.04419	155.336	284.222	7.95822e-08	2-95232019-T-C	206342	154	167	0.20516	1	5.88649e-09	0.148159	0.0247951	9.999e-05	7.36039e-06	6.53921e-06	0.000868197
ENSG00000042980.12	8463	1.05592	893.94	289.946	1.58392e-08	8-24357422-C-A	63382	204	252	0.309113	1	1.30229e-09	-0.231758	0.0371225	9.999e-05	7.39971e-06	6.57303e-06	0.000155466
ENSG00000115525.17	7029	1.04292	697.823	287.754	1.76657e-08	2-85905184-G-A	-15	183	211	0.258578	1	1.2792e-09	-0.188913	0.0302445	9.999e-05	7.44842e-06	6.61517e-06	0.000192724
ENSG00000196597.11	6759	1.04586	591.919	289.741	2.15484e-08	9-96785572-T-TG	-90051	12	12	0.0154242	1	1.83005e-09	0.853765	0.138073	9.999e-05	7.45603e-06	6.62079e-06	0.000228909
ENSG00000179526.16	6869	1.02359	933.97	295.148	1.06237e-08	8-144077486-A-G	-30572	51	53	0.064951	1	1.15823e-09	0.236037	0.0376845	9.999e-05	7.4849e-06	6.64529e-06	0.00013697
ENSG00000060749.14	7180	1.06196	852.079	292.446	1.80163e-08	11-32924579-AG-A	31401	19	19	0.0238095	1	1.77254e-09	0.390079	0.0630272	9.999e-05	7.51559e-06	6.67141e-06	0.000165574
ENSG00000136490.8	5145	1.04367	552.063	288.962	2.27598e-08	17-63876508-C-A	175823	236	284	0.348522	1	1.8538e-09	-0.0933374	0.0151003	9.999e-05	7.53136e-06	6.68426e-06	0.000244067
ENSG00000138398.15	8785	1.02989	1137.82	295.09	9.44864e-09	2-169623015-G-T	38675	231	285	0.349265	1	1.01094e-09	-0.0925096	0.014714	9.999e-05	7.53901e-06	6.68991e-06	0.000114302
ENSG00000110723.11	6476	1.04687	678.744	288.676	1.92108e-08	11-108596086-T-C	2348	259	328	0.402948	1	1.49691e-09	-0.263863	0.0424304	9.999e-05	7.54075e-06	6.69031e-06	0.00020014
ENSG00000174928.15	7225	1.07668	698.357	287.962	2.58689e-08	3-155793210-C-CA	-13141	308	392	0.48125	1	2.01529e-09	0.294975	0.0478354	9.999e-05	7.55541e-06	6.70217e-06	0.000209426
ENSG00000156265.15	7652	1.05754	613.341	283.973	2.41094e-08	21-29345880-G-A	268409	207	252	0.308824	1	1.4313e-09	0.297671	0.0478066	9.999e-05	7.60293e-06	6.74318e-06	0.000227496
ENSG00000141959.16	8769	1.02901	1438.56	300.073	7.47273e-09	21-44303800-T-C	3749	168	199	0.243873	1	1.07099e-09	-0.114456	0.0182337	9.999e-05	7.61788e-06	6.75528e-06	9.02e-05
ENSG00000177873.12	7016	1.03066	766.118	297.149	1.43132e-08	3-40468633-ATATGT-A	-8480	244	301	0.369136	1	1.83887e-09	0.287309	0.0464706	9.999e-05	7.62417e-06	6.75971e-06	0.000170093
ENSG00000170242.17	9444	1.04576	1559.72	296.641	8.41351e-09	11-11850476-GT-G	9053	214	244	0.3	1	9.80921e-10	0.107227	0.0170407	9.999e-05	7.69059e-06	6.81744e-06	8.68561e-05
ENSG00000119147.9	8396	1.03936	973.427	293.596	1.25559e-08	2-106071000-G-C	7754	81	86	0.105651	1	1.26595e-09	-0.544843	0.0872027	9.999e-05	7.69786e-06	6.82216e-06	0.000136911
ENSG00000166669.13	9969	1.03854	1282.43	291.164	9.44333e-09	16-10473169-A-G	146735	190	231	0.283088	1	7.80273e-10	0.185088	0.0292304	9.999e-05	7.69855e-06	6.82216e-06	0.000103706
ENSG00000172667.10	6848	1.04971	792.824	294.343	1.73167e-08	3-178961963-C-T	-110316	131	145	0.177696	1	1.91094e-09	-0.190974	0.0309227	9.999e-05	7.69989e-06	6.82219e-06	0.00017258
ENSG00000184730.10	4850	1.06076	653.234	293.034	2.39074e-08	16-28494339-G-C	-1237	104	113	0.13848	1	2.53751e-09	-0.103397	0.0168791	9.999e-05	7.76107e-06	6.87522e-06	0.000215323
ENSG00000085721.12	4952	1.03279	658.591	292.574	1.75572e-08	16-14888723-G-A	-205594	233	296	0.363184	1	1.73531e-09	0.137943	0.0222748	9.999e-05	7.85258e-06	6.95511e-06	0.000198958
ENSG00000232615.4	10170	1.0478	1735.46	300.202	7.90193e-09	5-1635562-A-G	20726	254	322	0.394608	1	1.14892e-09	0.446812	0.0713196	9.999e-05	7.86313e-06	6.96326e-06	7.84674e-05
ENSG00000223750.1	9249	1.06127	1813.3	301.18	8.85717e-09	20-1748947-A-C	40747	254	324	0.397059	1	1.38661e-09	-0.329501	0.0528715	9.999e-05	7.94754e-06	7.03681e-06	7.76763e-05
ENSG00000254681.6	5877	1.02398	933.753	298.258	1.13833e-08	16-18176828-A-G	-225112	263	260	0.319549	1	1.52567e-09	0.506478	0.0814879	9.999e-05	7.99398e-06	7.07673e-06	0.000137143
ENSG00000274070.1	4358	1.02953	690.772	296.491	1.64141e-08	7-75072939-C-A	108121	282	364	0.447174	1	2.05798e-09	-0.229469	0.0372346	9.999e-05	7.99775e-06	7.07886e-06	0.00018809
ENSG00000113790.10	6937	1.03995	1098.14	298.045	1.16955e-08	3-185291116-C-T	9126	160	185	0.226716	1	1.55152e-09	-0.446627	0.0718925	9.999e-05	8.0489e-06	7.12292e-06	0.000121547
ENSG00000136935.13	6435	1.02881	721.169	298.044	1.5744e-08	9-124997819-T-G	56720	306	401	0.492629	1	2.16279e-09	-0.20656	0.0335651	9.999e-05	8.07735e-06	7.14688e-06	0.000179826
ENSG00000128266.8	10050	1.02391	1423.76	299.973	7.54038e-09	22-23099328-G-C	28967	261	324	0.397059	1	1.07494e-09	0.15018	0.0239274	9.999e-05	8.08236e-06	7.15009e-06	8.99295e-05
ENSG00000105887.10	7700	1.07807	776.883	288.673	2.51704e-08	7-135992633-G-GAC	15280	171	193	0.237101	1	2.04356e-09	0.0939612	0.0152435	9.999e-05	8.10012e-06	7.16459e-06	0.000188891
ENSG00000269981.1	1544	1.03206	259.066	293.081	4.58964e-08	1-139393-G-T	1428	32	32	0.0408163	1	5.33833e-09	0.437912	0.0730712	9.999e-05	8.15242e-06	7.20862e-06	0.000504732
ENSG00000155380.11	6159	1.02903	799.27	299.528	1.43694e-08	1-112885057-G-C	-71296	246	314	0.384804	1	2.1405e-09	0.206694	0.0335768	9.999e-05	8.15268e-06	7.20862e-06	0.000162346
ENSG00000279026.1	7790	1.04276	706.251	287.843	1.90266e-08	14-73566791-C-T	-13903	117	137	0.167892	1	1.40201e-09	0.451204	0.0724224	9.999e-05	8.16388e-06	7.2173e-06	0.000190349
ENSG00000237181.1	8698	1.03665	1583.92	302.51	7.95819e-09	7-604994-C-A	1809	46	51	0.0625	1	1.33891e-09	-0.802735	0.12868	9.999e-05	8.20474e-06	7.25219e-06	8.35608e-05
ENSG00000165006.13	6817	1.00807	567.472	287.328	1.60787e-08	9-34207661-C-CT	28656	213	257	0.315	1	1.11537e-09	0.0782005	0.012472	9.999e-05	8.28044e-06	7.31786e-06	0.000216294
ENSG00000227372.11	10503	1.04673	1869.24	300.326	7.63344e-09	1-3744685-A-G	-2651	196	229	0.280637	1	1.11441e-09	0.171766	0.0273939	9.999e-05	8.29963e-06	7.33358e-06	7.26546e-05
ENSG00000132275.10	9444	1.04565	1232.06	294.779	1.14672e-08	11-6600286-G-A	-3334	221	258	0.316176	1	1.23292e-09	-0.265498	0.0424619	9.999e-05	8.31789e-06	7.34846e-06	0.000109925
ENSG00000180694.13	5971	1.04326	445.619	284.451	3.09417e-08	8-90572443-T-C	-219106	35	36	0.0441177	1	1.97785e-09	0.366669	0.0594298	9.999e-05	8.3383e-06	7.36524e-06	0.000302037
ENSG00000141497.13	8923	1.02183	1271.97	299.21	8.51916e-09	17-4737092-C-T	-2923	276	354	0.433824	1	1.17287e-09	-0.232158	0.0370782	9.999e-05	8.36445e-06	7.38708e-06	0.000100109
ENSG00000160014.16	7108	1.03204	1240.05	301.913	9.83428e-09	19-46618488-A-G	17252	278	360	0.44226	1	1.62927e-09	-0.107803	0.0173767	9.999e-05	8.36943e-06	7.39022e-06	0.000105468
ENSG00000272760.1	10192	1.05153	1832.88	297.89	8.28001e-09	7-154975113-T-C	23887	247	300	0.36855	1	1.04427e-09	-0.215646	0.0343301	9.999e-05	8.37531e-06	7.39416e-06	7.49999e-05
ENSG00000156232.7	5050	1.05774	482.139	280.879	3.37136e-08	15-82806904-GCA-G	-2724	217	251	0.308354	1	1.7303e-09	0.215382	0.0347766	9.999e-05	8.38297e-06	7.39967e-06	0.000289541
ENSG00000278740.1	7423	1.04671	1170.74	299.843	1.23094e-08	17-68180420-A-G	-8127	181	221	0.270833	1	1.83761e-09	-0.376136	0.0608367	9.999e-05	8.38847e-06	7.40327e-06	0.000115993
ENSG00000123612.15	6632	1.04659	759.768	291.215	1.90606e-08	2-157625480-A-G	-3525	95	103	0.126225	1	1.74746e-09	0.343433	0.0554679	9.999e-05	8.44314e-06	7.45025e-06	0.000178674
ENSG00000011600.11	7149	1.02093	1045.66	299.495	1.03795e-08	19-35905809-C-T	-2486	35	38	0.046683	1	1.48765e-09	-0.14606	0.0234831	9.999e-05	8.46722e-06	7.47023e-06	0.000121488
ENSG00000238058.1	8834	1.02533	1934.51	306.817	5.90959e-09	9-135911944-G-A	4132	222	270	0.330882	1	1.26315e-09	0.449031	0.0718634	9.999e-05	8.47655e-06	7.47719e-06	6.6434e-05
ENSG00000102890.14	4446	1.06131	362.14	283.675	4.72225e-08	16-67199109-TC-T	-2	20	20	0.0245098	1	3.08679e-09	0.679847	0.111615	9.999e-05	8.49216e-06	7.48969e-06	0.000388886
ENSG00000167637.16	9023	1.03735	1077.64	295.599	1.22022e-08	19-43846955-G-A	19663	258	315	0.38642	1	1.39371e-09	-0.209835	0.0336748	9.999e-05	8.50252e-06	7.49756e-06	0.000123037
ENSG00000135407.10	5896	1.02101	665.009	297.236	1.64304e-08	12-57696518-G-A	-122186	155	175	0.214461	1	2.1579e-09	0.232477	0.0377741	9.999e-05	8.51744e-06	7.50944e-06	0.00019106
ENSG00000283138.1	8677	1.03159	1502.17	296.513	8.27546e-09	12-3756556-G-A	4038	260	337	0.413924	1	9.54909e-10	-0.407258	0.0646743	9.999e-05	8.58197e-06	7.56505e-06	8.69635e-05
ENSG00000117602.11	6453	1.03223	921.748	296.214	1.35947e-08	1-24495432-A-G	-6919	22	23	0.0281863	1	1.63657e-09	-0.235387	0.0379469	0.00019998	8.58913e-06	7.57008e-06	0.000141952
ENSG00000162526.6	4979	1.01295	606.555	295.306	1.68551e-08	1-32366691-A-G	15170	33	33	0.0404412	1	1.96901e-09	0.531413	0.0861207	9.999e-05	8.76121e-06	7.7202e-06	0.000205032
ENSG00000174348.13	6623	1.0434	734.865	293.978	1.97082e-08	1-53152640-A-G	90588	138	162	0.198529	1	2.16211e-09	0.314183	0.0510529	9.999e-05	8.76242e-06	7.7202e-06	0.000183235
ENSG00000255310.2	10586	1.04374	1047.04	281.846	1.40452e-08	8-11107459-T-A	-2267	286	405	0.496324	1	6.56266e-10	-0.258088	0.0405678	9.999e-05	8.86828e-06	7.81214e-06	0.000128719
ENSG00000205302.6	7126	1.03345	626.314	287.98	2.1014e-08	5-122956352-G-GAA	181356	144	169	0.217783	1	1.58679e-09	0.141783	0.022837	9.999e-05	8.90753e-06	7.84539e-06	0.000209566
ENSG00000169252.5	8027	1.05001	1005.26	296.297	1.58348e-08	5-148826364-G-C	1119	231	287	0.351716	1	1.95282e-09	0.238157	0.0385865	9.999e-05	8.96209e-06	7.8921e-06	0.000136217
ENSG00000178752.15	9369	1.05707	1406.23	298.311	1.23019e-08	2-238167294-A-G	8286	255	320	0.392157	1	1.66932e-09	-0.352593	0.0568735	9.999e-05	9.02286e-06	7.94427e-06	9.91183e-05
ENSG00000103995.13	6081	1.04617	632.506	293.958	2.43979e-08	15-48751652-C-A	-58942	136	164	0.20197	1	2.74997e-09	-0.301274	0.0492961	0.00019998	9.0684e-06	7.98302e-06	0.000214386
ENSG00000180730.4	8686	1.0466	1290.13	298.935	1.2037e-08	13-26017729-G-A	-33302	241	299	0.367322	1	1.69411e-09	0.313399	0.0505726	9.999e-05	9.08301e-06	7.99452e-06	0.000105229
ENSG00000269220.1	6767	1.03445	1211.01	297.933	1.12627e-08	22-17777659-G-C	337	18	18	0.0220588	1	1.47707e-09	-0.633811	0.101882	9.999e-05	9.1347e-06	8.03866e-06	0.000108672
ENSG00000115310.17	8440	1.06968	652.942	279.273	3.08295e-08	2-55043349-T-G	-69272	223	271	0.332924	1	1.3974e-09	-0.124068	0.0199122	9.999e-05	9.18698e-06	8.0833e-06	0.000220204
ENSG00000152380.9	7479	1.0271	1089.8	297.367	1.15809e-08	5-80585899-G-A	97835	140	154	0.188725	1	1.47033e-09	-0.364996	0.0586637	9.999e-05	9.18919e-06	8.08388e-06	0.00011847
ENSG00000151948.11	10653	1.05344	1995.32	298.941	8.57021e-09	12-128844099-T-G	-9328	194	217	0.266749	1	1.16068e-09	-0.0779284	0.0124424	9.999e-05	9.29035e-06	8.17148e-06	6.92256e-05
ENSG00000103485.17	3804	1.04544	492.459	287.969	3.18897e-08	16-29642515-G-A	-36493	138	173	0.212531	1	2.56756e-09	-0.398863	0.0651345	9.999e-05	9.3133e-06	8.19028e-06	0.000274838
ENSG00000131495.8	4774	1.05548	471.929	287.983	3.71576e-08	5-140616426-G-T	-31343	305	405	0.497543	1	3.06638e-09	-0.185266	0.0304105	9.999e-05	9.321e-06	8.19567e-06	0.000294138
ENSG00000255468.6	4565	1.07309	408.094	279.216	5.1865e-08	11-66374264-T-TA	26314	252	301	0.369077	1	2.58631e-09	0.377652	0.0616837	9.999e-05	9.32992e-06	8.20212e-06	0.000355229
ENSG00000143578.15	6218	1.03763	809.67	296.147	1.78761e-08	1-153792923-C-T	-174790	277	364	0.447174	1	2.21723e-09	-0.273029	0.0443977	9.999e-05	9.36246e-06	8.22934e-06	0.000163869
ENSG00000273443.1	5160	1.01807	704.153	288.334	1.64804e-08	1-1081817-C-T	18529	293	406	0.497549	1	1.22653e-09	-0.343739	0.0549673	9.999e-05	9.37714e-06	8.24085e-06	0.000179042
ENSG00000223722.3	9977	1.02918	1136.34	296.166	1.16277e-08	12-31754725-C-T	5	81	91	0.112346	1	1.36861e-09	0.362163	0.0580911	9.999e-05	9.40013e-06	8.25966e-06	0.00011424
ENSG00000267521.1	9505	1.01473	1706.98	300.853	6.56872e-09	17-77001992-A-C	43770	45	47	0.0578818	1	9.75641e-10	0.715477	0.113688	9.999e-05	9.42009e-06	8.2758e-06	7.32077e-05
ENSG00000156384.14	6392	1.04783	615.27	284.418	2.65769e-08	10-104155823-G-A	33765	136	151	0.185504	1	1.65203e-09	0.265348	0.0427883	9.999e-05	9.45247e-06	8.30285e-06	0.000221323
ENSG00000178093.13	7461	1.051	741.433	288.576	2.285e-08	19-19519193-G-A	3508	110	127	0.15602	1	1.81657e-09	0.357072	0.0577343	9.999e-05	9.4607e-06	8.30867e-06	0.000185142
ENSG00000100918.12	8007	1.04495	1203.83	298.521	1.32334e-08	14-24195487-C-T	23634	13	14	0.0171569	1	1.83493e-09	0.673954	0.109002	9.999e-05	9.50735e-06	8.34823e-06	0.000112301
ENSG00000127054.20	6023	1.04983	839.427	290.396	2.00817e-08	1-1327586-C-T	2895	114	126	0.154412	1	1.76028e-09	0.156305	0.02525	9.999e-05	9.53798e-06	8.37371e-06	0.000163049
ENSG00000152990.13	8075	1.0493	820.814	291.127	2.04549e-08	4-22479645-G-C	-36409	125	144	0.176904	1	1.88378e-09	-0.258982	0.0419176	9.999e-05	9.55543e-06	8.38762e-06	0.000166525
ENSG00000100380.13	5262	1.04913	389.029	283.301	4.30928e-08	22-40980730-T-C	123708	274	339	0.416256	1	2.70691e-09	0.141148	0.0230849	9.999e-05	9.55945e-06	8.38973e-06	0.000351154
ENSG00000183569.17	8010	1.04367	869.996	287.912	1.82012e-08	22-42569163-A-AG	15546	270	361	0.443489	1	1.33796e-09	-0.316163	0.0506806	9.999e-05	9.58743e-06	8.41286e-06	0.000154885
ENSG00000086015.20	5434	1.04885	407.746	286.711	4.11162e-08	1-45800784-C-T	13797	218	264	0.323529	1	3.18287e-09	-0.205096	0.0337023	9.999e-05	9.59087e-06	8.41446e-06	0.000334799
ENSG00000160678.11	6625	1.03945	646.693	292.137	2.34186e-08	1-153651210-G-T	23284	271	342	0.419355	1	2.34334e-09	0.38232	0.0622686	9.999e-05	9.60913e-06	8.42906e-06	0.000206122
ENSG00000249096.6	10142	1.05127	1811.65	299.444	9.56921e-09	4-184366416-A-G	-15890	152	175	0.214461	1	1.3547e-09	0.326106	0.0522926	9.999e-05	9.66226e-06	8.47423e-06	7.58281e-05
ENSG00000101236.16	9117	1.02641	1454.55	296.433	9.06629e-09	20-3944601-G-T	-70981	205	252	0.308824	1	1.05256e-09	0.0707173	0.0112604	9.999e-05	9.6901e-06	8.49722e-06	8.86054e-05
ENSG00000179104.8	7611	1.03053	685.711	293.027	2.01566e-08	12-82687295-G-T	415	100	108	0.132353	1	2.08932e-09	-0.306703	0.0497886	9.999e-05	9.6928e-06	8.49815e-06	0.000189973
ENSG00000170458.13	4737	1.04488	489.951	290.616	3.32329e-08	5-140613415-A-C	-20286	194	213	0.261965	1	3.1787e-09	0.135989	0.0223454	9.999e-05	9.73463e-06	8.53339e-06	0.000275851
ENSG00000236279.6	7428	1.04462	1346.36	300.534	1.20883e-08	7-139521888-T-C	-1968	45	48	0.0588235	1	1.87973e-09	0.596352	0.0965169	9.999e-05	9.75866e-06	8.55302e-06	0.00010033
ENSG00000042088.13	8008	1.01231	1278.28	300.389	8.83675e-09	14-90038186-T-A	83247	60	64	0.0784314	1	1.31607e-09	0.325962	0.0522272	9.999e-05	9.76685e-06	8.55875e-06	9.7127e-05
ENSG00000026508.17	8425	1.0475	1305.58	301.585	1.29708e-08	11-35229771-C-T	90901	223	268	0.328431	1	2.1675e-09	-0.168886	0.0274449	9.999e-05	9.84308e-06	8.6241e-06	0.000104221
ENSG00000261643.1	10347	1.04838	1298.25	289.944	1.31822e-08	4-3493998-CT-C	-10459	237	291	0.357494	1	1.05459e-09	-0.346276	0.055141	9.999e-05	9.85265e-06	8.63103e-06	0.000105043
ENSG00000171984.14	9350	1.0253	1739.17	305.351	7.64531e-09	20-5745755-C-T	-4638	122	137	0.169554	1	1.52775e-09	-0.393753	0.0633538	9.999e-05	9.89981e-06	8.67088e-06	7.38902e-05
ENSG00000270105.1	4875	1.03671	669.141	293.314	2.26247e-08	11-323222-C-T	495	82	87	0.106618	1	2.42543e-09	-0.636797	0.103818	9.999e-05	9.9138e-06	8.68167e-06	0.000197813
ENSG00000137285.9	9516	1.04699	1591.68	301.643	1.07156e-08	6-3098177-C-CAATA	-129558	44	45	0.0552826	1	1.76148e-09	0.907118	0.146542	9.999e-05	9.97388e-06	8.73281e-06	8.53804e-05
ENSG00000131370.15	7846	1.08076	861.916	284.581	2.83348e-08	3-15302835-T-G	-38533	257	325	0.398284	1	1.79962e-09	0.201427	0.0325597	9.999e-05	9.99019e-06	8.74562e-06	0.000171369
ENSG00000242687.2	6134	1.06273	591.158	284.194	3.44576e-08	7-99013742-C-T	498	18	18	0.0220588	1	2.2061e-09	-1.02234	0.16622	9.999e-05	1.00619e-05	8.80691e-06	0.000239094
ENSG00000256574.6	7332	1.03887	681.701	292.006	2.31527e-08	10-45376762-T-A	61154	105	115	0.141278	1	2.29411e-09	-0.479804	0.0780981	9.999e-05	1.0097e-05	8.83615e-06	0.000195251
ENSG00000170854.17	7204	1.05117	518.564	287.835	3.49673e-08	3-97902494-TA-T	-69963	161	183	0.227047	1	2.83198e-09	0.213357	0.0349405	9.999e-05	1.01409e-05	8.87306e-06	0.000264815
ENSG00000272602.5	3697	1.03888	363.78	283.986	4.3686e-08	4-141956-T-A	88671	92	101	0.123775	1	2.87403e-09	0.498168	0.0816176	9.999e-05	1.01685e-05	8.89573e-06	0.000365857
ENSG00000187475.5	8082	1.04587	535.813	282.288	3.21205e-08	6-26122471-G-T	14335	284	384	0.470588	1	1.79374e-09	-0.328212	0.0530488	9.999e-05	1.01992e-05	8.92104e-06	0.000252878
ENSG00000239961.2	10716	1.02852	2506.27	306.413	5.68932e-09	19-54289975-C-G	-49175	126	144	0.176471	1	1.18218e-09	-0.386047	0.0616694	9.999e-05	1.0245e-05	8.95964e-06	5.17092e-05
ENSG00000164941.13	8301	1.04306	967.048	292.671	1.7358e-08	8-94822298-C-CT	8987	301	388	0.476427	1	1.72356e-09	-0.168589	0.0272183	9.999e-05	1.0261e-05	8.97211e-06	0.000139124
ENSG00000183458.13	4820	1.02104	648.596	295.715	2.03721e-08	16-14912068-C-T	517	78	78	0.0962963	1	2.50066e-09	0.277334	0.0452543	9.999e-05	1.03386e-05	9.03843e-06	0.000195906
ENSG00000230445.4	9826	1.04738	870.299	292.563	2.04618e-08	10-27213444-A-G	-46011	262	345	0.422794	1	2.06406e-09	-0.335799	0.0544928	9.999e-05	1.0389e-05	9.08103e-06	0.000156297
ENSG00000119231.10	8204	1.04049	1273.6	296.813	1.29989e-08	3-196942617-C-CA	74761	274	346	0.425061	1	1.61609e-09	0.230931	0.0372153	9.999e-05	1.04164e-05	9.10337e-06	0.000104948
ENSG00000186187.11	7828	1.05715	922.386	292.89	2.15524e-08	16-75120487-T-C	121457	101	108	0.132353	1	2.23523e-09	0.449484	0.0731083	9.999e-05	1.04423e-05	9.12448e-06	0.000151135
ENSG00000183155.4	6682	1.04258	1127.09	298.082	1.50765e-08	1-202879101-T-C	-10034	19	19	0.0232843	1	2.06535e-09	0.843399	0.136868	9.999e-05	1.04497e-05	9.12942e-06	0.000119225
ENSG00000204859.12	7834	1.02802	1161.27	294.945	1.24814e-08	1-6580056-A-G	55	108	120	0.147059	1	1.3713e-09	0.175627	0.0281723	9.999e-05	1.04804e-05	9.15471e-06	0.000111448
ENSG00000112294.12	10682	1.05737	1036.53	286.146	1.93201e-08	6-24504802-A-G	9950	288	378	0.463235	1	1.27629e-09	-0.188165	0.0301228	9.999e-05	1.04973e-05	9.16796e-06	0.000134568
ENSG00000258811.1	8386	1.03564	1146.91	295.807	1.38003e-08	14-104817390-T-C	-25273	218	288	0.353808	1	1.62217e-09	-0.421707	0.0679665	9.999e-05	1.051e-05	9.17746e-06	0.000115098
ENSG00000220205.8	7418	1.03421	1337.67	302.667	1.16796e-08	17-8164437-C-T	891	74	78	0.0955882	1	2.06266e-09	-0.201714	0.0327332	9.999e-05	1.05419e-05	9.20385e-06	9.83212e-05
ENSG00000085998.13	5771	1.05209	452.911	285.771	4.20522e-08	1-46198577-A-G	134	111	126	0.155172	1	3.07922e-09	-0.164899	0.0270707	9.999e-05	1.05688e-05	9.22574e-06	0.00030389
ENSG00000042429.11	7358	1.04241	723.276	289.619	2.37838e-08	11-93816747-TAA-T	32520	166	188	0.230958	1	2.03388e-09	0.256649	0.041631	9.999e-05	1.06053e-05	9.25607e-06	0.0001857
ENSG00000096063.15	6922	1.06121	710.535	287.745	2.98424e-08	6-35812836-C-T	-108506	194	220	0.269608	1	2.34436e-09	0.12758	0.0207792	9.999e-05	1.06807e-05	9.32025e-06	0.000198183
ENSG00000110925.6	5796	1.04994	592.196	288.63	3.17505e-08	12-51090362-T-C	6698	202	248	0.303922	1	2.66377e-09	0.260183	0.0425334	9.999e-05	1.06838e-05	9.32147e-06	0.000231172
ENSG00000091947.9	5762	1.03936	658.326	293.248	2.54943e-08	17-43997533-G-A	-26413	36	38	0.046683	1	2.76622e-09	-0.368719	0.0603423	9.999e-05	1.07035e-05	9.33704e-06	0.000202433
ENSG00000262833.1	9273	1.01906	1340.17	296.343	9.98649e-09	17-80798593-A-G	-7039	150	168	0.206388	1	1.16663e-09	0.477613	0.0762686	9.999e-05	1.07184e-05	9.34852e-06	9.43235e-05
ENSG00000170956.16	6008	1.05391	704.209	290.869	2.82317e-08	19-41776716-G-C	-19721	21	26	0.0318627	1	2.67926e-09	-0.286256	0.0468035	9.999e-05	1.0832e-05	9.44597e-06	0.000196356
ENSG00000233058.1	9976	1.03181	1632.14	299.593	9.64607e-09	3-194490872-A-G	3418	32	33	0.0404412	1	1.37976e-09	1.08441	0.173979	9.999e-05	1.09232e-05	9.52392e-06	8.00835e-05
ENSG00000023909.9	6745	1.0527	737.791	292.293	2.68649e-08	1-93749147-G-GGT	-160309	120	131	0.162129	1	2.76682e-09	-0.25697	0.0420544	9.999e-05	1.09457e-05	9.54195e-06	0.000186851
ENSG00000272498.1	7745	1.01715	851.295	294.523	1.57554e-08	3-16268872-G-A	-70436	138	166	0.203931	1	1.73681e-09	0.245638	0.0396661	9.999e-05	1.09844e-05	9.5741e-06	0.000147734
ENSG00000171840.11	7253	1.04308	1079.56	292.755	1.66597e-08	12-626338-T-C	-37441	24	26	0.0318627	1	1.65368e-09	0.513495	0.0828051	9.999e-05	1.10243e-05	9.60722e-06	0.000124632
ENSG00000110395.6	6920	1.03463	899.849	294.407	1.82524e-08	11-119190254-T-C	-16022	182	226	0.276961	1	2.03631e-09	-0.0883137	0.0143258	9.999e-05	1.10477e-05	9.62605e-06	0.000146314
ENSG00000124942.13	6867	1.0436	772.809	291.502	2.34759e-08	11-62301108-T-C	-255127	43	44	0.0539216	1	2.25782e-09	0.304222	0.0494957	9.999e-05	1.10593e-05	9.6345e-06	0.000174328
ENSG00000113441.15	8210	1.02707	694.112	297.203	2.18302e-08	5-96988339-C-CTTT	52529	254	300	0.368421	1	2.96092e-09	0.104398	0.0171189	9.999e-05	1.10907e-05	9.66027e-06	0.000185986
ENSG00000137288.9	13456	1.06122	1040.41	288.614	2.13166e-08	6-33709779-C-A	-1948	170	196	0.240196	1	1.68086e-09	-0.201307	0.0324773	9.999e-05	1.12002e-05	9.75395e-06	0.000135358
ENSG00000187091.13	6435	1.04959	713.286	290.264	2.75512e-08	3-37997491-T-C	-32271	153	184	0.22549	1	2.50834e-09	0.254841	0.0415876	9.999e-05	1.12349e-05	9.7826e-06	0.000191764
ENSG00000197912.14	7913	1.03289	854.195	283.847	1.92581e-08	16-89542833-C-G	51916	298	406	0.497549	1	1.09081e-09	0.151837	0.0242012	9.999e-05	1.12882e-05	9.82733e-06	0.000153443
ENSG00000008869.11	9050	1.0435	1054.92	289.152	1.77194e-08	2-37079008-G-A	-5334	133	147	0.18059	1	1.40675e-09	0.191633	0.0307617	9.999e-05	1.14216e-05	9.94176e-06	0.000127681
ENSG00000147872.9	9084	1.02956	1323.67	296.545	1.21165e-08	9-19124214-T-A	-25076	29	30	0.0367647	1	1.46844e-09	-0.65573	0.105388	9.999e-05	1.1425e-05	9.94313e-06	9.81706e-05
ENSG00000128487.16	4769	1.03418	465.756	288.587	3.62551e-08	17-20062068-G-A	52724	40	44	0.054321	1	3.09558e-09	-0.460994	0.075691	9.999e-05	1.14289e-05	9.9448e-06	0.000282325
ENSG00000178719.16	7028	1.0376	996.1	297.014	1.76572e-08	8-143995510-G-A	5452	257	319	0.390931	1	2.30748e-09	-0.0918856	0.0149588	9.999e-05	1.14648e-05	9.97437e-06	0.000133192
ENSG00000171847.10	8706	1.05659	1105.37	293.794	1.96066e-08	12-8227270-T-C	-348	52	52	0.0641975	1	2.12476e-09	0.881768	0.143211	9.999e-05	1.15115e-05	1.00133e-05	0.000125943
ENSG00000179240.9	6706	1.04668	852.034	292.358	2.29208e-08	11-76373718-C-CA	-7595	15	17	0.0208845	1	2.31869e-09	0.583749	0.0950465	9.999e-05	1.15337e-05	1.0031e-05	0.000159365
ENSG00000117016.9	7589	1.0285	903.077	293.679	1.77203e-08	1-40638992-G-A	-26665	268	359	0.439951	1	1.88093e-09	-0.304573	0.0492946	9.999e-05	1.15386e-05	1.00336e-05	0.00014349
ENSG00000119979.16	7855	1.02468	1036.64	298.052	1.48411e-08	10-119102716-G-T	-1376	250	314	0.385185	1	2.02563e-09	-0.133784	0.0216986	9.999e-05	1.15797e-05	1.00676e-05	0.00012376
ENSG00000187166.1	7456	1.05942	710.522	289.525	3.20267e-08	12-48276369-T-C	-52611	273	363	0.444853	1	2.84622e-09	0.366249	0.0599877	0.00019998	1.17447e-05	1.02094e-05	0.000197306
ENSG00000254419.1	7746	1.04073	1737.35	303.901	1.0765e-08	20-58688612-G-GTA	-22183	301	400	0.49125	1	2.03307e-09	-0.29908	0.0485132	9.999e-05	1.17929e-05	1.02496e-05	7.69838e-05
ENSG00000130881.13	8822	1.05139	1227.95	296.12	1.71328e-08	19-33152337-A-G	-25266	271	354	0.434889	1	2.11024e-09	-0.18581	0.030172	9.999e-05	1.18263e-05	1.02768e-05	0.000111904
ENSG00000015475.18	6767	1.03793	1331.62	302.64	1.37271e-08	22-17731843-G-T	-42927	292	384	0.471744	1	2.46e-09	0.118169	0.0192732	9.999e-05	1.18873e-05	1.03282e-05	9.972e-05
ENSG00000205937.11	7631	1.02598	1082.3	296.385	1.48138e-08	16-2254337-G-A	-14075	250	307	0.37715	1	1.82186e-09	-0.110651	0.0178924	9.999e-05	1.19009e-05	1.03383e-05	0.000118944
ENSG00000243156.7	6402	1.04135	1291.71	302.303	1.4714e-08	22-17894950-G-A	-129609	41	41	0.0503685	1	2.60215e-09	-0.3519	0.0574877	9.999e-05	1.19081e-05	1.03427e-05	0.000103706
ENSG00000101076.16	7059	1.01086	1105.46	300.811	1.23038e-08	20-45175549-A-G	819849	125	138	0.169118	1	1.94987e-09	-0.191313	0.0309955	9.999e-05	1.19874e-05	1.04099e-05	0.000111875
ENSG00000278725.1	4782	1.01276	707.83	302.114	1.98642e-08	16-28583390-C-T	-18950	85	93	0.113971	1	3.58181e-09	0.5851	0.0964798	9.999e-05	1.21259e-05	1.05284e-05	0.000175609
ENSG00000278864.1	6347	1.03772	722.335	289.615	2.58232e-08	17-17120690-CT-C	-60814	112	122	0.149877	1	2.23492e-09	0.233991	0.0380584	9.999e-05	1.21686e-05	1.05637e-05	0.000183724
ENSG00000279164.1	8487	1.06925	931.557	293.419	2.80489e-08	20-23156733-G-A	8647	73	76	0.0931373	1	3.11554e-09	-0.528498	0.0867908	9.999e-05	1.22009e-05	1.059e-05	0.000154191
ENSG00000174227.15	5507	1.04122	542.175	289.113	3.58753e-08	4-546310-T-C	47100	142	155	0.189951	1	3.16047e-09	0.237721	0.0390552	9.999e-05	1.22171e-05	1.06023e-05	0.000246968
ENSG00000164081.12	4195	1.04232	286.403	286.199	6.9197e-08	3-51669048-A-G	-2127	90	97	0.119165	1	5.64407e-09	0.171991	0.028747	0.00019998	1.23045e-05	1.06763e-05	0.000468768
ENSG00000163520.13	8494	1.03426	1349.21	299.156	1.35251e-08	3-13551975-G-T	2844	166	196	0.240196	1	1.95563e-09	-0.219899	0.0356298	0.00019998	1.2372e-05	1.07331e-05	9.7492e-05
ENSG00000198752.10	7329	1.05889	638.616	282.384	3.76676e-08	14-103061907-G-A	4445	286	351	0.431204	1	2.17765e-09	-0.230269	0.037425	9.999e-05	1.25296e-05	1.0868e-05	0.000219231
ENSG00000129946.10	6459	1.0367	1653.82	303.318	1.15219e-08	19-460668-C-G	-328	170	199	0.246287	1	2.11423e-09	0.390571	0.0634248	0.00019998	1.25853e-05	1.09145e-05	8.00397e-05
ENSG00000211598.2	4424	1.02277	399.399	287.111	4.09642e-08	2-88869998-C-T	-15399	16	17	0.0208333	1	3.25007e-09	-0.488354	0.0802974	9.999e-05	1.26061e-05	1.09307e-05	0.000319574
ENSG00000103342.12	11189	1.04452	1289.07	289.277	1.61311e-08	16-11948594-G-A	32512	53	59	0.0723039	1	1.273e-09	-0.271212	0.0434145	9.999e-05	1.26202e-05	1.09411e-05	0.000104761
ENSG00000215717.5	6129	1.03521	768.303	291.156	2.46384e-08	1-109091891-A-G	1032	65	69	0.0847666	1	2.33465e-09	-0.160179	0.0260857	9.999e-05	1.27118e-05	1.10187e-05	0.000171621
ENSG00000072778.19	8271	1.03431	1506.75	300.123	1.2474e-08	17-7219921-T-TGGGCGTGCAGGACGC	2205	291	383	0.470443	1	1.89755e-09	0.194798	0.0315357	9.999e-05	1.27484e-05	1.10486e-05	8.73107e-05
ENSG00000118369.12	6907	1.0494	690.694	287.959	3.20983e-08	11-78214497-T-TG	25674	173	201	0.247537	1	2.58548e-09	0.267193	0.0436415	9.999e-05	1.27773e-05	1.10718e-05	0.000197942
ENSG00000138614.14	6487	1.05576	722.964	291.813	3.28392e-08	15-65529837-A-C	-81452	81	87	0.106618	1	3.37656e-09	-0.307712	0.0506521	9.999e-05	1.27932e-05	1.10837e-05	0.000192153
ENSG00000106624.10	6594	1.03724	743.019	291.898	2.62664e-08	7-44098138-A-G	-6223	275	341	0.418919	1	2.63124e-09	-0.1985	0.0324382	0.00019998	1.28227e-05	1.11074e-05	0.000178391
ENSG00000165338.16	6316	1.01856	582.001	292.736	2.7276e-08	10-91426567-T-TAC	17287	92	113	0.140547	1	2.89357e-09	0.395544	0.0648169	0.00019998	1.28292e-05	1.11112e-05	0.000216892
ENSG00000166228.8	8940	1.05343	1397.14	294.44	1.69501e-08	10-70888665-G-T	-119	243	297	0.364865	1	1.87661e-09	-0.232239	0.037585	9.999e-05	1.30936e-05	1.13383e-05	9.88591e-05
ENSG00000155085.15	7291	1.04022	776.432	293.61	2.67392e-08	6-109634847-C-T	-56370	253	308	0.378378	1	2.98593e-09	-0.255869	0.0419671	9.999e-05	1.32222e-05	1.14459e-05	0.000172025
ENSG00000230257.2	6455	1.03469	597.83	288.092	3.27023e-08	7-102976540-T-C	3103	122	134	0.165025	1	2.66405e-09	0.26116	0.0426931	9.999e-05	1.32211e-05	1.14459e-05	0.000220256
ENSG00000148841.15	6564	1.04902	630.663	283.899	3.62142e-08	10-104300451-T-C	-37953	63	68	0.0833333	1	2.29425e-09	0.123758	0.0201442	9.999e-05	1.32381e-05	1.14578e-05	0.000216573
ENSG00000163155.11	5229	1.03327	459.159	285.682	4.21245e-08	1-151148046-TA-T	-17902	58	62	0.0759804	1	3.06798e-09	-0.605046	0.099317	0.00019998	1.32877e-05	1.14988e-05	0.000285708
ENSG00000176845.12	4804	1.03957	554.438	288.93	3.74054e-08	17-83041182-G-A	-38509	230	285	0.349754	1	3.27855e-09	0.154419	0.0253968	0.00019998	1.33047e-05	1.15115e-05	0.00024049
ENSG00000182307.12	3032	1.04904	347.491	285.622	6.63489e-08	8-145056863-C-A	4485	161	183	0.224816	1	5.18793e-09	0.214313	0.0357301	9.999e-05	1.33676e-05	1.15641e-05	0.000393031
ENSG00000101745.16	9320	1.02343	1688.79	301.198	1.04242e-08	18-9149793-A-T	13016	161	181	0.222359	1	1.66224e-09	0.0840514	0.0135559	9.999e-05	1.34841e-05	1.16629e-05	7.57221e-05
ENSG00000185650.9	6454	1.03463	757.773	292.116	2.64332e-08	14-68719943-A-T	-76310	30	30	0.0367647	1	2.68652e-09	-0.296035	0.0484061	9.999e-05	1.35667e-05	1.17324e-05	0.000173743
ENSG00000087008.15	10820	1.03637	1596.56	294.25	1.28098e-08	4-8366706-G-A	-74017	175	200	0.246305	1	1.3506e-09	-0.338249	0.0542352	9.999e-05	1.35935e-05	1.17536e-05	8.28391e-05
ENSG00000143320.8	6854	1.04112	958.936	300.571	2.25286e-08	1-156770234-G-T	64418	22	22	0.0269608	1	3.75601e-09	-0.871882	0.14397	9.999e-05	1.36422e-05	1.17937e-05	0.00013961
ENSG00000105255.10	8492	1.04338	1665.25	299.26	1.33295e-08	19-4301478-C-A	-3122	259	322	0.39532	1	1.93653e-09	0.307568	0.0498207	9.999e-05	1.36835e-05	1.18275e-05	8.08617e-05
ENSG00000111860.13	7009	1.0468	532.352	287.416	4.33023e-08	6-118838319-C-T	128244	212	266	0.326781	1	3.53265e-09	-0.0972585	0.0160309	9.999e-05	1.3702e-05	1.18415e-05	0.000255126
ENSG00000108774.14	5762	1.07231	564.603	284.83	5.32761e-08	17-42148108-C-A	-6890	221	276	0.339109	1	3.82383e-09	0.0675221	0.0111555	9.999e-05	1.37194e-05	1.18546e-05	0.000256292
ENSG00000072736.18	4805	1.04514	320.192	278.777	7.08383e-08	16-68106736-T-G	21985	189	226	0.277228	1	3.6448e-09	-0.143288	0.0236396	9.999e-05	1.37242e-05	1.18568e-05	0.000422339
ENSG00000174125.7	8620	1.05322	1011.66	290.808	2.44509e-08	4-38789623-C-T	-15955	16	18	0.022113	1	2.26396e-09	-0.269273	0.0438132	9.999e-05	1.3741e-05	1.18693e-05	0.000136451
ENSG00000275437.1	9696	1.02992	1882.23	303.408	1.02895e-08	20-62389008-A-G	-16927	232	282	0.346437	1	1.87745e-09	0.313414	0.0507229	9.999e-05	1.38174e-05	1.19333e-05	6.91036e-05
ENSG00000135736.5	8579	1.05046	1462.2	297.177	1.66408e-08	16-57532928-G-T	-3671	20	21	0.0257353	1	2.18089e-09	-0.538947	0.0875975	9.999e-05	1.39231e-05	1.20226e-05	9.37585e-05
ENSG00000131484.4	6991	1.02012	496.484	290.492	3.54165e-08	17-46044103-C-T	510140	129	142	0.174447	1	3.39292e-09	0.537526	0.0884941	9.999e-05	1.39866e-05	1.20754e-05	0.000255298
ENSG00000147454.13	8318	1.0294	1369.02	302.625	1.44054e-08	8-23388770-G-A	-140035	22	24	0.0294118	1	2.59188e-09	0.365912	0.0597699	9.999e-05	1.41611e-05	1.2224e-05	9.48777e-05
ENSG00000136802.11	7212	1.03514	1088.89	295.329	1.93099e-08	9-128867866-G-A	-14246	42	42	0.0517241	1	2.2986e-09	0.441682	0.0718971	9.999e-05	1.41829e-05	1.22408e-05	0.000121075
ENSG00000137135.17	5944	1.04115	655.191	288.441	3.42417e-08	9-35654280-C-T	-21480	155	168	0.211055	1	2.87188e-09	-0.430508	0.070531	9.999e-05	1.41854e-05	1.2241e-05	0.000204337
ENSG00000127831.10	6544	1.04165	817.62	293.568	2.76135e-08	2-218408722-ATT-A	-10370	256	343	0.421182	1	3.08907e-09	-0.219742	0.0360774	9.999e-05	1.42002e-05	1.22497e-05	0.000163956
ENSG00000152558.14	8682	1.0471	774.754	291.074	3.08803e-08	11-102451728-A-G	-18656	51	53	0.064951	1	3.00678e-09	0.171086	0.0280669	9.999e-05	1.41982e-05	1.22497e-05	0.000175445
ENSG00000130024.14	8229	1.04843	847.632	286.454	2.88057e-08	6-169708703-C-T	-15352	273	384	0.470588	1	2.07161e-09	0.118268	0.0191942	9.999e-05	1.42917e-05	1.23266e-05	0.000160903
ENSG00000124215.16	7823	1.02922	1686.68	308.183	1.17981e-08	20-59949474-C-T	-8953	68	76	0.0931373	1	2.90215e-09	-0.482414	0.0790591	9.999e-05	1.43217e-05	1.23504e-05	7.69738e-05
ENSG00000233369.7	4441	1.03504	517.725	289.347	4.09677e-08	7-72862209-T-C	-292729	46	49	0.060049	1	3.73592e-09	-0.38989	0.0643705	0.00019998	1.43285e-05	1.23542e-05	0.000254556
ENSG00000073910.19	7282	1.03925	1070.94	302.493	2.08193e-08	13-32121403-TC-T	90103	47	49	0.060049	1	3.85759e-09	0.248424	0.0410534	9.999e-05	1.43956e-05	1.241e-05	0.000124412
ENSG00000253540.5	6981	1.04189	600.468	285.623	3.82367e-08	3-130101894-T-C	-9578	221	268	0.328431	1	2.73067e-09	-0.365172	0.0597392	9.999e-05	1.4412e-05	1.24221e-05	0.000223379
ENSG00000271046.1	8814	1.04435	1562.36	301.207	1.51476e-08	10-11674704-G-A	-4971	215	251	0.307598	1	2.51456e-09	0.372944	0.0608653	9.999e-05	1.44734e-05	1.24729e-05	8.63994e-05
ENSG00000149489.8	6840	1.02359	816.591	295.754	2.31864e-08	11-62612647-C-G	235	231	264	0.323529	1	2.89984e-09	0.312664	0.0512388	9.999e-05	1.4502e-05	1.24955e-05	0.000156657
ENSG00000277938.1	7451	1.04413	462.231	281.858	5.12222e-08	20-25689306-GA-G	460156	10	10	0.0125	1	3.02394e-09	1.56636	0.257007	9.999e-05	1.45155e-05	1.25051e-05	0.000291833
ENSG00000255571.8	8360	1.04866	1355.05	298.909	1.84566e-08	15-89378246-A-G	16667	177	222	0.272059	1	2.72328e-09	-0.402134	0.0657808	9.999e-05	1.46198e-05	1.25929e-05	0.000100711
ENSG00000161677.11	8529	1.06837	1755.2	301.425	1.74817e-08	19-50498509-G-C	-12844	236	298	0.366093	1	2.98527e-09	0.127725	0.020949	9.999e-05	1.46263e-05	1.25964e-05	8.16641e-05
ENSG00000122515.14	6784	1.04093	735.682	289.316	3.14161e-08	7-44773119-AGCCTCCTGAGTACTGGGATTACAGTACTCG-A	24538	233	292	0.358209	1	2.74765e-09	0.0933633	0.0152763	9.999e-05	1.46664e-05	1.26288e-05	0.000181884
ENSG00000278133.1	3873	1.0451	444.977	290.018	5.45711e-08	16-31121779-G-A	-456	234	286	0.350985	1	5.41066e-09	-0.240331	0.0401184	9.999e-05	1.47439e-05	1.2692e-05	0.000303898
ENSG00000160208.12	8629	1.04893	1254.64	295.297	2.01543e-08	21-43703544-A-G	43996	230	287	0.35258	1	2.40742e-09	0.118256	0.0192755	9.999e-05	1.47446e-05	1.2692e-05	0.000108846
ENSG00000062650.17	6748	1.03694	718.733	289.767	3.10584e-08	10-86440454-A-AT	-81361	275	361	0.44321	1	2.78962e-09	0.0800197	0.0130987	9.999e-05	1.47902e-05	1.27291e-05	0.000184273
ENSG00000253738.1	5805	1.01849	497.079	291.033	3.71908e-08	8-91063184-G-A	-7005	40	42	0.0514706	1	3.70999e-09	0.261106	0.0430995	9.999e-05	1.49941e-05	1.29025e-05	0.000253895
ENSG00000170667.14	5908	1.04048	556.567	285.233	4.22666e-08	7-102723542-C-T	205761	247	304	0.372751	1	2.9937e-09	-0.352544	0.0578279	9.999e-05	1.50137e-05	1.29171e-05	0.000240132
ENSG00000110063.8	8227	1.02565	1051.53	292.442	1.91222e-08	11-126326642-G-A	22890	73	75	0.0921376	1	1.89644e-09	-0.319805	0.0517721	9.999e-05	1.50693e-05	1.29629e-05	0.000122318
ENSG00000187815.9	7464	1.03409	897.35	295.951	2.47012e-08	1-40565926-A-G	88711	258	332	0.406863	1	3.15164e-09	-0.233166	0.0383038	9.999e-05	1.51569e-05	1.30345e-05	0.000146516
ENSG00000137166.14	7933	1.0474	1245.51	298.325	2.0511e-08	6-41533201-A-C	-13225	191	234	0.287469	1	2.9566e-09	-0.144674	0.0237223	9.999e-05	1.51577e-05	1.30345e-05	0.000109221
ENSG00000225205.5	8087	1.03906	904.322	289.027	2.5984e-08	2-172486471-G-A	-70093	156	180	0.220588	1	2.16834e-09	-0.403037	0.0654965	9.999e-05	1.52346e-05	1.30985e-05	0.000147261
ENSG00000171962.17	5598	1.05759	590.473	286.62	4.84424e-08	17-17978969-A-G	6156	17	18	0.0220588	1	3.82835e-09	1.19232	0.196993	9.999e-05	1.52672e-05	1.31244e-05	0.000236335
ENSG00000196968.10	5399	1.05601	365.696	287.955	7.79267e-08	10-73714503-C-T	-58360	268	370	0.453431	1	7.20301e-09	0.163526	0.0275351	9.999e-05	1.54715e-05	1.32978e-05	0.000380064
ENSG00000110013.12	8412	1.04288	917.089	290.983	2.71274e-08	11-124658795-A-ATG	-35507	12	12	0.014742	1	2.57805e-09	1.14282	0.186645	9.999e-05	1.54985e-05	1.33188e-05	0.000146635
ENSG00000143486.15	5456	1.05617	811.043	296.855	3.5382e-08	1-206594169-C-T	-18290	291	378	0.464373	1	4.98293e-09	0.133419	0.0222167	9.999e-05	1.55585e-05	1.33682e-05	0.000171461
ENSG00000203668.2	9463	1.0562	1476.22	295.772	1.94612e-08	1-241614887-CTT-C	-24362	156	176	0.216216	1	2.38358e-09	0.132676	0.0216196	9.999e-05	1.55706e-05	1.33764e-05	9.42156e-05
ENSG00000167565.12	7578	1.01826	1007.62	298.442	1.90229e-08	19-40435591-C-T	-9114	111	119	0.147277	1	2.73771e-09	-0.203519	0.0332966	9.999e-05	1.55975e-05	1.33972e-05	0.000125184
ENSG00000211676.2	10342	1.06369	1419.99	296.688	2.2074e-08	22-22917331-C-T	17850	288	382	0.469287	1	2.90533e-09	-0.258582	0.0423782	9.999e-05	1.57415e-05	1.35187e-05	9.97848e-05
ENSG00000101400.5	5608	1.05524	624.058	290.274	4.63535e-08	20-33446572-A-T	2680	12	12	0.014742	1	4.55729e-09	0.816129	0.135538	9.999e-05	1.58497e-05	1.36094e-05	0.000222314
ENSG00000166188.2	9248	1.05028	1330	296.414	2.06703e-08	16-58017008-G-A	16555	147	173	0.21201	1	2.65382e-09	-0.149915	0.0245047	9.999e-05	1.58598e-05	1.36158e-05	0.00010303
ENSG00000119403.13	5867	1.02713	720.809	293.776	2.98439e-08	9-120889023-T-C	-5873	292	394	0.482843	1	3.41674e-09	-0.144449	0.0237859	9.999e-05	1.58843e-05	1.36346e-05	0.000179127
ENSG00000197580.11	6437	1.03438	684.182	293.487	3.42689e-08	11-112198858-CT-C	23391	264	334	0.410354	1	3.92661e-09	0.386003	0.0638226	9.999e-05	1.60104e-05	1.37406e-05	0.000192307
ENSG00000008710.19	7715	1.04927	1087.09	292.914	2.52829e-08	16-1824227-A-C	-311671	8	9	0.0110294	1	2.68399e-09	0.46017	0.0752426	9.999e-05	1.60319e-05	1.37568e-05	0.00012573
ENSG00000132879.13	7863	1.03639	1222.26	294.734	1.96377e-08	1-11744533-T-G	89676	32	33	0.0404412	1	2.25747e-09	-0.340228	0.0553536	0.00019998	1.60427e-05	1.37637e-05	0.000108212
ENSG00000099860.8	9690	1.02724	2328.1	306.69	9.36161e-09	19-2629653-C-T	153526	60	61	0.0747549	1	2.06636e-09	-0.279293	0.0453246	9.999e-05	1.60782e-05	1.37919e-05	5.54808e-05
ENSG00000177885.13	7599	1.05545	982.89	291.209	2.99189e-08	17-75313257-A-G	-92452	169	188	0.230392	1	2.92445e-09	-0.0700333	0.0114798	9.999e-05	1.60916e-05	1.38011e-05	0.000141231
ENSG00000236144.6	7691	1.01887	1299.08	305.733	1.53497e-08	19-35524411-A-C	-21618	200	236	0.289216	1	3.3435e-09	-0.175834	0.0289355	9.999e-05	1.61257e-05	1.38281e-05	9.72579e-05
ENSG00000170113.15	4425	1.04331	994.745	301.6	2.61326e-08	15-22793791-A-G	20503	50	54	0.0661765	1	4.70335e-09	-0.308969	0.0513602	0.00019998	1.61476e-05	1.38446e-05	0.000135338
ENSG00000197044.10	7163	1.03662	769.852	292.243	3.15303e-08	19-11783720-C-G	16628	245	304	0.372549	1	3.31019e-09	0.135854	0.0223498	9.999e-05	1.61896e-05	1.38783e-05	0.000171898
ENSG00000182405.5	9630	1.05667	1371.47	295.239	2.18674e-08	15-34102072-C-A	-1	96	103	0.126225	1	2.62999e-09	0.240997	0.0393823	9.999e-05	1.62121e-05	1.38953e-05	0.000101528
ENSG00000163596.16	5108	1.04147	421.689	283.667	6.11075e-08	2-202782174-C-T	-89811	262	316	0.387931	1	4.17392e-09	-0.245585	0.0406791	9.999e-05	1.63284e-05	1.39927e-05	0.000317723
ENSG00000258581.2	7644	1.03206	1505.43	305.282	1.57649e-08	14-100361171-C-T	-5457	168	190	0.23399	1	3.35206e-09	0.428887	0.0705835	9.999e-05	1.66369e-05	1.42547e-05	8.68795e-05
ENSG00000171530.13	7569	1.03597	1141.48	300.52	2.16901e-08	5-77775879-G-T	-92901	148	165	0.202703	1	3.59061e-09	0.211086	0.0348094	9.999e-05	1.66441e-05	1.42585e-05	0.000115744
ENSG00000234327.7	9250	1.03481	1392.14	298.483	1.75835e-08	17-5112958-CA-C	1490	84	91	0.112624	1	2.51378e-09	-0.385625	0.0629342	0.00019998	1.66619e-05	1.42714e-05	9.46207e-05
ENSG00000253701.2	8408	1.03324	890.144	292.909	2.70779e-08	14-105709338-G-A	4736	55	57	0.070197	1	2.90065e-09	-0.5386	0.0882656	9.999e-05	1.66845e-05	1.42884e-05	0.000147379
ENSG00000065911.11	5824	1.05647	800.247	295.755	3.84497e-08	2-74184154-G-A	-14408	261	346	0.424877	1	5.12505e-09	0.116493	0.0194146	9.999e-05	1.66929e-05	1.42933e-05	0.000173905
ENSG00000211769.1	4666	1.02387	656.809	299.711	3.34512e-08	7-142797101-C-A	-18	31	36	0.0445545	1	5.53674e-09	-0.722862	0.120751	9.999e-05	1.6835e-05	1.44126e-05	0.000194905
ENSG00000267082.1	6989	1.02794	878.783	295.246	2.62373e-08	19-11187815-C-T	-15813	42	46	0.0565111	1	3.23124e-09	-0.602004	0.0989675	9.999e-05	1.69041e-05	1.44694e-05	0.000147241
ENSG00000106991.13	5520	1.03133	695.46	295.318	3.45257e-08	9-127853860-A-G	-896	92	101	0.124079	1	4.42284e-09	-0.231487	0.0384098	9.999e-05	1.69737e-05	1.45265e-05	0.0001877
ENSG00000237989.1	8879	1.07715	1303.28	293.98	2.9546e-08	21-43363757-G-A	1408	77	78	0.0955882	1	3.42041e-09	0.635288	0.104614	9.999e-05	1.69818e-05	1.45311e-05	0.000112354
ENSG00000125170.10	8562	1.03832	1424.43	296.632	1.82322e-08	16-57481457-T-C	-5870	181	213	0.261084	1	2.33614e-09	0.240754	0.0392082	9.999e-05	1.70417e-05	1.45799e-05	9.33166e-05
ENSG00000261342.1	9573	1.02954	1981.39	300.915	1.19545e-08	19-2722399-T-C	-6928	145	164	0.201474	1	1.90079e-09	0.474745	0.0768597	9.999e-05	1.70737e-05	1.46049e-05	6.55798e-05
ENSG00000120662.15	7077	1.02492	926.246	301.442	2.43362e-08	13-41315361-A-G	51784	187	224	0.275184	1	4.30735e-09	-0.213689	0.0354288	0.00019998	1.70812e-05	1.46089e-05	0.000138596
ENSG00000260257.2	5675	1.04225	602.225	286.419	4.57041e-08	20-32815172-T-C	-41449	277	351	0.431034	1	3.53359e-09	0.173778	0.0286436	9.999e-05	1.73395e-05	1.48274e-05	0.000222934
ENSG00000100714.15	7405	1.03336	698.879	288.144	3.59788e-08	14-64392473-C-T	4442	298	402	0.492647	1	2.9843e-09	0.152971	0.0250897	0.00019998	1.74074e-05	1.4883e-05	0.000187765
ENSG00000155366.16	6603	1.0489	821.107	292.344	3.60965e-08	1-112700985-A-C	-6449	24	24	0.0294118	1	3.88531e-09	0.437546	0.0723222	9.999e-05	1.74228e-05	1.48938e-05	0.000166298
ENSG00000272333.5	7228	1.00485	1180.8	304.411	1.5794e-08	19-35746344-C-G	28325	257	328	0.402948	1	3.19034e-09	0.0792997	0.0130318	9.999e-05	1.76528e-05	1.50878e-05	0.000103054
ENSG00000101336.13	5521	1.04706	492.805	285.3	5.99126e-08	20-32042239-C-T	-9949	187	219	0.268382	1	4.51559e-09	-0.0675988	0.0112234	9.999e-05	1.77055e-05	1.51304e-05	0.000275772
ENSG00000105376.4	7528	1.02126	855.975	292.112	2.6266e-08	19-10289434-G-C	-547	178	206	0.253071	1	2.66647e-09	-0.37192	0.0608013	9.999e-05	1.77442e-05	1.5161e-05	0.000148536
ENSG00000246790.2	6676	1.01724	1191.75	302.865	1.80595e-08	11-121452768-G-C	-245	265	346	0.425061	1	3.37219e-09	-0.2085	0.0343196	9.999e-05	1.77505e-05	1.51639e-05	0.000105559
ENSG00000185436.11	6919	1.02564	1071.11	301.512	2.21192e-08	1-24190390-G-A	2431	275	348	0.426471	1	3.89196e-09	-0.181152	0.0299441	9.999e-05	1.78319e-05	1.52309e-05	0.00012008
ENSG00000100360.14	8460	1.05243	1421.79	298.189	2.22065e-08	22-36775567-A-G	-689	286	389	0.476716	1	3.20437e-09	-0.276174	0.045391	9.999e-05	1.79204e-05	1.5304e-05	9.6901e-05
ENSG00000203705.10	7684	1.02703	852.002	294.341	2.84653e-08	1-212791942-C-G	114	130	145	0.178133	1	3.35231e-09	-0.288955	0.0475545	9.999e-05	1.79872e-05	1.53585e-05	0.000151506
ENSG00000122861.15	5429	1.02077	403.272	296.24	5.66414e-08	10-73933548-T-C	24371	210	258	0.316176	1	8.15284e-09	0.267924	0.0452854	9.999e-05	1.81334e-05	1.54809e-05	0.000314837
ENSG00000153574.8	4126	1.03815	393.802	285.991	7.00417e-08	2-88754802-A-G	63158	42	42	0.051597	1	5.65212e-09	-0.425008	0.0710399	9.999e-05	1.81765e-05	1.55151e-05	0.000337335
ENSG00000109107.13	4310	1.04694	502.939	290.021	6.03945e-08	17-28578909-A-G	1645	168	187	0.229167	1	6.07937e-09	-0.216983	0.0363486	9.999e-05	1.82624e-05	1.55858e-05	0.000270136
ENSG00000105339.10	7962	1.03399	1413.12	303.393	1.87873e-08	8-141190368-G-A	73090	194	227	0.278325	1	3.63361e-09	-0.0763518	0.0125953	9.999e-05	1.82863e-05	1.56037e-05	9.3018e-05
ENSG00000107614.21	9121	1.02076	1242.17	296.011	1.86072e-08	10-17131850-C-T	-70204	52	59	0.0723039	1	2.2999e-09	0.397961	0.0647812	9.999e-05	1.83553e-05	1.566e-05	0.000102222
ENSG00000141506.13	8551	1.04192	1608.99	302.256	1.80125e-08	17-8886843-G-A	-78869	120	131	0.160934	1	3.24283e-09	-0.102894	0.0169171	9.999e-05	1.83629e-05	1.56639e-05	8.3379e-05
ENSG00000259940.2	7752	1.05761	1219.52	295.057	2.80079e-08	16-27280421-A-G	65546	244	284	0.34901	1	3.43848e-09	-0.336007	0.0553393	9.999e-05	1.84126e-05	1.57037e-05	0.000114447
ENSG00000134108.12	10404	1.05265	1615.36	292.873	2.01164e-08	3-5151856-C-G	29636	230	290	0.356265	1	2.06449e-09	-0.114881	0.0186428	9.999e-05	1.84271e-05	1.57135e-05	8.5338e-05
ENSG00000173338.12	4950	1.02299	581.813	292.602	4.09637e-08	11-65597606-T-C	1610	170	193	0.237101	1	4.55804e-09	-0.222629	0.0369733	9.999e-05	1.84772e-05	1.57536e-05	0.000219515
ENSG00000279386.1	10343	1.03101	1314.19	296.529	1.98511e-08	4-37844212-A-AAT	-22879	275	359	0.440741	1	2.55387e-09	-0.277188	0.0452579	9.999e-05	1.85555e-05	1.58178e-05	9.92516e-05
ENSG00000273080.1	6232	1.04907	548.875	282.69	5.75554e-08	2-86084362-A-G	-111409	254	340	0.416667	1	3.65824e-09	0.414703	0.0684247	9.999e-05	1.85952e-05	1.58454e-05	0.000248868
ENSG00000276633.1	7925	1.02424	1060.24	298.983	2.29271e-08	21-45868539-A-G	-2315	253	343	0.420343	1	3.48331e-09	-0.392421	0.0646551	0.00019998	1.85938e-05	1.58454e-05	0.000120866
ENSG00000100077.14	8962	1.03939	1592.19	300.324	1.7942e-08	22-25633422-C-T	68573	30	31	0.0379902	1	2.87531e-09	0.36122	0.0591815	9.999e-05	1.85971e-05	1.58454e-05	8.37132e-05
ENSG00000269892.1	7727	1.03378	1277.5	298.46	2.11387e-08	12-6742738-T-C	-247	262	318	0.389706	1	3.08302e-09	-0.317893	0.0521888	9.999e-05	1.8653e-05	1.58905e-05	0.000102837
ENSG00000147905.17	7189	1.06485	883.941	290.617	4.23455e-08	9-37287408-G-A	166869	263	341	0.418919	1	4.19559e-09	-0.139273	0.0230729	9.999e-05	1.87784e-05	1.59947e-05	0.00016075
ENSG00000103510.19	3869	1.04971	435.586	287.7	7.3916e-08	16-31023929-G-GT	-91825	265	334	0.410448	1	6.67353e-09	0.103432	0.0173758	9.999e-05	1.88398e-05	1.6043e-05	0.000314086
ENSG00000211673.2	10284	1.03712	1465.02	299.689	1.92804e-08	22-22897100-A-G	16394	295	404	0.495098	1	2.99738e-09	-0.172429	0.0282846	9.999e-05	1.88413e-05	1.6043e-05	9.04504e-05
ENSG00000204147.9	6564	1.02543	787.684	298.494	3.17259e-08	10-50790398-A-G	51080	146	175	0.214461	1	4.85969e-09	0.337022	0.0560783	9.999e-05	1.8878e-05	1.60716e-05	0.000163194
ENSG00000118564.14	8104	1.04615	1080.61	297.956	2.88273e-08	4-15679913-T-C	-1748	214	252	0.309582	1	4.22955e-09	-0.0674445	0.011176	9.999e-05	1.89124e-05	1.60983e-05	0.000125487
ENSG00000107745.17	6675	1.05468	553.579	290.391	6.17328e-08	10-72377126-CT-C	-249065	286	385	0.472906	1	6.37397e-09	0.114917	0.0192783	9.999e-05	1.9012e-05	1.61804e-05	0.000250262
ENSG00000004700.15	9080	1.06135	787.345	285.364	4.64528e-08	12-21501473-G-A	-196	194	239	0.292892	1	3.36995e-09	-0.140061	0.0230539	9.999e-05	1.90194e-05	1.61841e-05	0.000178914
ENSG00000082213.17	8885	1.042	1425.54	298.56	2.12254e-08	5-31549466-CT-C	17200	122	133	0.163391	1	3.11585e-09	-0.251062	0.0412299	0.00019998	1.91894e-05	1.63261e-05	9.4127e-05
ENSG00000078747.14	4581	1.06145	307.194	277.122	1.20655e-07	20-34410055-C-CA	46820	289	364	0.44665	1	6.20301e-09	0.0846042	0.0141814	9.999e-05	1.92719e-05	1.63935e-05	0.000458575
ENSG00000269918.1	10599	1.04996	985.798	278.383	3.36375e-08	8-11111725-T-A	5021	215	263	0.323096	1	1.46015e-09	-0.26343	0.0423312	9.999e-05	1.93769e-05	1.64802e-05	0.00013889
ENSG00000156374.14	5861	1.04502	480.105	283.264	6.57878e-08	10-103389790-A-G	38656	285	381	0.466912	1	4.43792e-09	0.199346	0.0330802	9.999e-05	1.94232e-05	1.65168e-05	0.000281609
ENSG00000214022.11	8111	1.0363	1192.41	296.382	2.42593e-08	7-150367777-C-T	-412	199	234	0.286765	1	3.17046e-09	0.144171	0.0236882	9.999e-05	1.94842e-05	1.6566e-05	0.000110896
ENSG00000213753.10	3635	1.0238	414.424	289.684	6.11151e-08	19-58514318-A-C	-61127	63	67	0.0825123	1	6.03935e-09	0.312496	0.0523381	9.999e-05	1.94882e-05	1.65668e-05	0.000308821
ENSG00000116786.11	8263	1.03981	1221.9	299.42	2.45689e-08	1-15683361-A-G	-971	242	299	0.366422	1	3.86159e-09	-0.121864	0.0201393	9.999e-05	1.94922e-05	1.65674e-05	0.000109198
ENSG00000165312.6	7573	1.05918	838.034	287.652	4.38693e-08	10-23439027-C-A	-431	10	10	0.0122549	1	3.63928e-09	-0.58028	0.0957298	9.999e-05	1.95727e-05	1.66331e-05	0.000167189
ENSG00000213722.8	27806	1.08879	477.39	253.837	1.03164e-07	6-31711688-G-C	-18892	250	319	0.391626	1	1.02711e-09	-0.139593	0.0222125	9.999e-05	1.96153e-05	1.66666e-05	0.000315359
ENSG00000204977.9	6504	1.05267	642.673	288.009	5.3734e-08	13-50028216-G-GA	32328	113	122	0.152882	1	4.70368e-09	0.214478	0.035653	9.999e-05	1.96423e-05	1.66868e-05	0.000214488
ENSG00000074800.13	6989	1.04028	1163.32	297.26	2.61711e-08	1-8853594-AAG-A	-25655	176	201	0.247537	1	3.64071e-09	-0.109679	0.0180942	0.00019998	1.96788e-05	1.67151e-05	0.000114834
ENSG00000197363.9	3725	1.04421	496.544	293.046	6.38863e-08	8-144824519-G-C	25643	217	263	0.323096	1	7.75587e-09	0.175671	0.0296471	9.999e-05	1.96828e-05	1.67157e-05	0.000271728
ENSG00000199370.2	9916	1.01151	975.594	285.454	2.30613e-08	7-148304635-G-A	-85010	240	302	0.370098	1	1.49839e-09	-0.353097	0.0567813	9.999e-05	1.97929e-05	1.68065e-05	0.000126989
ENSG00000115561.15	5240	1.03962	479.466	285.928	6.37328e-08	2-86585426-C-T	21947	260	326	0.400491	1	5.04492e-09	-0.106903	0.0178079	9.999e-05	1.9895e-05	1.68905e-05	0.000278126
ENSG00000112624.12	6357	1.05245	813.421	289.793	4.2953e-08	6-42778728-A-G	31770	205	243	0.29803	1	4.0547e-09	0.103964	0.017206	9.999e-05	1.99317e-05	1.69188e-05	0.000169376
ENSG00000171793.13	7392	1.05431	777.127	288.834	4.58776e-08	1-40973690-A-G	-5645	205	236	0.290123	1	4.12325e-09	-0.210389	0.0348365	9.999e-05	1.9959e-05	1.69393e-05	0.000178115
ENSG00000180113.15	7099	1.03956	935.01	299.538	3.2799e-08	6-46686052-A-G	-1823	109	118	0.144963	1	5.36222e-09	-0.368185	0.0614446	9.999e-05	1.99818e-05	1.69559e-05	0.000142611
ENSG00000163739.4	6291	1.04507	642.887	292.146	5.0547e-08	4-73722289-T-G	-147104	116	133	0.163391	1	5.63377e-09	-0.284658	0.0475758	9.999e-05	1.99986e-05	1.6967e-05	0.00021034
ENSG00000111321.10	7485	1.03109	1234.68	296.889	2.27427e-08	12-6333180-A-G	-42045	210	257	0.315725	1	3.04136e-09	0.104066	0.0170778	9.999e-05	2.00014e-05	1.6967e-05	0.000105663
ENSG00000189423.11	5439	1.02798	650.323	294.716	4.18143e-08	17-20314062-G-A	-101485	70	73	0.0894608	1	5.29622e-09	0.576816	0.0962262	0.00019998	2.00198e-05	1.69797e-05	0.000198982
ENSG00000271581.1	19104	1.06529	487.763	261.953	8.18597e-08	6-31260633-T-C	-96014	202	242	0.296798	1	1.38698e-09	-0.379174	0.0608425	9.999e-05	2.00239e-05	1.69805e-05	0.000291599
ENSG00000168329.13	8003	1.0539	717.943	286.411	4.97135e-08	3-39261168-C-A	-20567	42	44	0.0539216	1	3.894e-09	0.283977	0.0469419	9.999e-05	2.00708e-05	1.70175e-05	0.000192596
ENSG00000110002.15	8968	1.03719	1273.24	300.626	2.36075e-08	11-124328083-G-C	212721	237	292	0.357843	1	3.96884e-09	-0.322136	0.0532795	9.999e-05	2.00803e-05	1.70227e-05	0.000104093
ENSG00000078399.17	7359	1.05048	805.717	293.489	4.30486e-08	7-27150779-A-C	-24401	137	156	0.191646	1	5.08662e-09	-0.46155	0.076904	9.999e-05	2.02028e-05	1.71238e-05	0.000170148
ENSG00000156931.15	7100	1.05634	932.464	293.375	3.95786e-08	3-184837443-A-G	25300	38	38	0.0465686	1	4.59251e-09	0.308408	0.0512306	9.999e-05	2.02559e-05	1.7166e-05	0.000149202
ENSG00000136720.6	7868	1.02887	937.925	299.402	2.96537e-08	2-128318899-AGTCCGCCGCCGCCGCCCCGCCCCG-A	322	39	39	0.0481481	1	4.75559e-09	-0.515289	0.0856853	9.999e-05	2.02911e-05	1.7193e-05	0.000138292
ENSG00000144749.13	8932	1.04021	1202.02	295.935	2.62333e-08	3-66394191-G-A	-107072	184	213	0.261029	1	3.36912e-09	-0.203072	0.0334253	0.00019998	2.04259e-05	1.73045e-05	0.000111118
ENSG00000196247.11	8647	1.05044	364.477	275.471	9.62098e-08	7-64748185-T-G	82102	166	191	0.234069	1	4.25341e-09	0.215012	0.0356349	9.999e-05	2.04455e-05	1.73182e-05	0.000376041
ENSG00000115145.9	6705	1.04596	589.183	285.787	5.7004e-08	2-152124766-C-T	-51226	211	250	0.306373	1	4.39209e-09	0.125987	0.0209003	9.999e-05	2.05033e-05	1.73643e-05	0.000230027
ENSG00000272950.1	7728	1.01892	849.198	294.491	3.005e-08	7-98376305-A-T	53452	214	259	0.317402	1	3.59696e-09	-0.407996	0.0672847	9.999e-05	2.07218e-05	1.75466e-05	0.000148797
ENSG00000070061.14	8710	1.0615	840.991	285.823	4.734e-08	9-108951585-G-A	17469	83	91	0.11152	1	3.546e-09	0.204236	0.0336675	9.999e-05	2.07777e-05	1.7591e-05	0.000167566
ENSG00000244754.8	7023	1.03544	862.119	294.639	3.54293e-08	13-32523585-T-TACA	-15300	25	28	0.0344828	1	4.37175e-09	0.224674	0.0372666	9.999e-05	2.0808e-05	1.76138e-05	0.000153037
ENSG00000159189.11	7300	1.04274	991.017	294.971	3.3366e-08	1-22636557-G-A	-7073	57	61	0.0747549	1	4.1679e-09	-0.484471	0.0802451	9.999e-05	2.08816e-05	1.76732e-05	0.000135651
ENSG00000123684.12	8347	1.06285	733.54	285.797	5.537e-08	1-211778764-C-T	-52008	250	317	0.389163	1	4.24862e-09	-0.0789164	0.0130787	9.999e-05	2.09239e-05	1.77032e-05	0.000192748
ENSG00000196396.9	7585	1.00665	1318.44	303.332	1.70882e-08	20-50525612-ATT-A	15291	103	110	0.137845	1	3.26251e-09	0.220222	0.036214	9.999e-05	2.09235e-05	1.77032e-05	9.27452e-05
ENSG00000126464.13	8064	1.03411	1263.28	297.421	2.4005e-08	19-49620009-C-T	28366	30	30	0.0367647	1	3.33724e-09	0.22782	0.0374883	9.999e-05	2.0954e-05	1.77259e-05	0.000104084
ENSG00000269681.1	9415	1.0452	1841.47	301.763	1.85698e-08	19-51139804-A-C	-15820	83	93	0.114251	1	3.25644e-09	0.604394	0.0993831	0.00019998	2.10625e-05	1.78147e-05	7.34645e-05
ENSG00000108785.7	5123	1.03341	576.788	292.123	5.27375e-08	17-42545764-CAAT-C	-1000	185	216	0.264706	1	5.90456e-09	-0.370654	0.0620364	9.999e-05	2.11801e-05	1.79113e-05	0.000227536
ENSG00000248358.2	9411	1.03188	1326.01	292.329	2.26251e-08	14-21721696-G-T	5434	140	159	0.194853	1	2.28041e-09	0.438486	0.0713605	9.999e-05	2.12309e-05	1.79513e-05	9.85885e-05
ENSG00000184056.14	8739	1.02439	1229.46	292.486	2.25978e-08	15-91022574-A-G	-29	260	365	0.448403	1	2.2998e-09	0.261582	0.042581	9.999e-05	2.12854e-05	1.79945e-05	0.000104273
ENSG00000138640.14	7373	1.05216	760.073	290.043	4.9221e-08	4-88863324-TGGTGAATACATGGA-T	-248074	182	205	0.251225	1	4.81388e-09	-0.30697	0.0510633	9.999e-05	2.14863e-05	1.81614e-05	0.000181129
ENSG00000131153.8	11687	1.02895	2714.48	303.257	1.08579e-08	16-85687349-G-A	-2724	156	181	0.221814	1	1.97344e-09	0.304984	0.0494289	9.999e-05	2.15209e-05	1.81876e-05	4.77956e-05
ENSG00000160172.10	6385	1.04949	609.399	285.699	6.02259e-08	11-67811121-T-A	5785	177	205	0.251232	1	4.65693e-09	0.341376	0.0567305	9.999e-05	2.16643e-05	1.83059e-05	0.000224397
ENSG00000185404.16	8070	1.06012	1021.86	292.742	4.01827e-08	2-230403865-T-C	76681	155	174	0.213235	1	4.49719e-09	-0.229774	0.0381445	9.999e-05	2.17854e-05	1.84052e-05	0.000137438
ENSG00000178935.5	7022	1.00777	933.58	295.843	2.55255e-08	19-57803905-G-A	-11008	261	321	0.394349	1	3.24886e-09	-0.177754	0.0292268	9.999e-05	2.18664e-05	1.84706e-05	0.000131373
ENSG00000083457.11	9538	1.05176	1677.78	300.771	2.27211e-08	17-3723181-T-C	-78062	68	86	0.105392	1	3.83707e-09	0.453391	0.0749135	9.999e-05	2.20084e-05	1.85876e-05	8.19785e-05
ENSG00000111737.11	7149	1.03114	818.603	291.318	3.77094e-08	12-120016841-TA-T	-100065	190	227	0.278465	1	3.83556e-09	0.084636	0.0139842	9.999e-05	2.20393e-05	1.86107e-05	0.000159388
ENSG00000111802.13	10545	1.03769	1093.26	292.756	3.02592e-08	6-24673392-G-A	6359	107	134	0.164216	1	3.26016e-09	-0.174046	0.02862	9.999e-05	2.20586e-05	1.86239e-05	0.000121386
ENSG00000269243.1	8559	1.0095	1128.55	298.982	2.17115e-08	19-16125747-G-A	-14145	294	381	0.466912	1	3.27794e-09	-0.304723	0.0501165	9.999e-05	2.20631e-05	1.86247e-05	0.000109186
ENSG00000211896.7	8427	1.0782	820.842	286.278	6.06904e-08	14-105766769-G-A	23698	279	378	0.464109	1	4.86974e-09	0.174224	0.0289915	9.999e-05	2.21671e-05	1.87095e-05	0.000178836
ENSG00000144362.11	8869	1.05839	1208.66	296.579	3.41016e-08	2-169706332-G-A	11878	213	244	0.29902	1	4.70327e-09	-0.354553	0.0589377	9.999e-05	2.22764e-05	1.87986e-05	0.0001157
ENSG00000136999.4	7917	1.05419	714.386	287.454	5.54337e-08	8-119448460-T-C	32154	14	15	0.0183824	1	4.71287e-09	-0.603921	0.100397	9.999e-05	2.23242e-05	1.88343e-05	0.000193699
ENSG00000278985.1	12001	1.04579	1832.56	298.23	1.98489e-08	16-80974641-G-T	-9453	145	163	0.201733	1	2.83388e-09	0.441222	0.0722583	9.999e-05	2.23259e-05	1.88343e-05	7.39322e-05
ENSG00000215458.8	8627	1.05398	1202.66	293.408	3.29205e-08	21-43823685-C-T	11118	128	147	0.181481	1	3.73382e-09	-0.175541	0.0289812	9.999e-05	2.23691e-05	1.88677e-05	0.000115003
ENSG00000164347.17	7420	1.01622	963.017	299.82	2.77916e-08	5-74825577-C-T	58206	126	141	0.173219	1	4.53508e-09	-0.243687	0.0404644	0.00019998	2.24062e-05	1.88959e-05	0.000130275
ENSG00000175573.6	4678	1.02027	454.913	286.498	6.15247e-08	11-65985833-A-G	66716	18	19	0.0233415	1	5.01483e-09	0.330819	0.0550979	9.999e-05	2.24351e-05	1.89172e-05	0.000278734
ENSG00000137460.8	7432	1.03927	1026.44	296.115	3.37189e-08	4-152779350-G-A	-157002	253	319	0.391892	1	4.51726e-09	0.209879	0.0348464	9.999e-05	2.27297e-05	1.91625e-05	0.000129813
ENSG00000230295.1	8522	1.04168	429.992	285.701	8.35184e-08	7-66872661-A-T	-8047	203	233	0.285539	1	6.81525e-09	-0.428416	0.0720166	9.999e-05	2.3019e-05	1.94033e-05	0.000311759
ENSG00000028203.17	9053	1.03437	1297.82	297.665	2.58081e-08	12-95293710-A-G	75964	45	45	0.0551471	1	3.67271e-09	0.264034	0.04357	0.00019998	2.3157e-05	1.95165e-05	0.000101383
ENSG00000255197.5	4699	1.05241	231.306	273.706	1.745e-07	11-47405608-C-CAG	-3582	87	93	0.114815	1	7.81414e-09	-0.210838	0.0355902	9.999e-05	2.3212e-05	1.95596e-05	0.000595404
ENSG00000164574.15	7579	1.05413	791.388	292.146	5.20488e-08	5-154171317-C-T	-19413	35	37	0.0453431	1	5.82469e-09	-0.463591	0.0775594	9.999e-05	2.32864e-05	1.96191e-05	0.000174825
ENSG00000021300.13	5999	1.04908	546.686	288.059	7.19369e-08	11-73690555-C-CT	44377	202	240	0.29484	1	6.6086e-09	0.150085	0.0252056	9.999e-05	2.33969e-05	1.97059e-05	0.00024987
ENSG00000083844.10	8402	1.0193	1405.74	303.312	2.05322e-08	19-57220673-T-C	29173	208	254	0.311275	1	3.98702e-09	0.270617	0.0447645	9.999e-05	2.33941e-05	1.97059e-05	8.99822e-05
ENSG00000112578.9	7296	1.01875	1265.11	303.824	2.26968e-08	6-41849757-G-A	-71431	275	361	0.443489	1	4.5858e-09	0.183392	0.0304624	9.999e-05	2.34114e-05	1.97149e-05	9.98376e-05
ENSG00000275052.4	8766	1.04421	649.11	278.839	5.77918e-08	2-55569702-G-A	-49178	131	144	0.176471	1	2.87074e-09	0.104646	0.0171441	9.999e-05	2.34502e-05	1.97444e-05	0.000207867
ENSG00000173530.5	8306	1.04659	1291.49	295.719	2.97795e-08	8-23217205-T-C	53175	190	228	0.279412	1	3.83554e-09	-0.246248	0.0406869	9.999e-05	2.34666e-05	1.9755e-05	0.000105117
ENSG00000172037.13	3373	1.02532	216.794	282.995	1.43299e-07	3-48800774-C-T	-332344	16	16	0.0196078	1	1.08932e-08	1.01587	0.173255	9.999e-05	2.36282e-05	1.98878e-05	0.00059261
ENSG00000230732.4	8204	1.05562	1205.51	293.955	3.53718e-08	3-196879670-A-T	-32976	269	343	0.420343	1	4.1873e-09	0.371749	0.061583	9.999e-05	2.37758e-05	2.00088e-05	0.000115202
ENSG00000198898.13	5271	1.06659	526.913	289.584	9.08172e-08	7-116894693-T-C	83623	200	236	0.289926	1	9.46314e-09	-0.0659313	0.0111953	9.999e-05	2.39546e-05	2.0156e-05	0.000270808
ENSG00000064703.11	7712	1.05937	941.152	292.539	4.73747e-08	1-111755544-G-C	6	115	125	0.153941	1	5.35746e-09	0.308279	0.0514457	9.999e-05	2.39603e-05	2.01575e-05	0.000148946
ENSG00000218739.9	9159	1.04835	1128.96	290.454	3.54816e-08	2-37213212-T-C	16724	245	316	0.387255	1	3.39214e-09	0.201689	0.0332042	9.999e-05	2.40353e-05	2.02173e-05	0.000120786
ENSG00000172366.19	7549	1.05295	1242.21	291.869	3.38798e-08	16-646243-C-T	9426	11	12	0.0147059	1	3.51098e-09	0.583081	0.0960904	9.999e-05	2.41159e-05	2.02818e-05	0.000111055
ENSG00000250274.1	7649	1.06501	1136.78	294.643	4.17334e-08	5-170308693-T-C	-4023	279	373	0.457108	1	5.26157e-09	0.313391	0.0522705	9.999e-05	2.41284e-05	2.02891e-05	0.000125049
ENSG00000171777.15	6973	1.04397	748.693	290.663	5.18661e-08	19-38370693-G-A	-55612	265	358	0.439803	1	5.30714e-09	-0.0478894	0.00798954	9.999e-05	2.43732e-05	2.04916e-05	0.000180113
ENSG00000125735.10	9965	1.04026	1785.57	299.498	2.11689e-08	19-6671358-G-A	770	115	132	0.162162	1	3.28737e-09	0.109512	0.0180125	0.00019998	2.46497e-05	2.07208e-05	7.48146e-05
ENSG00000113558.18	6183	1.03707	904.942	292.83	4.04813e-08	5-134211537-T-C	34499	104	116	0.142857	1	4.55937e-09	-0.218715	0.0363235	9.999e-05	2.46853e-05	2.07473e-05	0.000146408
ENSG00000269925.1	7088	1.02361	1031.47	296.344	3.1166e-08	1-7792859-T-C	16476	100	110	0.135135	1	4.19179e-09	-0.435398	0.0721291	9.999e-05	2.49269e-05	2.0947e-05	0.000124029
ENSG00000265688.1	8379	1.06455	1163.45	295.543	4.19294e-08	17-81927853-C-A	24	15	15	0.0185185	1	5.57984e-09	1.45564	0.243216	9.999e-05	2.49765e-05	2.09853e-05	0.000122042
ENSG00000257221.3	8198	1.0569	845.771	288.869	5.41054e-08	12-108705847-A-G	77160	51	51	0.0626536	1	4.99696e-09	-0.579067	0.0964333	9.999e-05	2.52748e-05	2.12325e-05	0.000164722
ENSG00000197903.7	7000	1.05454	296.201	271.125	1.52205e-07	6-26402808-C-G	-743990	57	59	0.0723039	1	5.61313e-09	0.316822	0.0529456	9.999e-05	2.55019e-05	2.14198e-05	0.000467488
ENSG00000169299.13	10293	1.06179	1312.69	294.845	3.71854e-08	4-37824914-C-T	-1719	278	367	0.45086	1	4.67462e-09	-0.123453	0.020518	9.999e-05	2.57179e-05	2.15977e-05	0.000107435
ENSG00000115808.11	9131	1.05596	1151.98	291.618	4.01514e-08	2-36919681-C-T	-46791	40	42	0.0514706	1	4.19684e-09	-0.203873	0.0337753	0.00019998	2.58142e-05	2.16751e-05	0.000120658
ENSG00000163257.10	8172	1.04346	818.962	291.119	4.99252e-08	4-17796354-G-T	-14404	168	198	0.242647	1	5.22227e-09	-0.127732	0.0212997	9.999e-05	2.586e-05	2.171e-05	0.000164446
ENSG00000198742.9	5887	1.04998	605.87	290.197	7.22282e-08	7-99067941-G-A	-76159	23	23	0.0282555	1	7.54325e-09	0.551659	0.0930214	9.999e-05	2.59255e-05	2.17615e-05	0.000225978
ENSG00000277152.1	7036	1.03234	901.125	294.942	4.0751e-08	15-66840974-G-A	-19329	220	267	0.327206	1	5.21384e-09	0.409698	0.0683148	9.999e-05	2.60269e-05	2.18431e-05	0.000145242
ENSG00000108622.10	4621	1.03188	526.685	293.47	6.9407e-08	17-64025610-C-T	4976	204	245	0.300983	1	8.73475e-09	-0.121957	0.0206574	9.999e-05	2.60315e-05	2.18434e-05	0.000248192
ENSG00000081913.13	7748	1.04882	934.411	292.584	4.66103e-08	18-62926772-A-G	211322	279	374	0.458333	1	5.27361e-09	0.177437	0.0295968	9.999e-05	2.61106e-05	2.19063e-05	0.000146105
ENSG00000165948.10	8839	1.03216	1489.22	302.374	2.47549e-08	14-94099847-CAG-C	18565	267	341	0.417892	1	4.63575e-09	-0.286967	0.0476823	9.999e-05	2.61803e-05	2.19612e-05	8.78496e-05
ENSG00000115459.17	7276	1.03878	741.108	292.715	5.33927e-08	2-85328154-G-A	-26467	255	331	0.405637	1	6.20292e-09	-0.216792	0.0363387	9.999e-05	2.62614e-05	2.20257e-05	0.000179557
ENSG00000117020.16	6756	1.01341	1043.03	298.167	2.91508e-08	1-243627031-G-A	-224048	27	29	0.0355392	1	4.3367e-09	0.434853	0.0721116	9.999e-05	2.6295e-05	2.20503e-05	0.000119384
ENSG00000186532.11	8989	1.01851	2020.35	306.999	1.59771e-08	17-1830778-T-TC	144	297	391	0.480344	1	3.76123e-09	0.172351	0.0284606	9.999e-05	2.64453e-05	2.21728e-05	6.24777e-05
ENSG00000035664.11	6723	1.03415	541.78	284.103	7.07015e-08	15-64044995-C-T	-27038	172	197	0.241422	1	5.08776e-09	-0.126413	0.0210631	9.999e-05	2.66671e-05	2.23552e-05	0.000242701
ENSG00000203804.4	4691	1.05418	428.274	283.401	1.09711e-07	1-150594356-G-C	19806	287	367	0.45	1	8.15687e-09	-0.178424	0.0301584	9.999e-05	2.67388e-05	2.24117e-05	0.00032306
ENSG00000089022.13	4424	1.04002	361.851	282.003	1.13095e-07	12-111802388-G-A	-40715	64	66	0.0816832	1	7.76669e-09	-0.242645	0.0409517	9.999e-05	2.68416e-05	2.24942e-05	0.000368881
ENSG00000182389.19	6782	1.06419	522.994	279.998	9.99918e-08	2-152114426-CA-C	14951	107	123	0.154523	1	5.93374e-09	0.349486	0.0585023	9.999e-05	2.69967e-05	2.26205e-05	0.000271223
ENSG00000082512.14	8710	1.0448	841.195	287.203	5.14024e-08	1-211283741-T-C	-42874	281	372	0.455882	1	4.252e-09	0.0935827	0.0155097	9.999e-05	2.70315e-05	2.2646e-05	0.000160648
ENSG00000164603.11	6660	1.03814	660.681	289.642	6.13184e-08	7-112939865-A-G	-51	64	65	0.0796569	1	6.04726e-09	-0.214091	0.0358584	9.999e-05	2.70915e-05	2.26927e-05	0.000201086
ENSG00000072952.18	9413	1.05368	1153.84	290.487	4.11997e-08	11-10606164-T-C	-87824	84	91	0.111794	1	4.03371e-09	0.173566	0.0287207	0.00019998	2.72091e-05	2.27875e-05	0.000119778
ENSG00000125835.18	8630	1.05051	1390.28	299.402	3.32392e-08	20-2470858-C-T	5	84	97	0.118873	1	5.39945e-09	0.132916	0.0221862	0.00019998	2.72999e-05	2.28598e-05	9.86194e-05
ENSG00000163374.19	4661	1.04579	624.187	291.606	7.07661e-08	1-155688294-T-C	-480	258	334	0.409314	1	8.00789e-09	-0.0951842	0.0160795	9.999e-05	2.73563e-05	2.29033e-05	0.000217035
ENSG00000110429.13	7264	1.05047	1055.49	298.283	4.39143e-08	11-33776536-C-T	1993	238	295	0.362408	1	6.89985e-09	0.102275	0.0171988	9.999e-05	2.73986e-05	2.2935e-05	0.000129884
ENSG00000128708.12	7562	1.0535	747.421	289.37	6.48213e-08	2-171887185-A-C	-35263	130	144	0.17734	1	6.34119e-09	0.160205	0.0268715	0.00019998	2.78129e-05	2.32782e-05	0.000184815
ENSG00000163449.10	7985	1.05942	1063.55	289.507	4.84584e-08	2-216071449-G-A	-10417	271	358	0.438725	1	4.57654e-09	0.331523	0.0550645	9.999e-05	2.7923e-05	2.33666e-05	0.00013182
ENSG00000054654.16	7109	1.05629	645.863	283.913	7.77744e-08	14-63707304-C-T	-145679	116	132	0.162162	1	5.62258e-09	-0.281148	0.0469864	9.999e-05	2.80699e-05	2.34856e-05	0.000215369
ENSG00000121892.14	7747	1.04276	997.903	290.807	4.40939e-08	4-40055669-C-T	77713	184	215	0.26348	1	4.44586e-09	0.0928306	0.0154055	9.999e-05	2.81243e-05	2.35274e-05	0.00013472
ENSG00000108528.13	9218	1.04429	1140.02	291.899	3.92772e-08	17-4926692-A-G	-13315	293	392	0.481572	1	4.16327e-09	0.122132	0.0202286	9.999e-05	2.81863e-05	2.35755e-05	0.000118388
ENSG00000162604.12	7524	1.06265	1106.91	293.144	4.85167e-08	1-61723869-T-C	-1554	134	153	0.1875	1	5.70722e-09	0.235031	0.0392969	9.999e-05	2.82116e-05	2.35928e-05	0.000127677
ENSG00000152804.10	7325	1.06232	601.817	283.736	8.98589e-08	10-92672243-C-T	-17708	227	277	0.339461	1	6.58725e-09	-0.178972	0.0300539	9.999e-05	2.85195e-05	2.38465e-05	0.000234622
ENSG00000108587.15	4548	1.05417	358.505	283.966	1.39504e-07	17-30382408-C-G	-94954	244	314	0.385468	1	1.11815e-08	0.176034	0.0300467	9.999e-05	2.85609e-05	2.38773e-05	0.000385904
ENSG00000254396.1	8922	1.04815	1068.93	288.556	4.41869e-08	9-27173941-A-AG	71311	66	72	0.0895522	1	3.88152e-09	0.642982	0.106276	9.999e-05	2.86294e-05	2.39307e-05	0.000127502
ENSG00000254941.1	8551	1.02686	1029.66	299.484	3.70331e-08	11-124807845-G-GTGC	-424	274	336	0.412776	1	6.1184e-09	0.332963	0.0557881	9.999e-05	2.86785e-05	2.39679e-05	0.000125313
ENSG00000164114.18	8878	1.04392	944.202	292.156	4.81301e-08	4-155377898-A-G	928	17	17	0.0211443	1	5.33089e-09	0.653538	0.109047	9.999e-05	2.87374e-05	2.40133e-05	0.000142802
ENSG00000197008.9	8480	1.04855	330.476	270.386	1.4453e-07	7-64806471-C-T	12083	48	50	0.0612745	1	5.02149e-09	-0.355746	0.0592519	9.999e-05	2.88477e-05	2.41016e-05	0.000412746
ENSG00000203644.3	7168	1.03428	629.964	288.59	6.57273e-08	3-129726390-AAAAC-A	-121567	92	103	0.126536	1	6.14831e-09	-0.206833	0.03466	9.999e-05	2.88642e-05	2.41115e-05	0.0002088
ENSG00000197536.11	5488	1.04202	539.374	287.921	8.30878e-08	5-132435623-G-T	24987	137	155	0.190418	1	7.74112e-09	0.193367	0.0326316	9.999e-05	2.88893e-05	2.41285e-05	0.000248761
ENSG00000279330.1	7431	1.04136	1083.18	293.383	4.11557e-08	16-3317229-T-C	43620	145	160	0.19656	1	4.80296e-09	0.250448	0.0416583	9.999e-05	2.89293e-05	2.41581e-05	0.000123673
ENSG00000120832.9	6936	1.06397	803.317	293.086	6.93589e-08	12-106987197-C-CG	31	113	130	0.159705	1	8.53497e-09	-0.322561	0.0545973	9.999e-05	2.89444e-05	2.41668e-05	0.000176495
ENSG00000122376.11	6405	1.03603	629.084	284.748	6.72908e-08	10-87075497-C-T	-18664	186	215	0.264128	1	4.99742e-09	0.109491	0.0182338	9.999e-05	2.89929e-05	2.42034e-05	0.000210039
ENSG00000266289.1	8351	1.03179	741.051	293.096	5.47527e-08	8-103381911-T-C	-1943	285	369	0.452206	1	6.52843e-09	0.349675	0.0587035	9.999e-05	2.90182e-05	2.42206e-05	0.000176361
ENSG00000225528.3	5604	1.03685	700.633	294.715	6.09955e-08	22-39968411-A-G	8014	202	238	0.291667	1	8.11253e-09	-0.304405	0.0514438	9.999e-05	2.90278e-05	2.42248e-05	0.000188992
ENSG00000126746.17	7606	1.03781	1265.27	299.455	3.4164e-08	12-6678456-C-T	-11054	53	55	0.0675676	1	5.58398e-09	0.322199	0.0538358	9.999e-05	2.90804e-05	2.42648e-05	0.000104916
ENSG00000164849.9	10810	1.05328	1518.89	293.245	3.32924e-08	7-1069149-T-C	24573	91	97	0.119753	1	3.74449e-09	0.307591	0.0507865	9.999e-05	2.91595e-05	2.43269e-05	9.09018e-05
ENSG00000188822.7	6506	1.04441	812.393	292.795	5.70522e-08	1-23894773-A-AG	-18589	171	191	0.235802	1	6.72027e-09	-0.166346	0.0279507	9.999e-05	2.91828e-05	2.43424e-05	0.000166179
ENSG00000120217.13	8286	1.02628	1171.24	298.029	3.29546e-08	9-5466085-A-G	15582	146	167	0.20516	1	4.93288e-09	0.215598	0.0358902	9.999e-05	2.92179e-05	2.43677e-05	0.000109999
ENSG00000087338.4	7584	1.06507	799.236	287.982	7.16538e-08	2-69853765-GA-G	24123	193	225	0.276413	1	6.54817e-09	0.115013	0.0193102	9.999e-05	2.94672e-05	2.45717e-05	0.000177881
ENSG00000092010.14	7911	1.04957	1058.09	291.549	4.66749e-08	14-24137907-A-G	1749	55	60	0.0735294	1	4.96298e-09	-0.200427	0.0333707	9.999e-05	2.95595e-05	2.46448e-05	0.000129273
ENSG00000147996.16	209	1.00592	79.2735	310.246	3.98791e-07	9-65680303-T-A	11498	16	16	0.0199005	1	1.43797e-07	-1.10826	0.206175	9.999e-05	2.96578e-05	2.47227e-05	0.00153831
ENSG00000235677.1	6889	1.02909	828.585	296.437	4.88283e-08	10-96559479-G-T	-706	255	318	0.390663	1	6.97978e-09	-0.383764	0.0645576	9.999e-05	2.97698e-05	2.48121e-05	0.000156627
ENSG00000104164.10	7483	1.01729	764.8	294.8	4.68474e-08	15-45554867-T-C	-32256	33	38	0.0465686	1	6.05168e-09	0.290222	0.0486106	9.999e-05	2.97953e-05	2.48295e-05	0.000164503
ENSG00000179023.8	8729	1.03424	1459.18	300.138	2.92786e-08	1-18479204-C-T	-1778	160	182	0.223587	1	4.89622e-09	0.383858	0.0638858	9.999e-05	2.98256e-05	2.48507e-05	9.01417e-05
ENSG00000184990.12	8323	1.03005	1160	297.044	3.52991e-08	14-104741700-A-C	-11400	295	399	0.488971	1	5.0258e-09	0.111844	0.0186288	9.999e-05	2.9836e-05	2.48553e-05	0.000112162
ENSG00000100644.16	7679	1.06523	830.916	286.006	7.01087e-08	14-61477041-T-G	-218472	27	29	0.0355392	1	5.66343e-09	-0.276948	0.0462945	9.999e-05	2.99602e-05	2.49549e-05	0.000171165
ENSG00000143933.16	8167	1.04592	1220.6	293.197	3.98855e-08	2-47199086-A-G	22485	11	11	0.0134804	1	4.58344e-09	-0.486285	0.0807735	9.999e-05	3.02441e-05	2.51872e-05	0.000111031
ENSG00000133065.10	6393	1.05179	944.229	290.765	5.47921e-08	1-205805711-T-C	-8037	192	235	0.288698	1	5.68601e-09	0.153533	0.0256676	9.999e-05	3.03357e-05	2.52595e-05	0.00014567
ENSG00000073849.14	8099	1.04158	1518.59	301.514	3.09e-08	3-187026775-G-A	96290	233	282	0.346437	1	5.63151e-09	-0.0879839	0.0147049	9.999e-05	3.04466e-05	2.53478e-05	8.82648e-05
ENSG00000104320.13	7116	1.04866	560.683	289.607	8.98354e-08	8-89941019-T-C	-62209	242	296	0.362745	1	9.35845e-09	-0.138703	0.023544	9.999e-05	3.04625e-05	2.53529e-05	0.000243379
ENSG00000100348.9	8628	1.02531	1559.54	302.381	2.55162e-08	22-36481648-G-GGA	-382	264	355	0.435961	1	4.79514e-09	-0.123689	0.0205727	9.999e-05	3.04582e-05	2.53529e-05	8.24022e-05
ENSG00000111729.13	8701	1.02289	1202.84	299.348	3.22838e-08	12-8149934-A-G	26304	270	384	0.470588	1	5.21048e-09	0.167797	0.0279787	9.999e-05	3.0477e-05	2.53609e-05	0.000106158
ENSG00000093144.18	5182	1.03507	522.247	296.09	8.43448e-08	6-127831060-C-T	487451	25	25	0.0307882	1	1.2647e-08	-0.427538	0.0732576	9.999e-05	3.05173e-05	2.53904e-05	0.000252376
ENSG00000178982.9	7263	1.02852	859.158	296.069	4.80289e-08	19-38618083-C-T	-999	71	71	0.0870098	1	6.70589e-09	0.15665	0.0263198	9.999e-05	3.05609e-05	2.54226e-05	0.000150833
ENSG00000232931.5	2428	1.03896	249.262	288.109	1.84851e-07	2-95883373-C-T	67158	225	279	0.341912	1	1.97085e-08	0.14387	0.0250029	9.999e-05	3.0704e-05	2.55376e-05	0.000533986
ENSG00000103187.7	13039	1.05146	2675.43	299.409	1.95109e-08	16-84600148-G-C	-17929	301	397	0.48652	1	2.98622e-09	-0.0800536	0.0131303	9.999e-05	3.07246e-05	2.55506e-05	5.13718e-05
ENSG00000254469.7	7526	1.02782	658.375	289.541	6.30185e-08	11-71879636-T-A	-49018	48	50	0.0614251	1	6.20227e-09	0.671836	0.112613	9.999e-05	3.09612e-05	2.57433e-05	0.000196465
ENSG00000163359.15	9258	1.05436	1191.58	291.491	4.54622e-08	2-237427284-A-G	12909	111	127	0.155637	1	4.79895e-09	-0.37132	0.061762	9.999e-05	3.10089e-05	2.57788e-05	0.000116181
ENSG00000114529.12	8511	1.05501	773.55	289.328	7.10507e-08	3-112109629-A-G	23294	229	281	0.344363	1	7.02945e-09	-0.210519	0.0354216	9.999e-05	3.12759e-05	2.59966e-05	0.000179251
ENSG00000253200.1	8082	1.04482	1418.43	298.093	3.52059e-08	8-22613197-G-A	-3460	238	305	0.373775	1	5.33114e-09	-0.269326	0.0449386	9.999e-05	3.14131e-05	2.61064e-05	9.52807e-05
ENSG00000151465.13	9516	1.0638	1602.11	295.036	3.75252e-08	10-12266890-G-A	70745	298	405	0.496324	1	4.77714e-09	-0.116527	0.0193794	9.999e-05	3.1438e-05	2.6123e-05	8.84647e-05
ENSG00000142512.14	9598	1.0484	1836.61	301.271	2.82206e-08	19-51407725-T-C	-10078	16	16	0.019656	1	5.02287e-09	-0.68891	0.114744	9.999e-05	3.14732e-05	2.61481e-05	7.42584e-05
ENSG00000213799.11	11907	1.00363	2482.43	304.449	1.33177e-08	19-53333609-A-G	-140	246	306	0.375	1	2.65305e-09	-0.129528	0.021172	9.999e-05	3.17949e-05	2.64111e-05	4.88582e-05
ENSG00000215252.11	8651	1.05548	1239.58	298.189	4.5927e-08	15-34572882-T-A	-10769	13	13	0.0159314	1	7.21438e-09	-0.777792	0.130974	0.00019998	3.23035e-05	2.68293e-05	0.000111996
ENSG00000084774.13	5108	1.05528	610.682	291.434	9.30955e-08	2-27251297-T-C	33907	209	270	0.331695	1	1.08426e-08	-0.124424	0.0212172	9.999e-05	3.2321e-05	2.68395e-05	0.000227205
ENSG00000278341.1	10197	1.07299	1453.3	290.259	4.63371e-08	16-88712102-G-A	1665	287	374	0.458333	1	4.55134e-09	-0.343759	0.0570875	9.999e-05	3.23331e-05	2.68453e-05	9.97457e-05
ENSG00000178996.13	8101	1.04997	785.98	289.165	6.8756e-08	5-54606851-T-G	89092	259	318	0.390663	1	6.70326e-09	-0.139835	0.0234944	9.999e-05	3.23557e-05	2.68598e-05	0.000174199
ENSG00000233232.6	4887	1.0503	639.123	292.401	8.49419e-08	16-28886131-G-A	414956	202	232	0.284483	1	1.0328e-08	-0.495344	0.0843395	9.999e-05	3.24041e-05	2.68956e-05	0.000214395
ENSG00000168675.18	7991	1.06497	1027.14	292.129	6.09387e-08	18-13465271-C-T	247773	240	286	0.35049	1	6.96406e-09	0.191563	0.0322229	9.999e-05	3.24275e-05	2.69108e-05	0.00013838
ENSG00000147324.10	9436	1.04219	922.14	285.986	5.51932e-08	8-8843341-C-T	-50304	268	355	0.435961	1	4.28281e-09	-0.212378	0.0352055	9.999e-05	3.29276e-05	2.73214e-05	0.000145576
ENSG00000186523.14	8842	1.05878	1069.62	286.942	5.59919e-08	8-12001006-G-A	-193127	32	34	0.0416667	1	4.61985e-09	0.863037	0.143387	0.00019998	3.29526e-05	2.73378e-05	0.000130864
ENSG00000134313.15	7195	1.03481	1263.88	300.878	3.74644e-08	2-8733968-G-C	-103662	57	59	0.0724816	1	6.71752e-09	-0.183972	0.030912	9.999e-05	3.29791e-05	2.73554e-05	0.000104222
ENSG00000136710.9	5725	1.03402	639.977	290.983	7.35608e-08	2-130324192-T-C	-18032	119	136	0.167076	1	8.06882e-09	0.242953	0.0410517	9.999e-05	3.30527e-05	2.74121e-05	0.000205393
ENSG00000112357.12	6672	1.01845	1019.13	301.049	3.94983e-08	6-136874044-G-A	51480	78	82	0.100737	1	7.19268e-09	-0.563894	0.0949463	9.999e-05	3.3134e-05	2.74752e-05	0.000123834
ENSG00000281106.2	5827	1.02453	646.672	290.876	6.63139e-08	13-51811989-C-T	-33186	207	263	0.322304	1	7.12112e-09	0.250026	0.0420855	9.999e-05	3.3156e-05	2.7489e-05	0.000198305
ENSG00000196418.12	10654	1.05294	1041.87	286.664	5.46777e-08	1-247123343-T-C	-48673	207	247	0.30344	1	4.41803e-09	-0.202342	0.0335728	9.999e-05	3.31764e-05	2.75015e-05	0.000132402
ENSG00000165507.8	7816	1.03067	603.42	288.552	7.59415e-08	10-44961415-C-A	-17395	239	287	0.351716	1	7.24579e-09	-0.221898	0.0373708	0.00019998	3.32875e-05	2.75892e-05	0.000215951
ENSG00000092421.16	10062	1.0505	1129.5	294.063	4.94608e-08	5-116446278-GT-G	-128656	99	111	0.138404	1	6.16038e-09	0.469238	0.0786372	9.999e-05	3.3325e-05	2.7616e-05	0.000121383
ENSG00000132382.14	9092	1.01452	1339.63	299.837	2.90437e-08	17-4555007-C-A	-624	133	147	0.180147	1	4.76748e-09	-0.159339	0.0264978	9.999e-05	3.33667e-05	2.76461e-05	9.32283e-05
ENSG00000176659.7	8074	1.03392	1687.37	306.91	2.82206e-08	20-60069940-T-C	14015	258	348	0.426471	1	6.94e-09	0.208251	0.0350262	9.999e-05	3.34792e-05	2.77349e-05	7.7887e-05
ENSG00000168118.11	7018	1.02704	1065.17	298.98	4.18963e-08	1-229307394-C-T	20909	225	267	0.327206	1	6.81683e-09	0.204073	0.0343049	9.999e-05	3.36441e-05	2.78671e-05	0.00012119
ENSG00000271662.1	9243	1.03672	1304.01	298.017	3.7774e-08	3-195943485-TG-T	292013	108	119	0.14875	1	5.74155e-09	-0.5268	0.0880961	9.999e-05	3.36806e-05	2.78928e-05	0.000101514
ENSG00000119446.13	6991	1.0187	923.124	297.489	4.45222e-08	9-122240917-T-A	-20591	294	377	0.463145	1	6.69107e-09	-0.183095	0.030761	9.999e-05	3.37542e-05	2.79493e-05	0.000136802
ENSG00000156050.8	7060	1.06583	565.435	282.618	1.16111e-07	14-73983702-T-G	33451	110	118	0.15051	1	8.3155e-09	-0.493547	0.0834717	9.999e-05	3.38261e-05	2.80044e-05	0.000251885
ENSG00000256379.2	9117	1.01325	1671.9	309.024	2.3375e-08	14-21907847-A-G	4770	154	167	0.204657	1	6.37476e-09	-0.455689	0.0764458	0.00019998	3.39686e-05	2.81179e-05	7.44492e-05
ENSG00000011638.10	5030	1.05231	713.622	294.068	8.13487e-08	16-21171989-C-T	13612	266	337	0.413793	1	1.08229e-08	0.282121	0.0481054	9.999e-05	3.406e-05	2.81891e-05	0.000192991
ENSG00000253209.1	5805	1.04173	408.281	276.367	1.28548e-07	14-106649952-G-C	-16580	299	403	0.495086	1	6.38353e-09	0.344356	0.0577711	0.00019998	3.41608e-05	2.8268e-05	0.000328373
ENSG00000255153.1	8980	1.03082	1307.29	296.801	3.62181e-08	11-1295201-A-G	-14568	110	120	0.147059	1	5.09892e-09	-0.536769	0.0894434	0.00019998	3.43712e-05	2.84376e-05	9.97268e-05
ENSG00000186765.11	8489	1.03649	1281.92	301.241	3.91043e-08	17-81523422-G-A	-4974	11	12	0.0147059	1	7.19202e-09	1.30499	0.219728	9.999e-05	3.43799e-05	2.84403e-05	0.000103202
ENSG00000164934.13	8346	1.03307	748.524	292.063	6.48502e-08	8-103365444-C-T	-49270	190	223	0.273956	1	7.44663e-09	-0.121877	0.0205429	9.999e-05	3.44536e-05	2.84967e-05	0.000175181
ENSG00000198270.12	4428	1.06045	369.797	280.998	1.71924e-07	12-111719458-C-T	-293727	186	245	0.300245	1	1.1988e-08	0.222391	0.0380421	9.999e-05	3.45176e-05	2.85451e-05	0.000380023
ENSG00000118690.12	6603	1.03171	697.933	294.823	6.92468e-08	6-108917740-T-C	69324	201	229	0.280788	1	9.42126e-09	0.288084	0.0489107	9.999e-05	3.47859e-05	2.87624e-05	0.000187217
ENSG00000168826.15	11365	1.03146	1867.55	298.557	2.58322e-08	4-4293536-T-C	3285	274	352	0.432432	1	3.87859e-09	-0.287405	0.047503	9.999e-05	3.48117e-05	2.87791e-05	6.99253e-05
ENSG00000237489.3	10266	1.04485	1540.34	300.585	3.58774e-08	10-130062971-A-G	-47846	56	56	0.0686275	1	6.29588e-09	0.45539	0.0763668	9.999e-05	3.49102e-05	2.8856e-05	8.77477e-05
ENSG00000267369.1	5940	1.02806	887.775	296.292	5.26861e-08	17-35529156-T-C	30938	69	76	0.0931373	1	7.53822e-09	-0.307672	0.051879	9.999e-05	3.49326e-05	2.88699e-05	0.000145795
ENSG00000133028.10	8997	1.04312	1660.27	300.454	3.29193e-08	17-10674717-G-C	-23658	290	390	0.479115	1	5.6797e-09	0.141429	0.0236434	9.999e-05	3.51284e-05	2.90271e-05	8.1051e-05
ENSG00000051382.8	5830	1.06725	607.183	291.907	1.1383e-07	3-138699223-TA-T	-135715	25	27	0.0334158	1	1.40136e-08	0.399294	0.0686401	9.999e-05	3.52239e-05	2.91014e-05	0.00023539
ENSG00000204619.7	18201	1.08989	405.155	260.728	2.10389e-07	6-29974037-G-A	-92672	156	171	0.209559	1	4.22077e-09	0.0970593	0.0160824	9.999e-05	3.52588e-05	2.91256e-05	0.000372543
ENSG00000083454.21	9470	1.04798	1614.69	299.632	3.56436e-08	17-3685513-C-A	-10891	64	87	0.106618	1	5.91419e-09	0.285312	0.0477552	9.999e-05	3.52796e-05	2.91382e-05	8.43727e-05
ENSG00000179909.15	7397	1.0478	953.991	290.761	6.02825e-08	19-57762040-T-G	52846	24	24	0.0295567	1	6.34137e-09	0.671134	0.112571	9.999e-05	3.53157e-05	2.91633e-05	0.000142736
ENSG00000255142.1	7242	1.05035	873.366	289.529	6.77167e-08	11-780321-C-CTG	-1324	257	336	0.411765	1	6.73202e-09	0.367052	0.0616782	9.999e-05	3.54328e-05	2.92554e-05	0.00015692
ENSG00000088854.12	8753	1.03657	1426.88	301.157	3.62784e-08	20-3402372-G-GTT	-5253	170	182	0.223587	1	6.58742e-09	-0.253956	0.0426458	9.999e-05	3.55124e-05	2.93165e-05	9.27381e-05
ENSG00000103489.11	6176	1.04569	907.427	294.627	6.26625e-08	16-17449138-C-T	-21743	218	263	0.322304	1	8.32102e-09	-0.188576	0.0318938	9.999e-05	3.56607e-05	2.94342e-05	0.00014926
ENSG00000166405.14	9291	1.04335	1183	292.769	4.70036e-08	11-8125865-T-C	-43190	107	116	0.142157	1	5.38347e-09	-0.332087	0.055427	9.999e-05	3.568e-05	2.94455e-05	0.000113816
ENSG00000136811.16	6187	1.03316	943.056	296.742	5.34363e-08	9-128461910-T-C	6724	174	206	0.253071	1	7.86127e-09	0.163348	0.0275788	9.999e-05	3.57791e-05	2.95225e-05	0.00013908
ENSG00000139372.14	8204	1.04428	1083.85	297.385	5.21228e-08	12-103961537-T-TTTGTTG	-4267	24	28	0.0344828	1	7.93431e-09	0.386929	0.0653456	0.00019998	3.59328e-05	2.96447e-05	0.00012452
ENSG00000114735.9	4202	1.05412	183.249	271.999	3.39211e-07	3-50509306-A-G	-59846	71	76	0.0931373	1	1.57963e-08	-0.199751	0.0344689	9.999e-05	3.59399e-05	2.96458e-05	0.000754686
ENSG00000142192.20	8441	1.01437	1070.73	296.165	3.92227e-08	21-26104273-A-T	-66855	294	399	0.490172	1	5.37009e-09	0.151643	0.025308	0.00019998	3.61135e-05	2.97843e-05	0.000116593
ENSG00000274717.1	8039	1.04388	978.39	291.939	5.78034e-08	22-42795334-G-A	1021	115	125	0.153563	1	6.48385e-09	0.419587	0.0704257	9.999e-05	3.61221e-05	2.97867e-05	0.000137799
ENSG00000236493.2	7348	1.05776	686.656	289.559	9.49776e-08	10-92702670-T-C	32927	280	354	0.433824	1	9.94825e-09	0.403677	0.0686519	9.999e-05	3.64371e-05	3.00417e-05	0.000203322
ENSG00000153896.17	7999	1.03722	1278.02	299.966	4.19553e-08	19-34774250-T-G	1021	17	17	0.0208845	1	7.22691e-09	0.699793	0.117846	9.999e-05	3.65877e-05	3.01611e-05	0.000103712
ENSG00000248485.1	7430	1.03971	898.539	295.32	6.12321e-08	1-161304521-G-A	45794	148	169	0.207108	1	8.4392e-09	0.400427	0.0677536	9.999e-05	3.66318e-05	3.01926e-05	0.000148455
ENSG00000136448.11	6834	1.04282	580.166	285.17	9.79322e-08	17-45778528-G-C	726866	226	269	0.330846	1	7.94555e-09	-0.129932	0.0219442	9.999e-05	3.66911e-05	3.02368e-05	0.000231746
ENSG00000278266.1	10327	1.0197	1336.39	288.787	3.38319e-08	12-127119162-C-T	-27987	92	99	0.121921	1	2.89448e-09	0.548252	0.0898417	9.999e-05	3.68123e-05	3.03318e-05	9.47503e-05
ENSG00000113163.15	7651	1.0508	858.543	293.809	7.19291e-08	5-75339400-G-C	-172664	244	291	0.357683	1	9.27567e-09	-0.0855158	0.0145118	9.999e-05	3.691e-05	3.04074e-05	0.000159811
ENSG00000261428.2	7423	1.02887	918.038	296.941	5.43385e-08	2-222652986-C-G	83267	196	228	0.279412	1	8.1028e-09	-0.343328	0.0580196	9.999e-05	3.70113e-05	3.04861e-05	0.000141288
ENSG00000120029.12	4954	1.03711	398.45	284.145	1.35945e-07	10-102065312-G-A	9119	42	43	0.0526961	1	1.0964e-08	0.433886	0.0740133	9.999e-05	3.70202e-05	3.04886e-05	0.000332508
ENSG00000205352.10	7152	1.0613	861.563	288.679	7.95163e-08	12-53441251-G-T	-354	128	148	0.181373	1	7.69844e-09	0.0785438	0.0132524	0.00019998	3.70434e-05	3.05029e-05	0.000163482
ENSG00000232354.8	7326	1.03388	742.552	295.387	7.07106e-08	3-42524878-T-C	-8380	230	298	0.365196	1	9.96398e-09	-0.263434	0.0448035	0.00019998	3.7055e-05	3.05076e-05	0.00017696
ENSG00000154451.14	6663	1.04291	703.169	294.804	8.20307e-08	1-89276878-A-G	4074	286	391	0.480344	1	1.13947e-08	-0.151387	0.025855	9.999e-05	3.72408e-05	3.06557e-05	0.000191254
ENSG00000130640.13	5842	1.06065	775.148	291.292	8.89688e-08	10-133271922-A-G	-39793	74	76	0.0933661	1	1.02112e-08	-0.328775	0.055959	9.999e-05	3.75469e-05	3.09028e-05	0.000181415
ENSG00000117528.11	7120	1.0408	768.832	290.043	7.42801e-08	1-94469491-GTTT-G	51036	268	336	0.412718	1	7.71888e-09	-0.122648	0.0206957	0.00019998	3.76586e-05	3.09898e-05	0.000173982
ENSG00000256683.6	10658	1.03837	1793.75	300.814	3.1257e-08	19-51966644-G-GT	-20212	103	111	0.143041	1	5.47624e-09	-0.259072	0.0432626	9.999e-05	3.78738e-05	3.1162e-05	7.41131e-05
ENSG00000132825.6	7770	1.04923	1351.07	296.486	4.61846e-08	20-60057926-C-T	117629	25	28	0.034398	1	6.57531e-09	-0.309081	0.0518999	9.999e-05	3.79113e-05	3.11879e-05	0.000101156
ENSG00000157693.14	8449	1.03883	1113.72	293.727	5.08303e-08	9-114664801-AAAACAAACAAACAAAC-A	53595	35	37	0.04625	1	6.22898e-09	0.424135	0.0711024	9.999e-05	3.80759e-05	3.13151e-05	0.000119504
ENSG00000267767.2	7972	1.05132	1251.15	297.568	5.10963e-08	19-34845995-T-C	13126	264	336	0.412562	1	7.84201e-09	-0.279369	0.0471637	0.00019998	3.8078e-05	3.13151e-05	0.000109808
ENSG00000163382.11	6511	1.04491	857.312	296.252	7.02776e-08	1-156595130-C-T	3368	253	338	0.415233	1	1.03965e-08	-0.120341	0.0204941	9.999e-05	3.81854e-05	3.13935e-05	0.000157673
ENSG00000284395.1	9198	1.03473	1295.93	292.081	4.20619e-08	16-1433768-C-G	2733	197	243	0.297794	1	4.55157e-09	-0.39096	0.0649262	9.999e-05	3.81801e-05	3.13935e-05	0.000101625
ENSG00000255274.9	7474	1.02939	1091.38	299.074	4.7531e-08	11-118088194-A-G	-105	310	398	0.487745	1	7.88789e-09	-0.333074	0.0562404	9.999e-05	3.83273e-05	3.15052e-05	0.000119008
ENSG00000090060.17	8544	1.04484	1312.29	296.633	4.61733e-08	14-96502772-TC-T	399	188	226	0.277641	1	6.63037e-09	0.0809562	0.0135973	0.00019998	3.84402e-05	3.1593e-05	0.000102992
ENSG00000121486.11	5863	1.04286	578.789	288.767	1.02776e-07	1-185097520-T-A	-59552	66	67	0.0821078	1	1.04008e-08	-0.239956	0.040865	9.999e-05	3.84765e-05	3.16179e-05	0.000232318
ENSG00000164889.13	8604	1.05138	1572.34	301.863	4.11041e-08	7-151058086-T-G	876	214	258	0.316176	1	7.87351e-09	0.131301	0.0221693	0.00019998	3.84906e-05	3.16244e-05	8.73933e-05
ENSG00000155368.16	7036	1.03637	837.141	291.935	6.69171e-08	2-119350654-A-C	-16267	136	143	0.175245	1	7.65979e-09	-0.143087	0.0241388	0.00039996	3.86213e-05	3.17268e-05	0.000157981
ENSG00000101347.8	5075	1.04812	609.763	289.117	1.03213e-07	20-36897237-A-C	-54606	142	159	0.194853	1	1.06673e-08	0.164769	0.0280825	9.999e-05	3.86894e-05	3.17777e-05	0.000223484
ENSG00000177535.7	10571	1.05934	1026.23	287.458	6.84635e-08	1-247452478-A-G	496	179	202	0.247549	1	6.01864e-09	0.472564	0.0791389	9.999e-05	3.88047e-05	3.18674e-05	0.000136585
ENSG00000206562.11	7849	1.04433	915.43	290.507	6.65471e-08	3-15420851-T-C	-5784	114	124	0.151961	1	6.99492e-09	-0.332011	0.0558553	0.00019998	3.88595e-05	3.19074e-05	0.000147444
ENSG00000146021.14	5563	1.02158	591.878	296.575	8.21513e-08	5-137706033-G-T	-30057	17	18	0.0220588	1	1.26178e-08	-0.398316	0.0682455	9.999e-05	3.88793e-05	3.19186e-05	0.000214988
ENSG00000214688.5	8162	1.05404	1133.82	294.029	5.90412e-08	10-71749122-C-A	11298	87	92	0.113022	1	7.51261e-09	0.242086	0.0408158	9.999e-05	3.88872e-05	3.19201e-05	0.000122002
ENSG00000005102.12	5319	1.04759	599.718	288.3	1.05009e-07	17-43672724-C-T	10770	159	178	0.224747	1	1.03747e-08	-0.391187	0.0666146	9.999e-05	3.89248e-05	3.19459e-05	0.000226921
ENSG00000141933.9	6651	1.00684	1860.34	309.217	2.25096e-08	19-509635-G-A	1801	67	70	0.0857843	1	6.1874e-09	0.278286	0.0466428	9.999e-05	3.89692e-05	3.19773e-05	6.57657e-05
ENSG00000225032.5	5539	1.03719	672.436	291.871	8.51322e-08	9-127819444-A-G	3378	230	281	0.344363	1	1.00413e-08	0.190465	0.032401	9.999e-05	3.91714e-05	3.21381e-05	0.000197085
ENSG00000247796.2	8217	1.04787	717.801	289.992	8.90337e-08	5-53113429-A-G	3587	203	245	0.300245	1	9.47399e-09	0.283694	0.0481737	9.999e-05	3.94144e-05	3.23323e-05	0.000189733
ENSG00000162413.16	7777	1.05359	1090.41	290.51	6.19938e-08	1-6613610-G-T	-997	11	12	0.0147059	1	6.4503e-09	-0.316308	0.0530825	9.999e-05	3.94663e-05	3.23698e-05	0.000126716
ENSG00000211677.2	10347	1.02243	1584.34	303.636	3.15575e-08	22-22918894-A-G	17918	173	211	0.258578	1	6.51246e-09	0.192795	0.032364	9.999e-05	3.96521e-05	3.25171e-05	8.05017e-05
ENSG00000167333.12	11541	1.05979	1232.22	291.478	5.85652e-08	11-4610122-T-G	1863	90	108	0.132678	1	6.40324e-09	-0.365511	0.061326	9.999e-05	3.97397e-05	3.25838e-05	0.000113883
ENSG00000106714.17	3192	1.02567	733.626	304.496	7.09823e-08	9-39161656-CAATAATAATAATAATAATAAT-C	-126659	14	15	0.0192802	1	1.66042e-08	-0.837196	0.144696	9.999e-05	3.998e-05	3.27757e-05	0.000175328
ENSG00000183011.13	7484	1.03225	1313.61	300.211	4.23675e-08	17-7852414-G-A	-32824	126	145	0.179012	1	7.40913e-09	-0.186857	0.0314907	9.999e-05	4.00141e-05	3.27984e-05	9.96154e-05
ENSG00000270325.1	8984	1.03471	663.56	285.065	8.68393e-08	19-19835828-A-G	-21147	194	227	0.278325	1	6.86229e-09	0.402631	0.0676963	9.999e-05	4.04484e-05	3.31492e-05	0.00019845
ENSG00000198453.12	5907	1.02484	349.579	282.809	1.49591e-07	19-36920726-A-G	4397	271	364	0.446078	1	1.13315e-08	-0.180761	0.0308664	9.999e-05	4.05012e-05	3.31872e-05	0.000367095
ENSG00000117151.12	7508	1.01615	865.938	295.084	5.55341e-08	1-84525986-G-C	-48494	56	60	0.0735294	1	7.45596e-09	-0.184181	0.0310459	0.00019998	4.06716e-05	3.33217e-05	0.000144853
ENSG00000275371.1	3804	1.05124	506.604	292.158	1.34332e-07	16-30106911-G-A	-3984	78	81	0.0992647	1	1.71653e-08	-0.309652	0.0535753	0.00019998	4.06956e-05	3.3336e-05	0.000271112
ENSG00000279858.1	10997	1.05231	1507.7	291.308	4.593e-08	8-19700126-GA-G	324504	282	357	0.438442	1	4.80207e-09	-0.337919	0.0562076	9.999e-05	4.10028e-05	3.35824e-05	9.13537e-05
ENSG00000198168.8	10068	1.04851	820.726	288.705	8.143e-08	11-22829626-C-T	-673	190	228	0.279412	1	7.92472e-09	-0.126753	0.0214055	9.999e-05	4.10416e-05	3.36088e-05	0.000166209
ENSG00000198805.11	8334	1.03903	1668.63	302.579	3.67255e-08	14-20477329-T-C	8375	27	27	0.0330882	1	7.24351e-09	-0.56185	0.0946225	9.999e-05	4.12585e-05	3.37812e-05	7.98061e-05
ENSG00000018189.12	7965	1.0449	645.15	288.862	1.00712e-07	4-70870619-G-A	165818	276	369	0.453202	1	1.02174e-08	0.138349	0.023548	0.00019998	4.13257e-05	3.38308e-05	0.00020951
ENSG00000115325.13	6578	1.04047	908.541	294.465	6.88747e-08	2-74711404-G-A	162378	226	306	0.375616	1	9.17284e-09	-0.0974017	0.0165231	9.999e-05	4.15565e-05	3.40103e-05	0.000147106
ENSG00000069849.10	6996	1.04676	810.165	297.564	8.20872e-08	3-141892572-T-C	16448	86	95	0.118159	1	1.33264e-08	0.247998	0.042564	9.999e-05	4.1558e-05	3.40103e-05	0.00016763
ENSG00000283709.1	10054	1.03904	781.134	290.919	7.92784e-08	10-26994261-A-G	49843	244	305	0.374693	1	8.75721e-09	0.291827	0.0494344	9.999e-05	4.17083e-05	3.4128e-05	0.000170471
ENSG00000100296.13	6254	1.07067	513.865	278.606	1.62669e-07	22-29556192-C-G	1938	183	205	0.251843	1	9.71954e-09	-0.105124	0.0178652	9.999e-05	4.17195e-05	3.41318e-05	0.000280466
ENSG00000259062.2	6709	1.02977	830.409	291.222	6.82287e-08	14-68973553-C-T	-6129	181	213	0.261029	1	7.50881e-09	-0.41069	0.0692414	9.999e-05	4.1807e-05	3.41979e-05	0.000156561
ENSG00000188295.14	10856	1.05248	1128.53	290.583	6.2661e-08	1-247104366-G-T	-6	232	283	0.346814	1	6.55862e-09	0.285019	0.0478557	9.999e-05	4.1846e-05	3.42244e-05	0.000122097
ENSG00000244620.1	8456	1.03765	780.857	288.795	7.85992e-08	14-105888401-T-C	-1683	170	198	0.243243	1	7.64865e-09	-0.346699	0.0584857	9.999e-05	4.19098e-05	3.42712e-05	0.000169923
ENSG00000026751.16	7328	1.01197	1148.02	303.004	4.1497e-08	1-160740283-TA-T	1226	193	231	0.283582	1	8.48735e-09	-0.148587	0.0251459	9.999e-05	4.20731e-05	3.43994e-05	0.00010805
ENSG00000156958.14	6323	1.03923	528.211	285.974	1.19086e-07	15-49333733-A-G	178071	271	338	0.414216	1	1.0468e-08	-0.283537	0.0482966	9.999e-05	4.23078e-05	3.45859e-05	0.000252211
ENSG00000115234.10	5115	1.0547	563.492	287.03	1.29697e-07	2-27371530-C-T	1034	45	45	0.0551471	1	1.22969e-08	-0.183379	0.0313938	9.999e-05	4.23777e-05	3.46375e-05	0.000245868
ENSG00000130193.7	9046	1.05349	1115.93	290.793	6.52283e-08	8-142716247-C-T	-10956	25	25	0.0306373	1	6.95362e-09	0.402895	0.0677681	9.999e-05	4.27078e-05	3.49018e-05	0.000123788
ENSG00000136732.14	7832	1.04789	833.873	294.972	8.33175e-08	2-126646639-A-G	-9294	241	311	0.381127	1	1.17086e-08	-0.125182	0.0213977	9.999e-05	4.30124e-05	3.51453e-05	0.000163333
ENSG00000117586.10	6006	1.03083	579.982	293.108	1.01565e-07	1-173185400-T-C	-21913	113	126	0.154412	1	1.31778e-08	-0.304035	0.0521633	9.999e-05	4.30476e-05	3.51685e-05	0.000224773
ENSG00000233483.2	7473	1.04998	607.626	291.244	1.16853e-07	17-45250577-G-A	1741	170	207	0.253695	1	1.3904e-08	-0.3693	0.0634682	9.999e-05	4.30927e-05	3.51998e-05	0.000225327
ENSG00000123689.5	7907	1.04867	923.595	290.091	7.65146e-08	1-209660101-T-C	-15319	145	162	0.199017	1	8.00839e-09	-0.308863	0.0521765	0.00029997	4.34439e-05	3.54811e-05	0.00014776
ENSG00000135218.17	7984	1.02577	1007.71	297.06	5.61891e-08	7-80645581-G-A	276006	106	115	0.141278	1	8.47082e-09	-0.262461	0.0444143	9.999e-05	4.35234e-05	3.55405e-05	0.000127676
ENSG00000168269.8	8368	1.01351	1220.34	295.373	4.11348e-08	5-170100638-C-T	-5259	182	212	0.259804	1	5.40602e-09	0.408023	0.0681096	9.999e-05	4.366e-05	3.56464e-05	0.000102067
ENSG00000129167.9	7483	1.04961	979.276	296.193	7.31748e-08	11-18097963-T-C	55537	25	28	0.034398	1	1.08432e-08	-0.74062	0.126293	9.999e-05	4.36688e-05	3.5648e-05	0.000139691
ENSG00000220323.3	3425	1.04633	353.051	289.475	1.98578e-07	1-149792264-G-A	-50777	55	60	0.0737101	1	2.31074e-08	0.597739	0.104417	9.999e-05	4.41078e-05	3.60007e-05	0.000384199
ENSG00000184635.14	9113	1.03024	751.377	292.05	7.99073e-08	19-20282803-T-C	381890	144	168	0.206897	1	9.43987e-09	0.304816	0.0517547	9.999e-05	4.41675e-05	3.60438e-05	0.000173239
ENSG00000144713.12	8399	1.02613	1030.22	291.068	5.60525e-08	3-12842892-G-C	1304	130	138	0.169533	1	5.94321e-09	0.100259	0.0167837	9.999e-05	4.42453e-05	3.61016e-05	0.000125006
ENSG00000131355.14	8253	1.04133	1239.14	295.36	5.43109e-08	19-14624076-A-G	-65951	74	76	0.0957179	1	7.38869e-09	0.172665	0.0290965	9.999e-05	4.4438e-05	3.62492e-05	0.000108099
ENSG00000237914.5	9136	1.013	2066.59	309.389	2.45912e-08	20-1638106-G-C	4598	289	389	0.476716	1	6.87213e-09	0.246501	0.0414473	0.00019998	4.44402e-05	3.62492e-05	6.01909e-05
ENSG00000189367.14	5292	1.04586	509.834	291.389	1.37955e-07	6-127523132-T-C	63741	221	259	0.317734	1	1.69452e-08	0.276988	0.0479041	9.999e-05	4.44642e-05	3.6262e-05	0.000265755
ENSG00000235478.4	8076	1.00948	1642.62	310.081	2.98652e-08	22-17117519-G-A	-4067	151	174	0.213235	1	8.80179e-09	-0.42943	0.0727552	9.999e-05	4.44698e-05	3.6262e-05	7.50143e-05
ENSG00000159761.14	4410	1.04265	299.156	284.592	2.28613e-07	16-67591894-A-G	-74922	151	192	0.235294	1	2.06637e-08	-0.302646	0.0526769	9.999e-05	4.45959e-05	3.63591e-05	0.000449173
ENSG00000172757.12	4663	1.04776	471.939	286.395	1.52601e-07	11-65857019-A-G	-4927	51	56	0.0686275	1	1.43126e-08	-0.165407	0.0284531	9.999e-05	4.47215e-05	3.64558e-05	0.000288476
ENSG00000065000.15	9291	1.0404	2042.13	301.32	3.29475e-08	19-1673822-C-T	-490643	11	12	0.0147059	1	5.978e-09	0.445532	0.0745966	9.999e-05	4.48429e-05	3.6549e-05	6.54397e-05
ENSG00000114902.13	5406	1.04319	492.268	286.381	1.40764e-07	3-52731866-C-T	26911	279	344	0.421569	1	1.30208e-08	0.147534	0.0253029	9.999e-05	4.49632e-05	3.66299e-05	0.000273376
ENSG00000123739.10	7722	1.03966	946.677	297.817	7.07433e-08	4-109718346-G-A	-11731	271	339	0.415441	1	1.14452e-08	-0.177779	0.0303667	9.999e-05	4.49601e-05	3.66299e-05	0.00014089
ENSG00000275772.1	9951	1.0143	1481.13	302.727	3.51675e-08	22-22786403-C-T	-865	187	206	0.252451	1	6.96449e-09	0.363999	0.0612285	9.999e-05	4.49576e-05	3.66299e-05	8.42741e-05
ENSG00000196689.11	9252	1.03346	1637.06	301.128	3.85775e-08	17-3609322-T-TGAGAGAGAGAGA	12224	116	130	0.159705	1	7.03907e-09	-0.338734	0.0569973	9.999e-05	4.50372e-05	3.66845e-05	8.01851e-05
ENSG00000241057.2	6660	1.03964	773.924	293.017	8.67488e-08	7-44011299-T-G	37976	309	405	0.497525	1	1.09604e-08	-0.317028	0.0540787	9.999e-05	4.50865e-05	3.67188e-05	0.000172325
ENSG00000197323.11	6791	1.05979	744.215	288.904	1.09615e-07	1-115075710-C-G	564550	11	11	0.0134804	1	1.12922e-08	0.319593	0.0545671	9.999e-05	4.52509e-05	3.6847e-05	0.000188551
ENSG00000266173.6	5120	1.04207	588.471	294.137	1.1798e-07	17-63850695-C-A	108709	181	207	0.2543	1	1.65489e-08	0.145748	0.0251875	9.999e-05	4.55617e-05	3.70942e-05	0.00022804
ENSG00000229320.3	6903	1.05719	545.873	288.572	1.47227e-07	3-160453665-C-T	-111924	298	388	0.47549	1	1.55622e-08	0.237752	0.0410067	9.999e-05	4.57033e-05	3.72037e-05	0.000255388
ENSG00000160783.19	5175	1.06168	657.722	294.217	1.27569e-07	1-156195094-C-G	-17899	213	236	0.290123	1	1.81598e-08	-0.146176	0.0253368	9.999e-05	4.57613e-05	3.7245e-05	0.000214345
ENSG00000153933.9	7361	1.04184	1481.85	304.803	4.70234e-08	17-56833217-G-A	-882	17	17	0.0208333	1	1.07625e-08	0.396335	0.0675685	9.999e-05	4.58415e-05	3.73045e-05	9.05132e-05
ENSG00000152503.9	8840	1.04382	758.324	286.865	9.40218e-08	5-115249663-C-T	69117	187	219	0.269042	1	8.38746e-09	-0.332726	0.0562876	9.999e-05	4.6029e-05	3.74512e-05	0.00017776
ENSG00000129292.20	8211	1.02995	1283.4	300.038	4.89248e-08	8-132829983-T-C	54625	92	99	0.121324	1	8.60644e-09	0.107172	0.0181448	9.999e-05	4.63899e-05	3.7739e-05	0.000101351
ENSG00000217083.1	10134	1.04868	932.426	286.251	8.1156e-08	6-24935366-C-CAG	-12514	231	275	0.337065	1	6.8143e-09	-0.27982	0.0470375	0.00019998	4.66718e-05	3.79624e-05	0.000146363
ENSG00000272777.1	7873	1.05904	554.037	283.64	1.51028e-07	4-98992198-G-A	-75927	26	27	0.0336658	1	1.2037e-08	0.961351	0.16447	0.00019998	4.68339e-05	3.80883e-05	0.000252786
ENSG00000090615.14	5294	1.0567	645.221	287.366	1.26949e-07	12-132816026-A-G	-12832	16	16	0.0196078	1	1.22326e-08	0.546992	0.0936276	9.999e-05	4.68549e-05	3.80994e-05	0.000215809
ENSG00000241721.1	8708	1.0375	1697.19	305.665	4.04276e-08	20-54683754-G-A	808197	18	18	0.0220588	1	9.5719e-09	-0.824044	0.139975	0.00019998	4.71185e-05	3.83077e-05	7.81546e-05
ENSG00000176386.8	7709	1.0495	1181.28	301.969	6.55886e-08	9-113283846-G-C	10408	195	232	0.285012	1	1.3264e-08	-0.257795	0.0442391	0.00019998	4.74512e-05	3.85722e-05	0.000115773
ENSG00000101413.11	6417	1.02282	913.4	298.335	6.57613e-08	20-38063831-G-A	30285	212	245	0.300245	1	1.08614e-08	-0.182938	0.0311968	9.999e-05	4.76456e-05	3.87242e-05	0.000139772
ENSG00000103653.16	5179	1.05545	588.251	286.456	1.40575e-07	15-74791940-G-C	9883	205	244	0.299754	1	1.3057e-08	0.0690969	0.0118515	9.999e-05	4.79154e-05	3.89373e-05	0.000235968
ENSG00000134909.18	7226	1.0458	1164.83	294.314	6.52881e-08	11-129340449-G-A	61125	159	179	0.220443	1	8.55905e-09	0.206495	0.0349548	9.999e-05	4.82751e-05	3.92235e-05	0.000116313
ENSG00000163684.11	6335	1.02759	528.28	288.242	1.21871e-07	3-58286121-G-A	-20126	183	209	0.256127	1	1.22778e-08	0.297831	0.0509851	9.999e-05	4.87458e-05	3.95997e-05	0.000244696
ENSG00000103275.19	9377	1.03657	1553.71	298.623	4.52825e-08	16-1419313-CTTTTTTTTT-C	109899	115	121	0.149383	1	7.28185e-09	0.234865	0.0395606	9.999e-05	4.88105e-05	3.96462e-05	8.51683e-05
ENSG00000161981.10	4844	1.0242	934.622	301.08	6.70208e-08	16-51277-G-T	-1733	118	129	0.158477	1	1.29329e-08	-0.180762	0.030995	9.999e-05	4.90467e-05	3.98318e-05	0.000137094
ENSG00000083223.17	7289	1.0482	905.773	292.414	8.7327e-08	9-86308136-C-A	-46318	177	207	0.253676	1	1.06664e-08	-0.0849298	0.0144751	9.999e-05	4.91224e-05	3.9887e-05	0.000150488
ENSG00000211685.3	10397	1.04175	1497.59	300.302	4.97528e-08	22-22907270-C-A	-15324	146	178	0.219212	1	8.90103e-09	-0.340714	0.0577447	9.999e-05	4.91968e-05	3.99412e-05	8.95425e-05
ENSG00000271781.1	7307	1.0424	1013.46	295.653	7.45553e-08	5-667800-G-A	-8026	100	112	0.14359	1	1.07383e-08	-0.497422	0.0847962	9.999e-05	4.96009e-05	4.0263e-05	0.000132531
ENSG00000114013.15	7032	1.04423	594.948	291.176	1.29381e-07	3-121995172-T-C	-60194	80	86	0.105392	1	1.55601e-08	0.184169	0.0317648	0.00019998	4.96623e-05	4.03065e-05	0.000226798
ENSG00000139496.15	9346	1.04336	1177.12	296.743	6.49427e-08	13-25300922-A-T	-602	23	26	0.0318627	1	9.78483e-09	-0.260511	0.0442815	0.00019998	4.97292e-05	4.03545e-05	0.000114386
ENSG00000260286.3	10264	1.03608	1223.64	298.855	5.8609e-08	6-24818989-C-A	20100	210	256	0.313725	1	9.83768e-09	0.300855	0.0511476	0.00019998	5.00328e-05	4.05946e-05	0.000108004
ENSG00000274561.1	7367	1.05162	1101.94	296.414	7.56999e-08	17-68043683-CAA-C	-87779	202	233	0.28607	1	1.14066e-08	-0.267785	0.0457359	0.00019998	5.02182e-05	4.07386e-05	0.000124771
ENSG00000242265.5	6030	1.01908	742.549	295.721	8.24268e-08	7-94493923-T-G	-162402	304	373	0.457692	1	1.20691e-08	0.284848	0.0487363	0.00029997	5.04489e-05	4.09194e-05	0.000170238
ENSG00000024048.10	6465	1.04416	928.626	292.984	8.42143e-08	6-42703361-C-T	139299	297	381	0.468059	1	1.05769e-08	-0.060012	0.0102255	9.999e-05	5.05238e-05	4.09738e-05	0.000145287
ENSG00000279145.1	10155	1.06234	767.409	281.38	1.20815e-07	15-55155525-A-T	-22650	64	66	0.0808824	1	8.08354e-09	0.593319	0.100259	0.00019998	5.05555e-05	4.09879e-05	0.000184009
ENSG00000184319.15	4618	1.05267	606.413	289.642	1.39804e-07	22-50779949-G-C	23001	87	90	0.110837	1	1.55851e-08	-0.532747	0.0918909	9.999e-05	5.0557e-05	4.09879e-05	0.00022731
ENSG00000075884.13	6502	1.05554	669.654	287.147	1.31993e-07	2-143129250-G-A	37888	54	60	0.0735294	1	1.2635e-08	-0.346274	0.0593316	9.999e-05	5.13595e-05	4.16321e-05	0.000207335
ENSG00000166819.11	8336	1.04749	1173.04	294.591	6.99821e-08	15-89745990-C-T	66563	185	212	0.260442	1	9.4078e-09	0.471152	0.0799884	9.999e-05	5.14321e-05	4.16844e-05	0.000115994
ENSG00000100647.7	7856	1.0435	836.369	288.009	9.53198e-08	14-69704038-G-T	92442	156	176	0.215686	1	9.11964e-09	0.0945672	0.0160394	9.999e-05	5.18866e-05	4.20462e-05	0.00016104
ENSG00000188986.6	6128	1.06276	1063.86	295.707	8.96802e-08	9-137267419-C-T	12246	202	248	0.304455	1	1.32607e-08	-0.0963969	0.0165421	0.00019998	5.19007e-05	4.2051e-05	0.000132878
ENSG00000116489.12	6785	1.04262	898.892	296.73	8.81028e-08	1-112605276-A-C	-14521	204	241	0.295343	1	1.37673e-08	0.0708354	0.01217	9.999e-05	5.19751e-05	4.21047e-05	0.000149507
ENSG00000188921.13	7510	1.0335	941.744	295.02	7.72583e-08	9-21023737-G-C	-7899	18	18	0.022113	1	1.07813e-08	0.398699	0.0679753	9.999e-05	5.21137e-05	4.22105e-05	0.000139396
ENSG00000231711.2	9237	1.05805	1381.92	292.3	6.73687e-08	22-46043257-A-T	-1596	58	64	0.0784314	1	7.88616e-09	-0.598841	0.101115	9.999e-05	5.29443e-05	4.28765e-05	0.000101108
ENSG00000226342.1	7955	1.05858	390.699	276.538	2.3959e-07	7-63874492-G-A	-35961	58	60	0.0738916	1	1.3635e-08	0.650179	0.111671	9.999e-05	5.29765e-05	4.28959e-05	0.000358034
ENSG00000159592.10	5453	1.06438	391.462	283.561	2.52188e-07	1-45873189-A-AT	186043	223	263	0.3225	1	2.1857e-08	-0.127262	0.0221908	9.999e-05	5.29854e-05	4.28965e-05	0.000362504
ENSG00000160058.18	4972	1.03075	586.032	292.904	1.23337e-07	1-32366691-A-G	-27757	33	33	0.0404412	1	1.62421e-08	0.423206	0.0730928	0.00019998	5.31964e-05	4.30606e-05	0.000222408
ENSG00000224358.1	8450	1.03194	915.27	292.01	8.00153e-08	1-165763863-A-G	-5318	89	93	0.113971	1	9.43246e-09	0.591199	0.100377	0.00019998	5.32902e-05	4.31298e-05	0.000142849
ENSG00000182048.11	9317	1.03625	1371.84	296.457	5.58693e-08	11-3655325-TCAGA-T	45424	303	406	0.498772	1	8.12934e-09	0.349168	0.0590123	9.999e-05	5.35086e-05	4.32998e-05	9.63798e-05
ENSG00000176928.5	7586	1.01565	890.419	299.089	7.08085e-08	5-75051486-CT-C	20587	70	71	0.0872236	1	1.23053e-08	-0.186609	0.0319474	9.999e-05	5.38318e-05	4.35546e-05	0.000140681
ENSG00000163812.13	6445	1.04771	606.011	287.182	1.41825e-07	3-44909403-A-G	-66782	260	325	0.398284	1	1.37593e-08	-0.127426	0.0218924	9.999e-05	5.3848e-05	4.35609e-05	0.000224637
ENSG00000147533.16	7552	1.04539	814.414	288.932	1.03308e-07	8-41501308-A-ATT	10912	38	40	0.05	1	1.05639e-08	0.269835	0.0459758	0.00019998	5.38762e-05	4.35769e-05	0.000166178
ENSG00000273302.1	5703	1.05053	553.694	285.02	1.60376e-07	2-61321994-C-T	122015	216	254	0.311576	1	1.40012e-08	0.370945	0.0637651	0.00019998	5.42059e-05	4.38368e-05	0.000247615
ENSG00000125730.16	10225	1.01457	2014.62	305.585	3.11881e-08	19-6722011-G-T	-8551	163	191	0.234069	1	7.18117e-09	-0.345725	0.0582089	9.999e-05	5.42307e-05	4.385e-05	6.20025e-05
ENSG00000233578.1	9672	1.02435	1620.04	301.9	4.30034e-08	20-5571121-A-G	22281	172	210	0.257353	1	8.29367e-09	-0.323044	0.0546308	9.999e-05	5.46067e-05	4.41472e-05	7.91252e-05
ENSG00000139908.14	8035	1.03763	1198.22	299.717	6.61464e-08	14-24232826-G-T	27106	68	71	0.0874384	1	1.18154e-08	-0.447893	0.0765815	9.999e-05	5.46517e-05	4.41767e-05	0.000110736
ENSG00000170190.15	7915	1.05676	1159.52	294.461	8.18726e-08	17-75098312-C-T	10585	203	231	0.283784	1	1.11498e-08	0.137412	0.0234523	9.999e-05	5.47318e-05	4.42346e-05	0.000120111
ENSG00000162490.6	7850	1.03096	1465.17	304.629	5.08499e-08	1-11664651-T-C	-27078	120	134	0.164619	1	1.16119e-08	-0.418575	0.0715298	9.999e-05	5.47701e-05	4.42587e-05	8.90133e-05
ENSG00000123870.10	11650	1.05458	1817.35	296.204	5.15162e-08	19-52611170-A-G	22665	105	122	0.14951	1	7.31303e-09	0.25178	0.0424152	9.999e-05	5.50899e-05	4.45102e-05	7.62202e-05
ENSG00000234292.3	6151	1.04646	570.958	284.05	1.5324e-07	5-91305939-A-AT	24797	80	84	0.103448	1	1.25433e-08	0.42127	0.072165	9.999e-05	5.55396e-05	4.48666e-05	0.000237672
ENSG00000060069.16	6791	1.03861	832.198	295.376	9.77325e-08	18-79691432-C-T	11631	283	349	0.428218	1	1.43404e-08	-0.103369	0.0177826	9.999e-05	5.56001e-05	4.49084e-05	0.000159835
ENSG00000133657.14	9962	1.01257	1806.21	305.686	3.50269e-08	3-194533748-A-ATT	39468	178	200	0.25	1	8.19625e-09	-0.140114	0.0236865	0.00019998	5.57248e-05	4.50022e-05	6.87875e-05
ENSG00000165943.4	8329	1.03518	1246.29	297.277	6.34579e-08	14-93184511-T-C	-417	30	36	0.0441177	1	9.82942e-09	-0.432214	0.0734776	9.999e-05	5.5866e-05	4.51092e-05	0.000105795
ENSG00000197353.3	9082	1.04347	1146.11	294.416	7.48421e-08	8-142757251-G-A	4717	239	288	0.352941	1	1.00479e-08	0.243817	0.0414778	9.999e-05	5.60175e-05	4.52245e-05	0.000117515
ENSG00000254281.1	8059	1.03162	824.993	294.775	9.30314e-08	8-102992435-C-T	13650	54	54	0.0663391	1	1.31131e-08	0.524337	0.0899465	0.00019998	5.61037e-05	4.52871e-05	0.000158351
ENSG00000188004.9	8084	1.03057	1185.64	301.49	6.45085e-08	1-159854415-C-T	-932	147	165	0.202703	1	1.26831e-08	-0.458583	0.0785842	9.999e-05	5.64917e-05	4.55932e-05	0.000109885
ENSG00000273644.1	5745	1.0343	835.425	289.633	9.54478e-08	7-46239-G-A	9207	291	383	0.47	1	1.00481e-08	0.32487	0.0552666	9.999e-05	5.68383e-05	4.58658e-05	0.000157461
ENSG00000273188.1	8034	1.0404	1256.31	295.205	6.73492e-08	22-50195257-T-C	2855	120	130	0.159314	1	9.33353e-09	0.370605	0.0629029	9.999e-05	5.69171e-05	4.59222e-05	0.000106369
ENSG00000228140.1	8852	1.03535	1403.3	301.623	5.75865e-08	1-15401793-T-C	-7640	178	208	0.254902	1	1.12711e-08	0.307898	0.0525673	9.999e-05	5.70335e-05	4.6009e-05	9.39992e-05
ENSG00000244575.3	3936	1.0241	308.817	283.638	2.36808e-07	2-89002976-T-A	-210952	12	12	0.0147059	1	2.03924e-08	-0.768597	0.13372	9.999e-05	5.75349e-05	4.64063e-05	0.00041473
ENSG00000103507.13	3883	1.04335	424.627	286.868	2.07049e-07	16-31133898-C-T	27791	239	311	0.381481	1	2.09509e-08	0.088214	0.0153609	9.999e-05	5.75499e-05	4.64112e-05	0.000317041
ENSG00000004399.12	7307	1.02272	588.475	285.353	1.23293e-07	3-129614826-G-A	8008	204	251	0.307598	1	1.05069e-08	-0.160913	0.0274125	9.999e-05	5.78606e-05	4.66545e-05	0.000216878
ENSG00000260917.1	6609	1.05421	1051.09	294.704	9.31974e-08	10-112819235-G-A	-4255	295	406	0.498768	1	1.30872e-08	0.185164	0.0317617	0.00019998	5.79916e-05	4.67529e-05	0.000131659
ENSG00000215271.7	7558	1.02541	1407.88	302.337	5.30637e-08	14-23278730-G-C	-7387	191	227	0.27887	1	1.07165e-08	-0.288508	0.0491793	9.999e-05	5.80409e-05	4.67781e-05	9.13028e-05
ENSG00000177302.14	4574	1.04806	553.31	291.533	1.67383e-07	17-18272688-A-AT	-42319	262	325	0.398515	1	2.13022e-08	-0.125227	0.0218178	0.00019998	5.80325e-05	4.67781e-05	0.000246249
ENSG00000158158.11	2892	1.06848	227.978	275.79	4.9271e-07	2-96757889-T-C	-3013	258	332	0.407635	1	3.10616e-08	0.290841	0.0513023	9.999e-05	5.84589e-05	4.71077e-05	0.000628637
ENSG00000238121.5	8561	1.04741	1454.51	301.904	6.378e-08	13-30380786-G-A	3641	189	218	0.267157	1	1.28147e-08	0.262316	0.0449659	9.999e-05	5.85022e-05	4.71353e-05	9.35306e-05
ENSG00000147459.17	8087	1.06039	1017.83	293.815	1.02848e-07	8-25356541-C-T	171818	243	293	0.359069	1	1.39131e-08	0.0749625	0.0128834	9.999e-05	5.86016e-05	4.72081e-05	0.000138074
ENSG00000106263.17	10232	1.05246	1298.24	292.428	7.53117e-08	7-2370847-G-A	16761	189	238	0.291667	1	9.01992e-09	0.103217	0.0175005	0.00019998	5.88612e-05	4.74099e-05	0.000106132
ENSG00000154874.15	4258	1.03824	485.416	291.415	1.77099e-07	17-18587096-A-G	-38512	264	342	0.419118	1	2.25712e-08	-0.299273	0.0522391	9.999e-05	5.91084e-05	4.76016e-05	0.000273742
ENSG00000177576.11	8127	1.02581	1008.99	292.941	7.577e-08	18-49300826-A-G	-186426	23	23	0.0282555	1	9.35741e-09	-0.418033	0.0709584	0.00019998	5.91952e-05	4.76641e-05	0.000127529
ENSG00000140950.15	13229	1.0545	2653.67	297.215	3.79256e-08	16-84504852-C-G	-49181	136	150	0.183824	1	5.50219e-09	0.426753	0.0712739	9.999e-05	5.94975e-05	4.79002e-05	5.21899e-05
ENSG00000173611.17	6362	1.03877	616.363	290.189	1.41877e-07	9-125220496-CT-C	77000	278	367	0.45086	1	1.63514e-08	-0.0852903	0.0147338	9.999e-05	5.98546e-05	4.81802e-05	0.000215886
ENSG00000239480.1	6074	1.03397	610.447	289.45	1.36931e-07	7-102429137-A-G	-5643	62	63	0.0772059	1	1.50524e-08	-0.631726	0.108843	9.999e-05	5.98708e-05	4.81858e-05	0.000215303
ENSG00000211584.13	8296	1.02803	824.715	292.983	9.64607e-08	12-47805261-T-G	51345	97	105	0.12963	1	1.23403e-08	-0.249626	0.0427398	9.999e-05	6.03248e-05	4.85436e-05	0.000156928
ENSG00000243238.1	3811	1.02863	275.727	280.056	2.90649e-07	2-89244990-A-G	-606	122	137	0.169554	1	2.11304e-08	0.24631	0.0429023	9.999e-05	6.04248e-05	4.86016e-05	0.000470029
ENSG00000150527.16	8106	1.064	518.764	280.241	2.14557e-07	14-39305333-G-A	40049	37	37	0.0453431	1	1.49006e-08	0.330954	0.0570032	9.999e-05	6.04189e-05	4.86016e-05	0.000273309
ENSG00000008838.19	6270	1.06956	687.578	289.265	1.70146e-07	17-40013326-T-TA	-47889	235	290	0.355556	1	1.912e-08	-0.113462	0.0196991	0.00019998	6.04249e-05	4.86016e-05	0.000209051
ENSG00000226380.9	7107	1.01133	1175.2	300.574	5.7877e-08	7-130883860-TC-T	-29450	154	175	0.214461	1	1.06884e-08	-0.215046	0.0366538	0.00019998	6.07156e-05	4.88279e-05	0.000105369
ENSG00000100099.20	9362	1.03886	1822.92	300.846	4.87848e-08	22-26458822-A-G	-25014	303	387	0.474937	1	8.98168e-09	-0.165697	0.0280904	9.999e-05	6.08539e-05	4.89315e-05	7.30189e-05
ENSG00000178966.16	8000	1.04808	883.206	289.062	1.10518e-07	9-83894415-T-C	-86296	206	228	0.279703	1	1.15044e-08	0.148901	0.0254381	9.999e-05	6.13053e-05	4.92869e-05	0.000154286
ENSG00000225979.1	5477	1.02932	468.117	290.665	1.75567e-07	2-197280193-C-T	-31200	237	286	0.351351	1	2.14372e-08	0.371736	0.0647793	0.00019998	6.15907e-05	4.95087e-05	0.000277384
ENSG00000279605.1	7528	1.04179	986.972	294.56	9.45352e-08	8-143563789-A-G	-14825	139	150	0.184275	1	1.31913e-08	0.206385	0.0354107	0.00019998	6.21665e-05	4.99638e-05	0.000135876
ENSG00000132406.11	11272	1.0535	1786.56	295.774	5.82099e-08	4-4261212-T-C	13000	197	227	0.278186	1	8.18347e-09	-0.194757	0.0329224	9.999e-05	6.2186e-05	4.99653e-05	7.73249e-05
ENSG00000167004.12	3757	1.03345	275.606	280.851	3.13073e-07	15-43764847-A-G	18455	234	297	0.364865	1	2.41549e-08	-0.101984	0.017841	0.00019998	6.21875e-05	4.99653e-05	0.000476159
ENSG00000273691.1	8010	1.05336	1166.38	297.19	8.92117e-08	15-90022590-A-C	-2365	298	380	0.46683	1	1.4325e-08	-0.362422	0.0623451	0.00019998	6.23088e-05	5.00549e-05	0.000118394
ENSG00000076356.6	7585	1.03028	1124.63	300.425	7.47921e-08	1-208538680-G-C	294360	53	56	0.0686275	1	1.4084e-08	-0.382111	0.0656967	9.999e-05	6.24821e-05	5.01864e-05	0.00011576
ENSG00000170128.4	7908	1.03412	1207.6	299.362	7.22576e-08	1-200905101-G-C	32146	130	151	0.185961	1	1.27788e-08	0.271799	0.0465873	0.00019998	6.24974e-05	5.01909e-05	0.000108886
ENSG00000108733.9	5800	1.03594	824.146	296.019	1.07764e-07	17-35612880-GCACACACACA-G	34017	305	398	0.488778	1	1.65923e-08	0.262656	0.0453949	9.999e-05	6.25299e-05	5.02016e-05	0.000160292
ENSG00000141664.9	7955	1.03698	1078.11	298.019	8.31845e-08	18-62571435-C-T	48428	272	364	0.446078	1	1.38738e-08	0.154497	0.0265502	9.999e-05	6.25267e-05	5.02016e-05	0.000122864
ENSG00000132716.18	7639	1.04068	976.831	294.58	9.51971e-08	1-160243406-C-CT	-18994	284	351	0.430731	1	1.33108e-08	-0.214566	0.0368247	9.999e-05	6.26218e-05	5.02676e-05	0.000136898
ENSG00000143401.14	3939	1.05019	352.29	286.328	2.88967e-07	1-150161365-T-A	-74791	151	172	0.211302	1	2.9929e-08	0.122433	0.0215698	0.00019998	6.27801e-05	5.03869e-05	0.000388804
ENSG00000101152.10	6002	1.05123	831.341	289.256	1.23962e-07	20-63916268-A-G	21086	178	210	0.257985	1	1.32768e-08	-0.0812186	0.013938	9.999e-05	6.29542e-05	5.05188e-05	0.000165219
ENSG00000268810.1	7279	1.02587	1270.71	302.137	6.43448e-08	19-46375372-G-A	-7797	167	199	0.244472	1	1.31077e-08	-0.361491	0.0620106	9.999e-05	6.33798e-05	5.08525e-05	0.00010128
ENSG00000244273.1	4836	1.01512	677.99	303.123	1.09116e-07	7-142693032-T-C	-29326	278	376	0.461823	1	2.4724e-08	-0.378132	0.0662007	0.00019998	6.3653e-05	5.10638e-05	0.000184497
ENSG00000127081.13	7677	1.05407	530.191	282.356	2.02493e-07	9-92912331-C-G	34293	50	54	0.0661765	1	1.57552e-08	0.312947	0.0539973	9.999e-05	6.39597e-05	5.13019e-05	0.000260897
ENSG00000164031.16	8452	1.03367	553.289	283.695	1.61017e-07	4-99892680-A-ATTT	-54046	98	107	0.132099	1	1.3018e-08	0.0969176	0.0166217	9.999e-05	6.41394e-05	5.14381e-05	0.000237354
ENSG00000112053.13	7168	1.0492	757.228	289.065	1.36314e-07	6-35999281-A-G	-25587	251	335	0.410539	1	1.46483e-08	0.131209	0.022587	0.00019998	6.43104e-05	5.15674e-05	0.000180458
ENSG00000242887.1	8490	1.05901	813.977	289.227	1.39011e-07	14-105864670-T-C	35	161	186	0.229064	1	1.5122e-08	0.174103	0.0300014	9.999e-05	6.44876e-05	5.17015e-05	0.000172057
ENSG00000152213.3	6704	1.03511	586.236	284.819	1.55223e-07	13-49621075-C-T	-7224	264	328	0.401961	1	1.33205e-08	0.106818	0.0183331	9.999e-05	6.46426e-05	5.18177e-05	0.000224855
ENSG00000135378.3	7135	1.07081	794.021	289.679	1.5888e-07	11-32848983-A-AAAAC	19040	144	169	0.208128	1	1.80896e-08	0.183693	0.0318357	9.999e-05	6.47281e-05	5.18782e-05	0.000181587
ENSG00000126243.8	7151	1.02737	985.267	297.944	8.59795e-08	19-35858834-G-C	-76524	39	40	0.0490196	1	1.43354e-08	0.353444	0.0608021	9.999e-05	6.47689e-05	5.1903e-05	0.000131132
ENSG00000235423.8	7053	1.04942	583.059	285.432	1.79423e-07	12-123357602-ATGGTGGCGGGTGCC-A	96632	47	49	0.0601966	1	1.63439e-08	0.875295	0.151204	9.999e-05	6.50854e-05	5.21486e-05	0.000234485
ENSG00000180644.7	9294	1.03263	1764.68	302.879	5.08854e-08	10-69621822-AT-A	-980953	228	274	0.336609	1	1.05472e-08	0.0908515	0.0154789	9.999e-05	6.53236e-05	5.23314e-05	7.42263e-05
ENSG00000132286.11	9614	1.01587	1367.71	301.529	5.61422e-08	11-6500161-C-T	18681	298	399	0.490172	1	1.09021e-08	-0.152057	0.0259336	9.999e-05	6.56209e-05	5.25614e-05	9.16429e-05
ENSG00000169490.16	5591	1.02261	693.861	298.663	1.18788e-07	8-38990440-G-T	-6384	242	286	0.35049	1	2.13919e-08	0.215622	0.037572	9.999e-05	6.5991e-05	5.28497e-05	0.000183888
ENSG00000185664.14	6237	1.06192	639.179	288.93	1.86022e-07	12-55919892-C-CA	-53425	153	166	0.204433	1	2.07919e-08	0.292782	0.0509702	0.00019998	6.61062e-05	5.29338e-05	0.000220694
ENSG00000236008.1	6924	1.04094	1298.12	304.482	7.57393e-08	2-8583829-A-T	37	166	187	0.22973	1	1.78127e-08	-0.263006	0.0455587	9.999e-05	6.61904e-05	5.29931e-05	0.000103087
ENSG00000233746.1	8478	1.01669	949.53	297.266	8.25794e-08	20-23129246-C-G	-3375	77	84	0.102941	1	1.31938e-08	-0.565551	0.0970352	0.00019998	6.6488e-05	5.32231e-05	0.00013229
ENSG00000104738.16	3841	1.03552	288.853	283.197	3.27258e-07	8-47972876-T-A	12691	102	111	0.136029	1	2.9067e-08	-0.228483	0.0402145	9.999e-05	6.69746e-05	5.36044e-05	0.000456768
ENSG00000125249.6	6789	1.01356	1112.14	300.349	6.91186e-08	13-97438754-T-C	4532	240	310	0.379902	1	1.28504e-08	-0.145361	0.0249198	9.999e-05	6.72101e-05	5.37846e-05	0.00011201
ENSG00000131771.13	5847	1.05471	760.861	294.498	1.5065e-07	17-39635234-A-C	8494	135	151	0.185504	1	2.22594e-08	0.462988	0.0807797	9.999e-05	6.81074e-05	5.44943e-05	0.000182105
ENSG00000278857.1	1071	0.998648	108.77	292.935	6.18853e-07	2-90069098-C-A	-90742	244	313	0.384328	1	1.01639e-07	0.270148	0.0496326	9.999e-05	6.82288e-05	5.4583e-05	0.00109945
ENSG00000101265.15	9700	1.02634	1706.66	300.093	5.20097e-08	20-4814343-G-A	-9302	260	306	0.375921	1	9.23994e-09	0.0698914	0.011859	9.999e-05	6.864e-05	5.49036e-05	7.55018e-05
ENSG00000224429.7	9209	1.02728	1522.32	301.196	5.88996e-08	13-21325971-T-C	-22750	291	384	0.470588	1	1.1284e-08	-0.322296	0.0550274	0.00019998	6.87207e-05	5.49597e-05	8.48531e-05
ENSG00000100592.15	6813	1.0419	511.09	281.23	2.01328e-07	14-59191878-G-A	3198	77	81	0.0992647	1	1.46488e-08	0.284839	0.0490338	9.999e-05	6.87684e-05	5.49894e-05	0.000262442
ENSG00000047056.14	8413	1.03315	1150.4	297.025	8.24802e-08	10-1033139-AT-A	-16399	26	27	0.0330882	1	1.2999e-08	0.510861	0.0876107	0.00019998	6.88026e-05	5.50082e-05	0.000114011
ENSG00000174292.12	8096	1.05963	1414.33	297.106	8.57021e-08	17-7390396-C-T	9862	193	244	0.29902	1	1.36314e-08	0.200319	0.0344055	9.999e-05	6.89539e-05	5.51207e-05	9.918e-05
ENSG00000197608.11	10590	1.02563	1734.21	299.996	5.11923e-08	19-51730327-CAG-C	-365438	17	17	0.0208845	1	9.02905e-09	0.70142	0.11893	9.999e-05	6.91239e-05	5.52481e-05	7.41662e-05
ENSG00000269903.1	5881	1.02278	669.157	297.433	1.29501e-07	12-57749071-C-A	-65423	208	248	0.303922	1	2.20368e-08	0.306305	0.0534249	9.999e-05	6.93415e-05	5.54135e-05	0.000190763
ENSG00000266947.1	7037	1.03647	1066.13	297.755	9.25678e-08	17-35219913-T-C	-23050	135	139	0.170343	1	1.54061e-08	-0.230199	0.0396912	0.00019998	6.93884e-05	5.54425e-05	0.000124083
ENSG00000169129.14	6484	1.03829	737.31	289.937	1.36694e-07	10-114304769-G-A	-99987	59	67	0.0821078	1	1.54452e-08	0.522188	0.0900437	0.00029997	6.96801e-05	5.5667e-05	0.000180258
ENSG00000277715.1	7062	1.0353	874.776	294.113	1.12753e-07	12-106241094-A-T	-9665	198	236	0.289216	1	1.57011e-08	-0.263887	0.0455274	0.00029997	7.01345e-05	5.60214e-05	0.000150769
ENSG00000261485.1	8475	1.02932	1113.57	295.238	8.38991e-08	13-28194970-ACTTATT-A	56777	32	32	0.0392157	1	1.19802e-08	0.715015	0.122308	9.999e-05	7.02732e-05	5.6115e-05	0.000116619
ENSG00000105372.6	6082	1.06548	694.733	290.211	1.87075e-07	19-41867452-C-G	7534	303	392	0.481572	1	2.24794e-08	-0.0822025	0.0143468	9.999e-05	7.02642e-05	5.6115e-05	0.00020484
ENSG00000232586.1	7345	1.02987	778.455	293.203	1.2156e-07	1-180954459-G-A	-428	99	110	0.134804	1	1.62475e-08	0.470698	0.0812961	9.999e-05	7.08314e-05	5.6552e-05	0.000167051
ENSG00000170779.10	8346	1.02955	1251.98	300.112	7.57336e-08	14-105007566-C-T	-13582	131	150	0.183824	1	1.40365e-08	-0.285521	0.0490847	9.999e-05	7.11917e-05	5.6831e-05	0.000103788
ENSG00000111801.15	7418	1.05353	416.205	279.833	2.87588e-07	6-26414145-G-C	-26327	77	89	0.109069	1	2.05986e-08	-0.396709	0.0690419	0.00029997	7.20939e-05	5.75423e-05	0.000331888
ENSG00000152433.14	8169	1.06346	1050.18	289.18	1.24664e-07	19-57390180-G-T	26703	153	172	0.211823	1	1.33049e-08	0.387704	0.0665385	0.00039996	7.21681e-05	5.75927e-05	0.000134844
ENSG00000167272.10	7284	1.05334	695.209	285.578	1.72208e-07	12-120597671-G-A	16273	274	355	0.436118	1	1.57125e-08	0.153648	0.0265088	9.999e-05	7.22433e-05	5.76438e-05	0.000198613
ENSG00000170100.13	9176	1.03396	1145.18	288.311	8.75824e-08	16-89237195-A-T	19492	145	180	0.220588	1	8.41996e-09	0.31746	0.0537114	0.00019998	7.22914e-05	5.76734e-05	0.000114772
ENSG00000139835.13	7826	1.04702	1050.4	292.742	1.07856e-07	13-113361210-TAAAAAA-T	-2938	298	384	0.470588	1	1.38188e-08	-0.394877	0.0678508	0.00019998	7.23939e-05	5.77463e-05	0.000129383
ENSG00000100601.9	8768	1.02514	1046.64	292.634	8.8415e-08	14-77659635-G-A	-48385	77	81	0.0997537	1	1.09561e-08	0.423679	0.0722705	9.999e-05	7.24792e-05	5.78055e-05	0.000122724
ENSG00000136274.8	7125	1.03433	865.29	297.771	1.16792e-07	7-45080854-C-T	-8060	259	315	0.386029	1	1.99964e-08	-0.371696	0.0646266	0.00029997	7.25983e-05	5.78916e-05	0.00015204
ENSG00000163932.13	6098	1.05779	580.062	281.808	2.16312e-07	3-53173729-C-T	17720	270	333	0.409091	1	1.6494e-08	0.0658288	0.011375	9.999e-05	7.2777e-05	5.80252e-05	0.000240701
ENSG00000064601.16	7293	1.05231	796.049	288.143	1.50172e-07	20-45942678-G-A	52534	114	124	0.153465	1	1.55359e-08	-0.128399	0.0221447	9.999e-05	7.28381e-05	5.8065e-05	0.000173009
ENSG00000279561.2	867	1.02347	207.541	303.131	4.42707e-07	9-41274285-A-G	288	285	402	0.49375	1	1.15236e-07	-0.273763	0.0505232	9.999e-05	7.31284e-05	5.82875e-05	0.000616026
ENSG00000188612.11	7800	1.03494	1179.7	296.484	8.73843e-08	17-75176617-AAAC-A	-6366	210	242	0.296569	1	1.34548e-08	-0.143838	0.0246945	0.00029997	7.36719e-05	5.87117e-05	0.000111697
ENSG00000153827.13	8338	1.06325	1098.24	294.44	1.21335e-07	2-229949538-T-TACAC	26299	224	271	0.332924	1	1.73731e-08	0.0867199	0.0150099	9.999e-05	7.36848e-05	5.8713e-05	0.000128876
ENSG00000140740.10	3959	1.02412	775.093	301.289	1.20729e-07	16-21714191-ATTTC-A	-238469	9	9	0.0110565	1	2.50773e-08	-0.733037	0.128394	0.00019998	7.4043e-05	5.89894e-05	0.000165272
ENSG00000176208.8	5764	1.04696	584.483	288.261	1.98036e-07	17-30827403-C-T	-4567	125	133	0.163391	1	2.1524e-08	0.246612	0.0429805	9.999e-05	7.40849e-05	5.90137e-05	0.000232465
ENSG00000185189.17	7224	1.05086	917.302	292.556	1.32483e-07	8-144067863-G-A	226889	18	19	0.0232843	1	1.72777e-08	0.729787	0.126292	0.00019998	7.51324e-05	5.9839e-05	0.000149597
ENSG00000177710.5	9394	1.04109	985.969	284.493	1.13185e-07	8-11358108-C-G	27220	236	288	0.353448	1	9.03416e-09	0.397894	0.0674666	9.999e-05	7.54138e-05	6.00538e-05	0.000135771
ENSG00000115274.14	6521	1.05327	881.354	293.617	1.42131e-07	2-74519195-A-T	64172	199	264	0.323529	1	1.98527e-08	-0.215928	0.0375345	9.999e-05	7.58222e-05	6.03699e-05	0.000156643
ENSG00000235530.6	4042	1.04446	556.054	293.445	2.09524e-07	17-21187224-A-G	-30865	131	141	0.172794	1	3.05359e-08	0.44768	0.078923	0.00039996	7.63871e-05	6.08103e-05	0.000242803
ENSG00000211454.13	8823	1.05296	1268.63	295.765	9.92272e-08	1-19436611-T-C	162417	21	22	0.0269608	1	1.49085e-08	1.14365	0.196983	9.999e-05	7.64318e-05	6.08366e-05	0.000108745
ENSG00000204610.12	19112	1.07448	429.588	262.111	3.55836e-07	6-30162679-A-G	-527	29	30	0.0367647	1	9.01582e-09	0.919083	0.155829	9.999e-05	7.68528e-05	6.11623e-05	0.000338607
ENSG00000142534.6	8221	1.03695	1359.48	301.738	8.12056e-08	19-49501242-C-T	4868	117	133	0.16299	1	1.65777e-08	-0.118825	0.020536	9.999e-05	7.75818e-05	6.1733e-05	9.74303e-05
ENSG00000038210.12	8106	1.02695	1478.1	303.615	6.81746e-08	4-25146514-G-T	-87461	126	136	0.166667	1	1.5146e-08	0.156492	0.0269679	9.999e-05	7.77209e-05	6.18342e-05	8.73171e-05
ENSG00000100068.11	8763	1.01993	1537.69	300.945	6.22784e-08	22-25318609-A-G	-86768	183	216	0.265356	1	1.18349e-08	0.331767	0.0567292	0.00019998	7.89536e-05	6.28054e-05	8.23975e-05
ENSG00000275342.4	6756	1.03438	781.865	289.395	1.40415e-07	8-8383806-G-A	-2692	248	303	0.371324	1	1.54451e-08	0.119164	0.0205481	9.999e-05	7.9055e-05	6.28764e-05	0.000168282
ENSG00000121797.9	7023	1.0443	471.301	280.339	2.56435e-07	3-46349639-C-T	-57524	29	32	0.039312	1	1.85147e-08	-0.635289	0.110184	9.999e-05	7.94897e-05	6.32125e-05	0.000286341
ENSG00000274414.1	7425	1.05827	458.66	282.177	2.98696e-07	20-25241709-T-C	-3520	298	400	0.490196	1	2.46466e-08	0.394231	0.0690121	0.00019998	7.95133e-05	6.32216e-05	0.000304758
ENSG00000186111.9	9126	1.04253	1836.88	298.576	6.49829e-08	19-3633194-A-G	-67285	107	117	0.143382	1	1.08652e-08	-0.160546	0.0273786	9.999e-05	7.97936e-05	6.34348e-05	7.31475e-05
ENSG00000164296.6	7388	1.06511	1083.65	293.887	1.34884e-07	5-150029018-A-G	28698	285	408	0.5	1	1.89912e-08	-0.294595	0.0511359	9.999e-05	7.99038e-05	6.35127e-05	0.000131211
ENSG00000198836.8	8969	1.05959	1391.32	296.415	1.01125e-07	3-193634282-C-CAA	41138	207	240	0.294776	1	1.57916e-08	-0.120399	0.0207758	9.999e-05	8.07798e-05	6.41991e-05	0.000100811
ENSG00000187605.15	5803	1.04132	649.309	289.189	1.84043e-07	2-73975088-C-A	-11316	18	18	0.0220588	1	2.08374e-08	-0.33366	0.0580906	0.00019998	8.08087e-05	6.42123e-05	0.000206278
ENSG00000264659.1	8625	1.02944	1377.37	296.924	7.78406e-08	17-74695746-C-T	18146	27	27	0.0330882	1	1.21129e-08	1.05489	0.180509	9.999e-05	8.08785e-05	6.4258e-05	9.43135e-05
ENSG00000187486.5	6682	1.05195	760.353	294.296	1.74384e-07	11-17400313-A-G	10982	246	312	0.382353	1	2.59741e-08	0.369531	0.0647995	9.999e-05	8.14974e-05	6.47397e-05	0.00018097
ENSG00000238152.2	9019	1.04684	1071.76	292.377	1.18473e-07	12-8395991-T-G	-19814	291	377	0.462121	1	1.5062e-08	-0.317524	0.0547087	0.00019998	8.17133e-05	6.49013e-05	0.000126745
ENSG00000231784.8	8030	1.04913	1642.31	299.6	7.89907e-08	17-756131-G-A	3354	41	44	0.0540541	1	1.42975e-08	0.800001	0.137611	9.999e-05	8.17887e-05	6.49513e-05	8.31962e-05
ENSG00000151458.11	8127	1.04378	693.828	285.982	1.78351e-07	4-124699256-T-TA	-13476	151	176	0.22	1	1.67523e-08	-0.186575	0.0322556	0.00019998	8.1875e-05	6.50099e-05	0.000194258
ENSG00000133101.9	7708	1.00929	982.695	299.695	9.13222e-08	13-36451779-G-A	20259	211	245	0.300245	1	1.6887e-08	0.346025	0.0598371	0.00019998	8.19728e-05	6.50732e-05	0.00012532
ENSG00000166503.8	4659	1.06223	344.361	273.218	4.2397e-07	15-83090132-C-T	-117886	234	274	0.335784	1	2.22963e-08	0.150056	0.0261824	0.00019998	8.19797e-05	6.50732e-05	0.00040989
ENSG00000136068.14	6609	1.04469	558.321	288.018	2.23875e-07	3-58075577-T-C	67177	208	253	0.310049	1	2.44621e-08	0.140039	0.0245084	0.00019998	8.20305e-05	6.51036e-05	0.000241958
ENSG00000086589.11	8136	1.04501	1240.05	297.455	1.01385e-07	5-150700570-C-T	-537	25	27	0.0330882	1	1.6776e-08	-0.339102	0.0586276	0.00019998	8.22763e-05	6.52787e-05	0.000109039
ENSG00000103549.21	3924	1.00969	479.39	294.315	1.88608e-07	16-30774503-C-T	11385	66	67	0.0823096	1	2.84116e-08	-0.163837	0.0288147	9.999e-05	8.22712e-05	6.52787e-05	0.000257153
ENSG00000132155.11	8320	1.04574	1147.98	294.102	1.1064e-07	3-12608077-A-G	-56149	252	325	0.399263	1	1.53585e-08	0.0744487	0.0128353	9.999e-05	8.25905e-05	6.5518e-05	0.000118001
ENSG00000164663.14	7250	1.05643	1160.7	296.61	1.23047e-07	6-41782158-T-C	-113203	185	211	0.258621	1	1.98962e-08	0.227712	0.0395857	0.00019998	8.45245e-05	6.7042e-05	0.000119892
ENSG00000228201.1	7591	1.02943	1398.31	299.716	8.03832e-08	16-663438-GA-G	14238	277	375	0.460591	1	1.46715e-08	-0.386072	0.0664638	9.999e-05	8.49199e-05	6.73454e-05	9.28973e-05
ENSG00000174151.14	6611	1.03352	1032.12	298.735	1.1398e-07	1-109516708-G-A	22656	170	201	0.246929	1	2.05085e-08	-0.178023	0.030978	9.999e-05	8.56108e-05	6.78829e-05	0.000127198
ENSG00000163512.13	7949	1.02693	1075.18	298.571	1.03131e-07	3-28348860-A-G	-267	306	402	0.493842	1	1.8181e-08	0.150561	0.0260979	9.999e-05	8.57603e-05	6.79808e-05	0.00012003
ENSG00000125900.12	9072	1.01984	1983.05	306.66	5.2324e-08	20-1529402-C-T	-29441	180	214	0.262255	1	1.3386e-08	0.192074	0.0329704	0.00019998	8.57539e-05	6.79808e-05	6.38786e-05
ENSG00000055118.14	8578	1.03835	1438.74	297.468	8.565e-08	7-150985984-GGGAAGGCTTCACAAGGGA-G	7669	211	262	0.322222	1	1.39005e-08	0.267214	0.0459233	0.00019998	8.58032e-05	6.80017e-05	9.23963e-05
ENSG00000211897.8	8341	1.06062	832.55	288.273	1.80524e-07	14-105753554-C-T	-17851	264	370	0.454434	1	1.93563e-08	-0.223646	0.0388444	9.999e-05	8.58129e-05	6.80017e-05	0.000168892
ENSG00000232810.3	20528	1.08521	488.044	259.369	3.80406e-07	6-31550577-G-A	-24990	222	262	0.321867	1	8.20211e-09	0.253167	0.0427991	0.00019998	8.59228e-05	6.80784e-05	0.000305861
ENSG00000213463.4	7768	1.03902	819.849	292.806	1.51793e-07	14-70427912-C-T	10851	271	358	0.438725	1	2.04518e-08	-0.1071	0.0186349	9.999e-05	8.61467e-05	6.82454e-05	0.000162413
ENSG00000145425.9	5974	1.04335	421.168	282.918	3.07867e-07	4-151146308-T-A	46735	82	86	0.105651	1	2.66341e-08	-0.101745	0.0178563	0.00019998	8.63143e-05	6.83605e-05	0.000319645
ENSG00000137486.16	6176	1.04789	789.912	292.845	1.70985e-07	11-75279661-A-T	-72044	55	57	0.0698529	1	2.34647e-08	0.246252	0.0430384	9.999e-05	8.63183e-05	6.83605e-05	0.000172422
ENSG00000138138.13	5773	1.05167	655.633	288.526	2.13401e-07	10-87753082-T-C	-88261	201	239	0.293612	1	2.38115e-08	-0.0830361	0.0145195	9.999e-05	8.64657e-05	6.84668e-05	0.000209721
ENSG00000110917.7	7345	1.04917	728.379	288.931	1.88331e-07	12-120911883-A-C	225014	147	179	0.219902	1	2.10897e-08	-0.190984	0.0332636	0.00029997	8.66878e-05	6.86322e-05	0.000187594
ENSG00000127666.9	8658	1.03059	1698.82	301.66	6.82455e-08	19-4838044-A-G	6340	296	386	0.473039	1	1.36241e-08	-0.151833	0.0260773	9.999e-05	8.67116e-05	6.86407e-05	7.6696e-05
ENSG00000134987.11	7641	1.03318	700.99	288.572	1.70137e-07	5-111121397-C-T	29681	102	111	0.136029	1	1.8385e-08	-0.138958	0.0240953	9.999e-05	8.71116e-05	6.89467e-05	0.000187112
ENSG00000183423.11	7584	1.04747	909.404	295.768	1.49552e-07	4-109820454-A-G	-27748	134	152	0.186732	1	2.36606e-08	-0.46453	0.0812099	9.999e-05	8.72858e-05	6.90741e-05	0.000149612
ENSG00000130529.15	8323	1.03569	1168.06	294.347	1.05426e-07	19-49201138-G-GC	43397	197	229	0.281327	1	1.47437e-08	0.317152	0.0546074	0.00019998	8.79254e-05	6.95697e-05	0.00011303
ENSG00000187134.13	10445	1.04288	1429.17	298.833	9.25438e-08	10-5001312-G-A	38059	81	86	0.105392	1	1.63467e-08	0.552967	0.0955237	0.00019998	8.85012e-05	7.00146e-05	9.40997e-05
ENSG00000272426.1	7129	1.03958	1022.11	298.499	1.25676e-07	1-16877359-G-C	-27417	81	85	0.106784	1	2.2578e-08	-0.636976	0.111188	9.999e-05	8.8559e-05	7.00497e-05	0.000130465
ENSG00000179593.15	7452	1.03583	1202.03	296.12	1.03362e-07	17-8052705-C-T	13688	78	83	0.103234	1	1.59219e-08	-0.315154	0.0543964	9.999e-05	8.86267e-05	7.00926e-05	0.000109874
ENSG00000254615.2	6901	1.05109	611.96	288.366	2.33513e-07	8-106271361-C-T	1217	62	67	0.0821078	1	2.61837e-08	-0.443884	0.0778582	0.00019998	8.88863e-05	7.02872e-05	0.000224359
ENSG00000213999.15	6819	1.03709	842.384	296.56	1.4981e-07	19-19171714-G-A	1425	297	385	0.472973	1	2.47477e-08	-0.113165	0.0198128	9.999e-05	8.9002e-05	7.0368e-05	0.000157291
ENSG00000169442.8	5430	1.02663	630.796	296.095	1.81836e-07	1-26304616-G-A	-13341	101	108	0.132353	1	3.00036e-08	0.131702	0.0232046	9.999e-05	8.90518e-05	7.03967e-05	0.000204415
ENSG00000099917.17	6923	1.04947	1164.91	297.492	1.21505e-07	22-20555354-C-T	59441	75	80	0.0995025	1	2.05856e-08	-0.153127	0.026649	9.999e-05	8.93396e-05	7.06135e-05	0.000117388
ENSG00000204983.13	4818	1.02474	620.865	295.92	1.82848e-07	7-142725898-C-T	-23570	300	405	0.497537	1	2.99097e-08	0.359875	0.0634002	9.999e-05	8.97096e-05	7.08951e-05	0.000206661
ENSG00000213830.3	4034	1.03801	443.61	289.423	2.90159e-07	5-69314611-G-C	974	267	333	0.408088	1	3.56268e-08	0.328596	0.058227	9.999e-05	9.00666e-05	7.11664e-05	0.000299362
ENSG00000186529.15	9440	1.05185	1111.42	293.415	1.32607e-07	19-15584290-T-G	-56607	59	61	0.0747549	1	1.81464e-08	-0.196195	0.0340058	9.999e-05	9.11712e-05	7.20283e-05	0.00012378
ENSG00000232202.1	7842	1.02482	872.513	290.458	1.32744e-07	2-42810532-C-T	-17085	188	218	0.267241	1	1.53838e-08	-0.425621	0.0733828	0.00019998	9.15004e-05	7.22774e-05	0.000147092
ENSG00000169018.5	6047	1.03424	713.454	290.124	1.77168e-07	15-68282257-GTGT-G	4454	190	224	0.275184	1	2.10176e-08	-0.115172	0.0200572	9.999e-05	9.15797e-05	7.23291e-05	0.00018435
ENSG00000132570.14	6143	1.03733	848.02	295.803	1.53349e-07	5-134894830-C-T	-10076	23	25	0.0306373	1	2.43841e-08	0.592785	0.103734	9.999e-05	9.16156e-05	7.23464e-05	0.000156339
ENSG00000006194.9	7442	1.04056	1115.53	294.836	1.20052e-07	16-3278159-T-TAA	-4784	202	239	0.293103	1	1.75484e-08	0.163771	0.0283554	0.00019998	9.16337e-05	7.23497e-05	0.000119841
ENSG00000137075.17	6653	1.05884	906.271	292.141	1.76018e-07	9-36401198-G-GGGGGC	-86350	122	136	0.169576	1	2.33312e-08	-0.14467	0.02528	0.00019998	9.29172e-05	7.33519e-05	0.000154471
ENSG00000189430.12	9640	1.05032	2027.53	299.508	7.31075e-08	19-54897027-T-C	-9123	220	267	0.327889	1	1.3052e-08	0.219714	0.0376848	0.00019998	9.30299e-05	7.34298e-05	6.75933e-05
ENSG00000163249.11	7073	1.04122	824.311	290.385	1.66364e-07	2-207703122-C-T	-8418	113	131	0.160934	1	1.98423e-08	-0.303235	0.0527102	9.999e-05	9.33489e-05	7.36704e-05	0.000162448
ENSG00000231130.1	17374	1.06894	378.781	265.15	4.62041e-07	6-29943337-G-A	46683	269	349	0.427696	1	1.51959e-08	-0.381798	0.0658014	0.00019998	9.34841e-05	7.37659e-05	0.000378862
ENSG00000113368.11	8463	1.04762	791.234	289.808	1.84765e-07	5-126808032-C-T	31409	20	21	0.0259259	1	2.16689e-08	-0.342901	0.0597753	9.999e-05	9.40227e-05	7.41796e-05	0.000172015
ENSG00000213699.8	5383	1.04587	592.806	287.012	2.43039e-07	2-26800873-TTTG-T	36589	228	259	0.318069	1	2.54326e-08	-0.173118	0.0303364	9.999e-05	9.41145e-05	7.42408e-05	0.00022857
ENSG00000099999.14	6473	1.05043	551.125	282.16	2.72364e-07	22-30375469-T-C	-46302	158	178	0.218137	1	2.20857e-08	-0.298603	0.0520854	0.00019998	9.41797e-05	7.4281e-05	0.000248704
ENSG00000205611.4	1398	1.01918	83.5548	288.93	1.35413e-06	20-31253145-G-A	964666	297	393	0.482801	1	2.04245e-07	0.33399	0.0629423	9.999e-05	9.42703e-05	7.43412e-05	0.00151215
ENSG00000134444.13	7789	1.05023	1090.77	297.441	1.37702e-07	18-62209647-C-CAAA	22389	129	145	0.178133	1	2.36151e-08	-0.106954	0.0186967	0.00019998	9.44171e-05	7.44457e-05	0.000125607
ENSG00000180855.15	7149	1.029	888.96	296.483	1.39635e-07	19-12514637-G-A	73525	162	187	0.22973	1	2.27735e-08	-0.275605	0.0481218	9.999e-05	9.44315e-05	7.44457e-05	0.00014596
ENSG00000105750.14	11186	1.03275	667.973	287.018	1.92418e-07	19-20839392-G-A	-83830	176	206	0.253071	1	1.94098e-08	0.223648	0.0388483	0.00019998	9.44906e-05	7.4481e-05	0.000196143
ENSG00000272109.1	7860	1.05055	645.194	291.165	2.33692e-07	5-96778846-G-A	-25507	299	405	0.497543	1	3.05592e-08	-0.367264	0.0647478	9.999e-05	9.45131e-05	7.44874e-05	0.000212514
ENSG00000135241.16	7346	1.03626	902.364	298.74	1.4756e-07	7-108519111-A-G	-9050	279	348	0.427518	1	2.73552e-08	-0.103567	0.018192	9.999e-05	9.48354e-05	7.47301e-05	0.00014652
ENSG00000104267.9	5340	1.05315	351.562	283.588	4.41993e-07	8-85916656-A-G	452804	272	352	0.432432	1	4.22592e-08	0.253638	0.0452029	9.999e-05	9.52412e-05	7.50314e-05	0.000392522
ENSG00000215154.6	7548	1.04276	1039.8	295.901	1.36332e-07	16-2605840-A-T	2490	27	27	0.0330882	1	2.14762e-08	-0.912108	0.158955	9.999e-05	9.52466e-05	7.50314e-05	0.000129294
ENSG00000280378.1	8071	1.03005	1274.71	299.853	9.921e-08	1-54053434-G-A	18554	54	60	0.0735294	1	1.86748e-08	-0.675512	0.117192	0.00019998	9.53168e-05	7.50753e-05	0.00010207
ENSG00000187554.11	6843	1.02787	730.176	290.491	1.70392e-07	1-223101459-G-A	-41823	211	251	0.308354	1	2.05152e-08	-0.129485	0.0225322	9.999e-05	9.56737e-05	7.5345e-05	0.000177172
ENSG00000172732.11	4667	1.05333	442.395	282.187	3.5431e-07	11-65873435-C-T	13373	262	326	0.39951	1	3.01534e-08	-0.129487	0.0228181	0.00019998	9.59598e-05	7.55589e-05	0.000312085
ENSG00000188981.10	10286	1.06287	1287.91	289.612	1.32488e-07	4-3164220-A-C	-80149	12	12	0.0147059	1	1.46276e-08	1.40746	0.242276	0.00019998	9.6172e-05	7.57145e-05	0.000109794
ENSG00000092439.13	7171	1.05493	549.857	284.41	2.8992e-07	15-50814107-A-ACT	127292	302	405	0.496324	1	2.69975e-08	0.07474	0.0131227	9.999e-05	9.625e-05	7.57645e-05	0.000252114
ENSG00000176597.11	7297	1.03285	809.318	289.151	1.62108e-07	3-183183917-A-AACAC	-69327	68	76	0.0933661	1	1.79691e-08	0.217012	0.0376021	0.00019998	9.64256e-05	7.58912e-05	0.000161932
ENSG00000100453.12	8719	1.01694	1137.12	300.75	1.00204e-07	14-24632191-A-G	-2076	93	98	0.120393	1	1.9824e-08	-0.213411	0.0370953	9.999e-05	9.69875e-05	7.63219e-05	0.000110542
ENSG00000170791.17	8392	1.03763	756.947	290.174	1.82502e-07	8-56200467-C-T	-11219	33	39	0.0477941	1	2.18058e-08	-0.384673	0.0670707	0.00019998	9.72691e-05	7.65128e-05	0.000175282
ENSG00000188026.12	7312	1.04271	776.626	289.54	1.86149e-07	12-123534508-G-T	790	170	190	0.23399	1	2.15309e-08	-0.246615	0.0429816	9.999e-05	9.72614e-05	7.65128e-05	0.000173081
ENSG00000125375.14	7013	1.03921	715.215	284.466	1.95928e-07	14-50328939-A-ATATG	16390	18	18	0.0225	1	1.71308e-08	-0.465786	0.0805841	9.999e-05	9.72743e-05	7.65128e-05	0.000186265
ENSG00000090487.10	5755	1.04178	476.241	285.565	3.0245e-07	15-65017104-A-T	26794	292	385	0.471814	1	3.02519e-08	-0.119807	0.0211146	9.999e-05	9.77408e-05	7.68681e-05	0.000281554
ENSG00000132256.18	11051	1.03965	1337.28	297.732	1.05859e-07	11-5669511-T-C	-269108	114	118	0.144963	1	1.78777e-08	-0.240337	0.0416368	9.999e-05	9.79107e-05	7.69901e-05	9.97361e-05
ENSG00000152127.8	7393	1.05144	861.994	289.324	1.82926e-07	2-134226499-A-G	106516	133	145	0.178133	1	2.08496e-08	-0.20273	0.0352961	9.999e-05	9.8254e-05	7.72367e-05	0.000159428
ENSG00000141127.14	4362	1.05748	467.114	288.261	3.55776e-07	17-18931858-A-G	75559	291	375	0.460494	1	4.23139e-08	0.150602	0.0268413	9.999e-05	9.82508e-05	7.72367e-05	0.000298656
ENSG00000224805.2	6819	1.04663	762.524	288.588	1.98249e-07	1-47180174-G-T	902	268	343	0.421376	1	2.19491e-08	0.242236	0.0422447	9.999e-05	9.82695e-05	7.72372e-05	0.000178047
ENSG00000161929.14	9263	1.03436	1588.74	302.22	8.53139e-08	17-5230439-C-T	-4421	234	305	0.373775	1	1.79696e-08	0.136721	0.0236899	0.00019998	9.83223e-05	7.7267e-05	8.28176e-05
ENSG00000185640.5	8089	1.04782	1094.64	296.668	1.39837e-07	12-52877646-C-T	43351	182	212	0.259804	1	2.30408e-08	0.367096	0.0641209	9.999e-05	9.8479e-05	7.73668e-05	0.000124404
ENSG00000167633.18	9480	1.01334	2437.46	311.24	4.58747e-08	19-54898137-C-T	81669	84	91	0.11152	1	1.48522e-08	-0.431646	0.0743385	9.999e-05	9.8467e-05	7.73668e-05	5.1079e-05
ENSG00000246705.4	7057	1.0207	864.769	297.69	1.38738e-07	12-14757043-C-T	-17340	129	135	0.171756	1	2.41375e-08	0.28721	0.0502432	0.00019998	9.86383e-05	7.74803e-05	0.000146809
ENSG00000282608.1	7906	1.05645	964.854	290.038	1.71575e-07	1-111501785-T-C	-1975	137	159	0.195332	1	2.01607e-08	-0.200836	0.0349284	9.999e-05	9.8779e-05	7.7579e-05	0.000144231
ENSG00000114331.13	9452	1.04052	1226.76	291.254	1.17547e-07	3-195303589-GTACATAAA-G	-139489	10	11	0.0135468	1	1.40061e-08	-0.261293	0.0449165	0.00019998	9.90024e-05	7.77427e-05	0.000108964
ENSG00000214309.4	5180	1.02444	454.913	285.367	2.75381e-07	7-100137741-C-T	11047	46	46	0.0565111	1	2.68243e-08	0.673863	0.118291	9.999e-05	9.9522e-05	7.81389e-05	0.000281813
ENSG00000149308.16	7314	1.02837	662.228	288.301	1.96593e-07	11-108444159-A-G	235575	273	351	0.431204	1	2.13904e-08	0.0902666	0.0157289	0.00019998	9.97692e-05	7.83213e-05	0.000195604
ENSG00000107537.13	10210	1.02982	2092.13	305.423	6.31916e-08	10-13283279-G-A	-19133	195	219	0.269231	1	1.53742e-08	0.307414	0.0530013	9.999e-05	9.99876e-05	7.84809e-05	6.21549e-05
ENSG00000146476.10	9006	1.04729	1418.38	298.029	1.0942e-07	6-151493710-CTAAA-C	41452	36	36	0.0441177	1	1.88558e-08	0.308286	0.0535002	9.999e-05	0.000100396	7.87895e-05	9.58846e-05
ENSG00000171621.13	6569	1.03952	970.425	292.313	1.49844e-07	1-9292724-ACGCGCCC-A	-156	214	256	0.314356	1	1.96085e-08	0.241158	0.0419035	0.00039996	0.000100794	7.90901e-05	0.000137393
ENSG00000121454.5	8441	1.06102	628.567	284.67	2.80586e-07	1-180269145-G-T	38859	267	349	0.428747	1	2.6367e-08	-0.208419	0.0365656	0.00019998	0.000101308	7.94809e-05	0.000223916
ENSG00000121897.14	8309	1.04653	1028.51	293.253	1.51265e-07	4-39461852-G-A	2963	48	52	0.0640394	1	2.08808e-08	-0.37125	0.0646394	0.00019998	0.000101366	7.95151e-05	0.000131971
ENSG00000187621.14	9713	1.03704	1958.63	307.653	7.33548e-08	14-95670438-C-A	19937	117	132	0.162162	1	2.03664e-08	0.228406	0.0397364	0.00019998	0.000101865	7.98938e-05	6.76436e-05
ENSG00000255112.2	8667	1.03401	1195.05	296.475	1.17272e-07	18-11917084-C-A	65688	97	106	0.129902	1	1.87121e-08	-0.131117	0.0227485	0.00029997	0.000102116	8.0079e-05	0.000109998
ENSG00000185909.14	3368	1.06172	209.661	278.202	8.59e-07	3-48828011-G-A	-343600	71	71	0.0872236	1	6.91887e-08	0.354922	0.0643309	9.999e-05	0.000102939	8.07114e-05	0.00067225
ENSG00000103037.11	8959	1.05021	1191.05	296.704	1.36922e-07	16-58629356-G-A	113877	40	42	0.051597	1	2.2546e-08	0.412152	0.07194	9.999e-05	0.000102954	8.07114e-05	0.000115027
ENSG00000115275.11	6564	1.05943	898.982	294.77	1.96632e-07	2-74465064-C-T	-346	33	33	0.0404412	1	3.05203e-08	-0.260076	0.0458489	0.00029997	0.000103029	8.0758e-05	0.000155954
ENSG00000183207.13	8656	1.01044	1628.58	308.274	7.00102e-08	19-49004285-A-G	10837	62	62	0.0761671	1	2.0008e-08	-0.185628	0.0322756	9.999e-05	0.000103244	8.09146e-05	7.58546e-05
ENSG00000136682.14	6956	1.02464	684.411	289.777	1.91238e-07	2-113461229-T-A	23538	166	194	0.237745	1	2.25034e-08	-0.186447	0.0325417	9.999e-05	0.000103888	8.14071e-05	0.000187428
ENSG00000166908.17	5707	1.03498	614.746	294.285	2.35626e-07	12-57596352-G-A	5178	148	166	0.203931	1	3.64857e-08	-0.18413	0.0326538	0.00019998	0.000104716	8.20434e-05	0.000214355
ENSG00000228168.1	7898	1.03446	807.197	295.264	1.79198e-07	3-39277797-A-G	-57182	11	11	0.0134804	1	2.82254e-08	1.1803	0.207539	0.00029997	0.00010507	8.23089e-05	0.000163035
ENSG00000186648.14	7849	1.02963	1283.86	301.447	1.07902e-07	14-24058463-G-A	6463	263	343	0.421376	1	2.23376e-08	-0.255739	0.0446251	9.999e-05	0.000105108	8.2326e-05	0.000101231
ENSG00000201183.1	2807	1.03256	469.625	297.687	3.03115e-07	1-148338211-T-C	-64504	15	18	0.022113	1	5.78324e-08	1.14981	0.207119	9.999e-05	0.000105191	8.23786e-05	0.00027883
ENSG00000170356.8	5605	1.01317	714.036	302.353	1.67514e-07	7-144174485-T-C	-78472	126	145	0.178133	1	3.80588e-08	-0.454445	0.0807057	0.00029997	0.000105593	8.26808e-05	0.000174275
ENSG00000197555.9	7360	1.03482	720.754	292.771	2.05643e-07	14-71410781-G-A	90332	79	81	0.0992647	1	2.88241e-08	0.148961	0.0262107	0.00019998	0.0001074	8.40833e-05	0.000182754
ENSG00000125430.8	10574	1.03587	1831.97	300.786	8.17994e-08	17-14206191-G-A	-94892	108	119	0.145833	1	1.58652e-08	0.29289	0.0505477	0.00029997	0.000107575	8.42078e-05	7.21012e-05
ENSG00000006715.15	8292	1.06249	830.372	288.54	2.27653e-07	7-38722450-T-C	-209944	65	68	0.0833333	1	2.56729e-08	0.330642	0.0579578	0.00029997	0.000107606	8.4219e-05	0.000170122
ENSG00000135390.17	6495	1.0357	952.536	296.54	1.5716e-07	12-53663283-A-AAAC	-14125	205	243	0.29803	1	2.60866e-08	0.0848744	0.0148853	0.00019998	0.000107624	8.42204e-05	0.000138605
ENSG00000180257.13	11788	1.05399	2001.61	295.272	8.78608e-08	19-52949222-A-ACCTG	-13689	259	328	0.402709	1	1.26441e-08	0.143221	0.0245404	9.999e-05	0.000107676	8.42487e-05	6.91019e-05
ENSG00000254554.1	8692	1.05715	904.074	287.855	2.00604e-07	11-10166755-C-G	-136949	300	403	0.493873	1	2.13538e-08	-0.265375	0.0462388	0.00019998	0.000108079	8.45511e-05	0.000154198
ENSG00000142279.12	8359	1.03732	1276.73	296.689	1.1962e-07	19-34466460-C-T	-15178	125	134	0.164216	1	1.93594e-08	0.480844	0.0835168	0.00019998	0.000108242	8.4666e-05	0.000103845
ENSG00000274245.1	6680	1.0396	922.02	298.009	1.69155e-07	1-207241032-T-C	-131527	257	323	0.397022	1	3.0643e-08	0.252891	0.0445882	0.00019998	0.000108336	8.47265e-05	0.000144632
ENSG00000182578.13	7480	1.02777	1318.7	302.936	1.07095e-07	5-150084545-C-T	-28827	212	263	0.322304	1	2.39823e-08	0.151166	0.0264387	9.999e-05	0.000109088	8.5302e-05	9.80797e-05
ENSG00000178773.14	7457	1.04777	803.783	283.961	2.10015e-07	16-89594103-C-G	18335	142	158	0.195062	1	1.80473e-08	-0.373392	0.0647074	0.00029997	0.000109155	8.53417e-05	0.000169397
ENSG00000256155.1	9232	1.01969	743.064	286.749	1.76993e-07	12-10372324-A-G	11279	214	258	0.316953	1	1.73495e-08	-0.369914	0.0640236	0.00019998	0.000109363	8.54909e-05	0.000170396
ENSG00000198252.11	8064	1.03762	793.791	288.807	1.95157e-07	14-52747885-G-A	17705	299	397	0.487715	1	2.18205e-08	0.0769115	0.0134104	0.00019998	0.000109559	8.56319e-05	0.000167142
ENSG00000158163.14	5926	1.05203	572.2	289.38	3.09334e-07	3-138110199-G-A	-5619	55	60	0.0735294	1	3.82576e-08	-0.513941	0.0912875	9.999e-05	0.000110356	8.62301e-05	0.000240515
ENSG00000145908.12	7950	1.04587	1112.12	293.759	1.50852e-07	5-150859909-G-T	-45074	121	132	0.161765	1	2.14054e-08	-0.367609	0.064057	9.999e-05	0.000110358	8.62301e-05	0.000121845
ENSG00000233360.4	7308	1.04506	1203	297.826	1.38802e-07	22-37633716-A-G	-24661	187	225	0.275735	1	2.43268e-08	0.380046	0.0665005	9.999e-05	0.000110631	8.64305e-05	0.00011241
ENSG00000182487.12	4319	1.02284	550.573	293.818	2.48982e-07	7-73340352-T-C	119728	134	147	0.180147	1	3.78811e-08	-0.173577	0.030821	0.00039996	0.000110778	8.65323e-05	0.000231882
ENSG00000253368.3	5272	1.04987	621.962	292.393	2.81484e-07	1-26985686-G-GA	-8021	15	15	0.0185185	1	4.03643e-08	0.958019	0.170473	9.999e-05	0.000111267	8.69008e-05	0.00022007
ENSG00000115282.19	6555	1.02746	1003.77	301.902	1.43377e-07	2-74482972-T-C	-437	23	25	0.0306373	1	3.13175e-08	-0.494677	0.0872813	9.999e-05	0.000111544	8.71042e-05	0.000128747
ENSG00000204560.9	26360	1.07809	475.904	256.561	4.68865e-07	6-30661375-T-G	-11662	96	99	0.121324	1	8.91023e-09	-0.259858	0.0440426	9.999e-05	0.000111745	8.72484e-05	0.000308343
ENSG00000268895.5	4497	1.01506	508.048	294.458	2.54099e-07	19-58312871-C-T	-34880	97	108	0.132678	1	4.0101e-08	-0.38402	0.0683185	0.00029997	0.000112075	8.74931e-05	0.000246163
ENSG00000124120.10	6796	1.05181	1062.94	297.995	1.6893e-07	20-44599678-C-T	123792	24	24	0.029484	1	3.05743e-08	0.521613	0.0919607	0.00029997	0.000112266	8.76291e-05	0.00012941
ENSG00000144711.13	8050	1.03931	1145.71	297.395	1.40957e-07	3-13016484-C-T	-56633	134	150	0.183824	1	2.41804e-08	-0.113429	0.019844	0.00029997	0.000112629	8.78986e-05	0.000116311
ENSG00000166479.9	9918	1.05125	1194.74	292.9	1.50258e-07	18-68678531-A-G	-36677	79	82	0.10049	1	2.03219e-08	0.114573	0.0199311	9.999e-05	0.00011281	8.80268e-05	0.000114973
ENSG00000168685.14	7963	1.05949	853.298	288.006	2.27316e-07	5-35840622-T-A	-12073	95	101	0.124079	1	2.48801e-08	-0.190491	0.0333567	0.00019998	0.000113621	8.86468e-05	0.000164325
ENSG00000166428.12	8473	1.04178	1167.16	295.384	1.42767e-07	14-104940035-C-T	15219	270	345	0.422794	1	2.19901e-08	-0.145164	0.0253175	0.00019998	0.000113753	8.87364e-05	0.000114897
ENSG00000138641.15	7834	1.0508	897.165	292.317	2.01566e-07	4-88719500-CCT-C	197470	129	145	0.178571	1	2.74873e-08	0.115647	0.0203171	0.00029997	0.000114137	8.90228e-05	0.000152933
ENSG00000254633.1	6645	1.05867	487.465	280.47	3.97812e-07	9-97204208-TTTCCTCA-T	-72358	32	33	0.0404412	1	3.139e-08	0.792206	0.139788	0.00019998	0.000114435	8.92413e-05	0.000287037
ENSG00000196345.12	6206	1.03769	592.429	289.111	2.73317e-07	3-44953636-C-T	398443	144	159	0.194853	1	3.26999e-08	0.364842	0.0644654	9.999e-05	0.000114627	8.93777e-05	0.000223988
ENSG00000003400.14	6077	1.03605	688.397	291.393	2.33177e-07	2-201242510-G-C	59629	304	400	0.490196	1	3.08633e-08	0.177347	0.0312762	0.00029997	0.000115319	8.99039e-05	0.000191954
ENSG00000225830.12	7153	1.07422	719.466	284.683	3.0954e-07	10-49547745-C-T	8207	37	44	0.0540541	1	2.95934e-08	0.341444	0.0601319	0.00029997	0.000115413	8.99633e-05	0.00020207
ENSG00000122862.4	9144	1.04823	1147.78	294.408	1.56096e-07	10-69045617-C-T	-42489	167	179	0.219902	1	2.30563e-08	0.100424	0.0175415	0.00019998	0.000115696	9.0171e-05	0.00011877
ENSG00000237190.3	6058	1.04573	835.016	291.559	2.10048e-07	5-134410424-C-T	-1474	21	21	0.0257985	1	2.76431e-08	0.725349	0.127455	0.00039996	0.00011575	9.01992e-05	0.000162221
ENSG00000279838.1	5910	1.02741	587.362	289.042	2.54071e-07	1-185293049-C-G	-1323	290	378	0.464286	1	2.99523e-08	0.314118	0.0553415	0.00019998	0.000115834	9.02512e-05	0.000219978
ENSG00000143158.10	7694	1.04767	1230.73	299.649	1.45453e-07	1-167910847-G-A	-26193	87	92	0.112745	1	2.82556e-08	-0.296102	0.0520671	9.999e-05	0.000116191	9.05157e-05	0.000110607
ENSG00000108219.14	9306	1.02271	832.305	291.037	1.73129e-07	10-80540091-A-T	85925	281	389	0.476716	1	2.15372e-08	0.140418	0.0244732	0.00019998	0.000116718	9.09125e-05	0.000153346
ENSG00000104886.11	9362	1.02684	2209.22	305.841	6.82561e-08	19-2201298-C-T	-36406	37	39	0.0480296	1	1.71027e-08	0.250066	0.0432609	9.999e-05	0.000117693	9.16583e-05	5.84042e-05
ENSG00000177669.3	7287	1.04922	1023.98	295.566	1.79637e-07	8-30131259-C-CAT	-13427	132	149	0.188131	1	2.87676e-08	0.502263	0.0883712	9.999e-05	0.000117878	9.17885e-05	0.00013346
ENSG00000265241.6	914	1.04956	166.57	298.36	1.10805e-06	1-145913029-A-AGTGAGCC	-14034	80	86	0.105392	1	2.54152e-07	-0.315969	0.0600369	0.00019998	0.000117947	9.18289e-05	0.000820762
ENSG00000135912.10	6199	1.05634	788.741	289.17	2.48324e-07	2-218751958-A-G	41113	281	359	0.44	1	2.938e-08	0.170041	0.0299388	9.999e-05	0.000118094	9.19295e-05	0.000176385
ENSG00000151729.10	9926	1.02515	1786.9	301.055	8.3641e-08	4-185155729-T-C	12488	277	373	0.458128	1	1.65019e-08	0.233097	0.0402791	9.999e-05	0.000118465	9.22043e-05	7.18873e-05
ENSG00000166333.13	9444	1.03753	1355.2	299.766	1.24079e-07	11-6607018-C-A	3310	138	154	0.189189	1	2.38302e-08	0.098122	0.0171579	0.00019998	0.000119384	9.29062e-05	9.7883e-05
ENSG00000117385.15	6247	1.05033	517.865	281.521	3.63086e-07	1-42669767-T-C	-97317	257	324	0.398034	1	2.98948e-08	-0.171899	0.0302835	0.00019998	0.000119428	9.29258e-05	0.000264607
ENSG00000272719.1	9948	1.05421	1250.56	287.705	1.55515e-07	7-5556040-C-T	-691	111	128	0.156863	1	1.57752e-08	0.40276	0.0694969	0.00039996	0.000119484	9.2956e-05	0.000110661
ENSG00000115109.13	7309	1.04565	976.268	293.258	1.86199e-07	2-120032993-C-T	19988	195	228	0.280098	1	2.64408e-08	-0.278251	0.0488216	0.00039996	0.000120249	9.35369e-05	0.000138724
ENSG00000008300.16	3175	1.00674	244.553	292.729	5.26439e-07	3-48672096-G-A	9181	101	105	0.130273	1	8.37066e-08	-0.431316	0.0787004	0.00019998	0.000120842	9.39842e-05	0.000500035
ENSG00000228960.5	5744	1.0254	692.797	297.852	2.20705e-07	7-144177389-A-G	-117091	108	120	0.14742	1	4.09102e-08	-0.47129	0.0839006	9.999e-05	0.000120978	9.40762e-05	0.000185528
ENSG00000271550.1	8611	1.05949	359.357	274.629	5.74158e-07	7-64748185-T-G	60792	166	191	0.234069	1	3.49557e-08	0.385352	0.0682409	9.999e-05	0.000121303	9.43146e-05	0.000390136
ENSG00000232533.1	3971	1.03919	432.687	292.577	4.00722e-07	7-143379943-C-T	-552	77	82	0.100737	1	6.09071e-08	-0.349547	0.0630776	9.999e-05	0.000121395	9.4372e-05	0.000307846
ENSG00000136156.12	7524	1.05392	590.516	283.324	3.33845e-07	13-48300635-C-T	67477	144	164	0.20197	1	2.99676e-08	0.0835596	0.0147219	0.00019998	0.000121521	9.44558e-05	0.000234164
ENSG00000154760.13	6101	1.01824	923.577	298.707	1.55948e-07	17-35450304-CAA-C	1467	142	151	0.18875	1	2.90433e-08	-0.241726	0.0425441	0.00019998	0.000121604	9.45065e-05	0.000136569
ENSG00000189129.13	9217	1.01637	1007.84	295.021	1.40744e-07	10-80155429-C-A	23747	31	31	0.0379902	1	2.12132e-08	0.70621	0.123023	0.00019998	0.000121828	9.46659e-05	0.000124532
ENSG00000168569.7	6723	1.05027	680.158	285.185	2.82215e-07	11-62787770-A-G	-4251	219	268	0.328431	1	2.73222e-08	-0.184707	0.0324433	0.00019998	0.000122111	9.4872e-05	0.000201446
ENSG00000168904.14	9814	1.05109	1444.64	292.026	1.34033e-07	15-99204737-A-G	-46625	219	269	0.330049	1	1.6995e-08	0.335887	0.0580958	0.00019998	0.000122325	9.50241e-05	9.50468e-05
ENSG00000272927.1	6488	1.03751	698.082	291.472	2.46939e-07	4-662092-C-G	147	119	129	0.158088	1	3.3092e-08	0.358986	0.0634559	0.00019998	0.000122522	9.51624e-05	0.000190004
ENSG00000140332.15	6681	1.04894	1073.83	296.462	1.77339e-07	15-70049514-TA-T	-48662	215	252	0.309524	1	2.97496e-08	0.0726457	0.0127959	0.00029997	0.000122553	9.51728e-05	0.000127175
ENSG00000090659.17	10026	1.03277	1962.38	301.887	8.42974e-08	19-7724910-T-C	-22654	220	284	0.348039	1	1.74163e-08	-0.305248	0.0528379	0.00019998	0.000122594	9.51902e-05	6.67741e-05
ENSG00000181004.9	7204	1.05374	603.383	287.903	3.31905e-07	4-122736999-T-C	4297	156	175	0.214988	1	3.83048e-08	0.341078	0.0605857	0.00019998	0.000123759	9.60804e-05	0.000229064
ENSG00000120896.13	7851	1.0426	1483.61	299.892	1.22797e-07	8-22552315-T-C	7329	51	54	0.0661765	1	2.3717e-08	0.217086	0.0379544	9.999e-05	0.000123905	9.61793e-05	9.05819e-05
ENSG00000213445.9	4929	1.02056	553.523	290.205	2.71114e-07	11-65640901-G-A	2804	22	24	0.0294118	1	3.43825e-08	0.179469	0.0317642	9.999e-05	0.000124109	9.6323e-05	0.000229264
ENSG00000153531.13	7330	1.03621	954.214	290.324	1.81961e-07	13-113455830-C-A	2306	143	161	0.197789	1	2.19134e-08	-0.481437	0.0839557	9.999e-05	0.000124911	9.69314e-05	0.000138542
ENSG00000146909.7	9657	1.0325	1447.81	295.821	1.1632e-07	7-156988095-T-C	38372	140	153	0.1875	1	1.78842e-08	-0.175012	0.0303201	0.00019998	0.000125191	9.71341e-05	9.04414e-05
ENSG00000176396.10	7486	1.0376	925.984	294.716	1.90686e-07	19-39426845-A-AT	-113488	269	342	0.419799	1	2.93956e-08	-0.190276	0.0335021	9.999e-05	0.000125514	9.73701e-05	0.000143276
ENSG00000101115.12	8158	1.03202	1153.37	296.912	1.47619e-07	20-51650972-ACTTT-A	-151548	25	26	0.0321782	1	2.48087e-08	1.01444	0.177621	0.00019998	0.000127168	9.86383e-05	0.000113387
ENSG00000182446.13	8553	1.02825	1320.6	302.753	1.24755e-07	17-81559376-G-C	-77770	179	209	0.256127	1	2.80945e-08	0.192114	0.0337754	0.00029997	0.000127237	9.86775e-05	9.80627e-05
ENSG00000040633.12	8239	1.03289	1368.53	296.059	1.25649e-07	17-7237821-C-G	-1901	92	103	0.126536	1	1.9763e-08	-0.181507	0.0315466	0.00019998	0.000127458	9.88343e-05	9.5777e-05
ENSG00000181467.4	7964	1.02918	795.62	293.708	2.09537e-07	3-153223027-C-T	60757	16	17	0.0208333	1	3.09756e-08	-0.575913	0.101578	0.00029997	0.000127711	9.90154e-05	0.000163155
ENSG00000139725.7	7422	1.04709	688.13	286.11	2.83444e-07	12-121777720-C-A	-22957	230	298	0.366093	1	2.8913e-08	-0.161911	0.0284923	0.00019998	0.000127782	9.90556e-05	0.00019752
ENSG00000164398.12	5204	1.04811	357.509	283.992	5.50676e-07	5-131986601-G-T	-25642	222	293	0.359069	1	5.58786e-08	0.190658	0.0343034	0.00039996	0.000127856	9.90985e-05	0.000381125
ENSG00000124784.8	9657	1.04164	1397.53	296.927	1.3355e-07	6-7447771-G-A	58027	292	385	0.472973	1	2.21925e-08	-0.178548	0.0311491	0.00019998	0.000128174	9.93298e-05	9.59254e-05
ENSG00000179941.6	7633	1.05156	969.965	294.164	2.10474e-07	12-76373285-A-AT	24843	223	266	0.326355	1	3.19041e-08	-0.122274	0.0215874	9.999e-05	0.000128772	9.97783e-05	0.000141726
ENSG00000130513.6	7483	1.04132	1154.7	294.704	1.62056e-07	19-18380395-G-A	5664	171	184	0.226044	1	2.44456e-08	0.43077	0.0753882	0.00049995	0.000128892	9.9857e-05	0.000116002
ENSG00000011523.13	7843	1.02764	1169.26	300.49	1.42223e-07	2-65147966-G-T	91600	26	27	0.0330882	1	2.88167e-08	-0.428896	0.0754668	9.999e-05	0.00012919	0.000100073	0.000110576
ENSG00000211659.2	9957	1.02369	1552.22	304.39	1.03465e-07	22-22687062-G-C	336	112	121	0.148284	1	2.49374e-08	-0.240656	0.0421442	0.00019998	0.000129244	0.0001001	8.24389e-05
ENSG00000087301.8	8319	1.04233	886.278	291.671	2.13705e-07	14-52450853-TTA-T	-101669	284	372	0.45679	1	2.83644e-08	0.172151	0.0302751	0.00019998	0.000129348	0.000100165	0.00015152
ENSG00000169220.17	6671	1.03812	1094.73	299.205	1.67426e-07	5-177370342-G-A	12505	151	182	0.223039	1	3.22738e-08	0.0799992	0.0141292	0.00029997	0.00012985	0.000100539	0.000121356
ENSG00000280077.1	927	1.01579	221.765	306.466	6.81716e-07	9-41001029-G-A	-11202	406	405	0.497449	1	2.15836e-07	2.22266	0.419737	0.00019998	0.000130684	0.000101169	0.000564934
ENSG00000018510.13	7882	1.0623	788.809	290.737	2.8739e-07	2-176539677-T-C	-853021	18	19	0.0233415	1	3.78283e-08	0.360331	0.0639787	0.00019998	0.000130727	0.000101188	0.000179003
ENSG00000159346.12	6752	1.01446	1123.85	300.559	1.33957e-07	1-202965636-TC-T	7064	269	340	0.417488	1	2.70647e-08	-0.0819088	0.0143826	9.999e-05	0.000131734	0.000101952	0.00011111
ENSG00000083720.12	7414	1.04007	430.194	283.981	4.42175e-07	5-41744183-G-C	-126336	155	173	0.213054	1	4.31965e-08	0.141578	0.0252505	9.999e-05	0.000132602	0.000102608	0.000310333
ENSG00000222004.7	7323	1.05643	729.936	286.071	3.00365e-07	7-26893585-T-C	255714	197	235	0.28799	1	3.08618e-08	0.401007	0.0707197	0.00019998	0.000132924	0.000102843	0.000190638
ENSG00000135387.20	7663	1.03519	1049.79	299.287	1.74341e-07	11-34096332-T-C	44649	85	93	0.113971	1	3.39064e-08	-0.150474	0.0266199	0.00019998	0.000133136	0.000102992	0.000125601
ENSG00000247626.4	5296	1.05571	478.541	284.91	4.57343e-07	2-197923847-T-C	218478	295	391	0.479798	1	4.72596e-08	-0.11805	0.0211185	0.00019998	0.000133533	0.000103283	0.000290241
ENSG00000176915.14	5540	1.042	698.546	289.424	2.79647e-07	12-132765560-A-G	3672	211	259	0.317402	1	3.41491e-08	-0.21269	0.0376353	0.00029997	0.000133981	0.000103614	0.000192073
ENSG00000072195.14	7013	1.04268	875.639	296.018	2.25311e-07	2-219397302-C-T	-37544	64	79	0.0968137	1	3.80255e-08	0.299042	0.0531058	0.00029997	0.000134538	0.000104029	0.0001535
ENSG00000205268.10	6642	1.04773	667.086	291.721	3.09146e-07	8-66035959-G-A	193637	73	79	0.0970516	1	4.33359e-08	0.136798	0.0244006	0.00019998	0.000134685	0.000104127	0.000204082
ENSG00000136425.12	7878	1.03661	865.909	292.208	2.16659e-07	15-78131254-A-C	-243	204	242	0.297297	1	2.96673e-08	0.287901	0.0507066	0.00029997	0.000134862	0.000104249	0.000152825
ENSG00000213516.9	6517	1.0212	650.908	293.346	2.51812e-07	1-89032810-A-G	39850	248	305	0.374074	1	3.74181e-08	0.174593	0.0309886	0.00019998	0.000135005	0.000104344	0.000195297
ENSG00000237135.1	8130	1.03917	1024.2	297.578	1.88741e-07	10-31061248-C-A	140013	209	240	0.294335	1	3.38537e-08	-0.286909	0.0507537	9.999e-05	0.000135935	0.000105047	0.000130063
ENSG00000189091.12	5824	1.05143	404.585	281.813	5.33108e-07	16-69984028-A-G	-539760	280	384	0.470588	1	4.78025e-08	-0.084176	0.0150645	0.00019998	0.000136603	0.000105548	0.000339615
ENSG00000196263.7	9761	1.03722	1934.44	303.181	9.87804e-08	19-56522856-C-T	15013	212	270	0.331281	1	2.22315e-08	0.270702	0.0472287	0.00019998	0.000136689	0.000105599	6.85214e-05
ENSG00000176055.9	5998	1.0427	753.369	293.711	2.67463e-07	5-90449828-G-A	-24940	207	252	0.308824	1	4.08492e-08	0.134204	0.0238902	0.00029997	0.000137514	0.000106204	0.000178416
ENSG00000070501.11	6380	1.03635	600.761	290.204	3.17463e-07	8-42314793-A-G	-23661	169	213	0.261029	1	4.11991e-08	-0.164576	0.0293054	9.999e-05	0.000137499	0.000106204	0.00022012
ENSG00000078177.13	7847	1.05279	1022.76	292.293	2.1549e-07	4-40049231-GCCATCCAT-G	-7595	149	166	0.204938	1	2.96208e-08	0.121996	0.0214855	9.999e-05	0.000138054	0.000106605	0.000134826
ENSG00000157778.8	9758	1.0581	958.501	283.27	2.40725e-07	7-1570052-G-A	-953	245	303	0.371921	1	2.03543e-08	-0.155741	0.0270941	9.999e-05	0.000138238	0.000106732	0.000145788
ENSG00000168393.12	6369	1.03439	683.538	287.273	2.76015e-07	2-241673340-G-A	-13651	245	313	0.384521	1	2.99003e-08	-0.164015	0.0288947	0.00019998	0.000138397	0.000106836	0.000192489
ENSG00000104964.14	9585	1.01151	2394.34	312.185	6.42749e-08	19-3062859-T-C	-248	253	310	0.379902	1	2.23852e-08	-0.0858695	0.0149848	0.00029997	0.000138414	0.000106836	5.17444e-05
ENSG00000156886.11	3831	1.05359	435.555	287.517	5.11373e-07	16-31269340-T-C	-123972	197	239	0.293827	1	6.18386e-08	-0.328898	0.0593825	0.00019998	0.000138611	0.000106972	0.000317192
ENSG00000181192.11	9572	1.03093	1665.43	299.378	1.10357e-07	10-12068519-A-G	-453	257	310	0.379902	1	2.04864e-08	0.143835	0.0250281	0.00019998	0.000138977	0.000107239	7.83033e-05
ENSG00000124104.18	7228	1.05302	848.399	291.533	2.62051e-07	20-45827995-C-T	-5815	71	75	0.0919118	1	3.55293e-08	0.383074	0.0678744	0.00019998	0.000139039	0.000107271	0.000162626
ENSG00000235150.1	6916	1.03323	817.17	293.566	2.29889e-07	10-88766035-C-T	-21026	170	203	0.248775	1	3.41447e-08	0.358683	0.0634685	0.00019998	0.000139221	0.000107395	0.000160536
ENSG00000130517.13	7522	1.06087	1251.78	296.173	1.90061e-07	19-18363895-C-A	23308	143	163	0.199755	1	3.16659e-08	0.294447	0.0519715	9.999e-05	0.000139359	0.000107486	0.000112404
ENSG00000143889.15	8071	1.03816	730.052	282.739	2.69528e-07	2-38705898-C-T	102312	70	77	0.0945946	1	2.25491e-08	-0.289109	0.0504634	9.999e-05	0.000139731	0.000107757	0.000181988
ENSG00000171595.13	8477	1.05252	1619.58	299.004	1.37547e-07	17-74277153-G-A	2906	86	90	0.110837	1	2.56552e-08	0.52232	0.0915547	0.00029997	0.000139947	0.000107907	8.5088e-05
ENSG00000100307.12	6329	1.07477	884.873	292.86	3.03321e-07	22-39142428-T-C	-10222	242	297	0.363971	1	4.50434e-08	-0.119725	0.0213833	0.00049995	0.000140352	0.000108203	0.000164523
ENSG00000266993.3	5081	1.05369	346.007	283.088	6.53883e-07	1-51798392-A-G	4458	203	251	0.308354	1	6.51169e-08	-0.316057	0.0571661	0.00019998	0.000140791	0.000108525	0.000399364
ENSG00000127616.17	7335	1.02035	1115.89	300.236	1.53175e-07	19-11043144-C-A	82143	267	330	0.405172	1	3.08699e-08	-0.0949925	0.0167526	9.999e-05	0.000142006	0.000109446	0.000113668
ENSG00000242485.5	6412	1.04664	937.475	291.532	2.29433e-07	1-1411323-A-C	4010	235	333	0.409091	1	3.05273e-08	0.161651	0.0284976	0.00019998	0.000142126	0.000109522	0.000144825
ENSG00000267279.1	8475	1.04558	927.216	292.022	2.30289e-07	18-61590758-G-T	-16158	238	289	0.355037	1	3.14832e-08	-0.237062	0.0418347	0.00019998	0.000142388	0.000109708	0.000146033
ENSG00000122557.9	7512	1.03581	877.533	294.964	2.2401e-07	7-35883786-AT-A	188651	22	28	0.0346535	1	3.57273e-08	-0.354814	0.0628788	0.00029997	0.000142562	0.000109825	0.000150493
ENSG00000100473.15	6889	1.06593	703.591	286.847	3.6086e-07	14-30866397-T-G	-8146	166	184	0.22549	1	3.98485e-08	0.357822	0.0636445	0.00029997	0.000142853	0.000110033	0.000202483
ENSG00000204176.13	3435	1.04266	479.529	290.878	4.37052e-07	10-46639571-A-G	61354	99	109	0.13591	1	6.15597e-08	-0.451643	0.0815313	0.00029997	0.000143325	0.00011038	0.000280254
ENSG00000134250.19	3512	1.04204	477.945	294.116	4.3745e-07	1-119965901-A-G	-103725	137	156	0.192118	1	7.28155e-08	-0.127601	0.0231694	0.00019998	0.000143754	0.000110695	0.000280741
ENSG00000172046.18	3376	1.05091	216.797	280.654	1.04012e-06	3-48335009-C-T	-785929	26	27	0.0332512	1	9.89615e-08	0.258192	0.047391	0.00019998	0.000143803	0.000110716	0.000632839
ENSG00000136878.12	8166	1.03246	1523.27	303.907	1.26818e-07	9-129852655-C-T	17957	147	166	0.203431	1	3.03859e-08	-0.125103	0.0220513	9.999e-05	0.000144294	0.000111078	8.59524e-05
ENSG00000112367.10	7291	1.05527	799.705	293.852	2.94842e-07	6-109620118-C-T	-71194	252	311	0.382064	1	4.5956e-08	0.183066	0.0327184	0.00019998	0.000145017	0.000111617	0.000173503
ENSG00000053371.12	8887	1.0369	1350.32	298.194	1.49974e-07	1-19298657-A-G	-13489	12	12	0.0147059	1	2.70542e-08	0.694052	0.121869	0.00039996	0.000145599	0.000112049	9.80785e-05
ENSG00000135898.9	7978	1.04484	1152.6	298.271	1.88121e-07	2-230963101-T-G	2035	25	26	0.0318627	1	3.49855e-08	0.793298	0.140487	0.00019998	0.000145637	0.000112062	0.00011726
ENSG00000186281.12	2687	1.04357	260.753	285.716	8.23754e-07	2-95815543-C-T	-223908	27	28	0.0343137	1	9.78831e-08	-0.917493	0.16834	0.00019998	0.000145865	0.000112221	0.000516508
ENSG00000278765.1	6422	1.04781	493.082	284.19	4.51833e-07	17-48160471-G-GT	93178	198	239	0.293317	1	4.48102e-08	0.429281	0.0766576	0.00019998	0.000145935	0.000112258	0.000276145
ENSG00000152229.18	7045	1.03053	940.841	294.963	2.06547e-07	18-45983056-C-T	-89204	116	124	0.151961	1	3.25981e-08	0.204328	0.0360998	0.00019998	0.000147722	0.000113616	0.000138461
ENSG00000198198.15	6312	1.02731	591.418	288.951	3.19776e-07	1-43389955-G-C	73	21	24	0.029703	1	3.88365e-08	-0.343937	0.0611218	0.00019998	0.000147886	0.000113725	0.000218411
ENSG00000117676.13	5412	1.06287	578.167	285.483	4.42644e-07	1-26564345-G-A	34584	159	191	0.234069	1	4.69243e-08	0.0529903	0.00947737	9.999e-05	0.000147968	0.000113771	0.000244549
ENSG00000130803.14	8937	1.06132	1198.8	294.129	2.11113e-07	19-9140308-A-C	-72	44	46	0.0565111	1	3.19538e-08	-0.431831	0.0762435	9.999e-05	0.000148215	0.000113944	0.000117502
ENSG00000111837.11	9185	1.03741	1271.36	295.222	1.629e-07	6-10837435-T-A	-1118	91	99	0.121324	1	2.52915e-08	0.225534	0.0395142	9.999e-05	0.000148342	0.000114025	0.000104307
ENSG00000075914.12	6443	1.0324	619.85	289.569	3.20819e-07	3-44896268-C-T	-78973	84	91	0.11152	1	4.03024e-08	0.240339	0.0427645	9.999e-05	0.000148759	0.000114329	0.000211177
ENSG00000196704.11	7469	1.05342	1131.61	296.362	2.10398e-07	17-68227876-A-G	-20063	219	278	0.340686	1	3.58554e-08	-0.183766	0.0325703	0.00029997	0.00014892	0.000114435	0.00012205
ENSG00000249992.1	6961	1.03347	539.071	284.442	3.73072e-07	3-45226624-T-C	346	148	172	0.211302	1	3.63173e-08	-0.277588	0.0492201	0.00019998	0.000149065	0.00011453	0.000243491
ENSG00000196172.9	7135	1.05467	342.254	276.867	7.07075e-07	19-23700132-G-A	-58759	66	70	0.0859951	1	5.09496e-08	-0.252331	0.0452564	9.999e-05	0.000149848	0.000115114	0.000404728
ENSG00000135823.13	7325	1.05355	757.384	289.115	3.17494e-07	1-181025454-G-A	2333	77	79	0.0970516	1	3.886e-08	-0.298331	0.0530181	0.00019998	0.000150315	0.000115456	0.000182407
ENSG00000173818.16	8606	1.0497	1459.99	297.922	1.59664e-07	17-80297001-C-A	-118168	35	36	0.044335	1	2.85957e-08	-0.612798	0.107798	0.00029997	0.000150493	0.000115576	9.37197e-05
ENSG00000163904.12	6675	1.03861	999.706	295.734	2.13491e-07	3-185576826-AAAAAC-A	-5670	88	92	0.113861	1	3.52551e-08	0.323709	0.057341	9.999e-05	0.000151428	0.000116276	0.000133056
ENSG00000228382.1	7722	1.05176	602.601	281.625	3.97214e-07	1-226648335-C-T	-26732	125	144	0.17734	1	3.34345e-08	-0.263288	0.0465559	0.00019998	0.000151952	0.000116662	0.000228229
ENSG00000268336.1	9482	1.04953	1734.87	299.335	1.35525e-07	19-51184676-C-T	-229	45	53	0.064951	1	2.56858e-08	0.752034	0.131825	9.999e-05	0.000152076	0.00011674	7.88382e-05
ENSG00000134058.11	4295	1.02459	538.281	296.117	3.56292e-07	5-69301145-G-T	66350	285	365	0.448101	1	6.39789e-08	-0.241854	0.0437181	0.00019998	0.000153733	0.000117994	0.00023827
ENSG00000169733.11	8350	1.05548	1124.24	296.055	2.224e-07	17-82049204-T-C	-2530	236	285	0.350123	1	3.75474e-08	0.124686	0.0221332	0.00029997	0.000153989	0.000118173	0.000123487
ENSG00000270647.5	5824	1.0322	862.087	297.406	2.40459e-07	17-35780794-A-C	-28661	82	89	0.109606	1	4.39928e-08	0.182002	0.0324802	0.00029997	0.000155551	0.000119355	0.000151767
ENSG00000087074.7	8439	1.03811	1240.87	295.496	1.76158e-07	19-48863570-G-A	-8822	104	112	0.138272	1	2.80347e-08	0.138544	0.0243556	9.999e-05	0.000155911	0.000119613	0.000107063
ENSG00000196465.10	5758	1.05535	645.964	292.054	3.91861e-07	12-56152689-A-AGTGT	433	60	65	0.0796569	1	5.7785e-08	-0.520653	0.0937844	0.00049995	0.00015619	0.000119809	0.000214831
ENSG00000161202.17	8156	1.04644	1118.73	295.051	2.10881e-07	3-184156442-A-T	1054	12	12	0.0147059	1	3.35298e-08	-0.479427	0.0847826	0.00019998	0.000156829	0.000120282	0.000121303
ENSG00000137074.18	8476	1.03209	842.355	292.272	2.48143e-07	9-33047912-C-T	22744	225	272	0.334152	1	3.4742e-08	-0.232477	0.0411602	0.00019998	0.000157054	0.000120436	0.000155274
ENSG00000272325.1	8295	1.06073	718.453	283.502	3.72295e-07	6-34356707-GA-G	-35967	80	87	0.107407	1	3.43945e-08	0.206712	0.0365862	0.00039996	0.000157987	0.000121134	0.000195765
ENSG00000099769.5	8400	1.03103	1433.9	301.989	1.45308e-07	16-1797615-C-T	2644	128	145	0.178133	1	3.19274e-08	0.474368	0.0837515	9.999e-05	0.000158022	0.000121143	9.097e-05
ENSG00000237781.3	4645	1.05975	438.075	285.27	6.08592e-07	1-150555833-A-T	-1891	292	386	0.474138	1	6.72267e-08	-0.21571	0.0390591	9.999e-05	0.00015879	0.000121696	0.000320252
ENSG00000211747.3	5012	1.03843	673.915	299.141	3.30978e-07	7-142784320-A-G	157671	299	399	0.488971	1	6.86734e-08	-0.167778	0.0304025	0.00019998	0.000158779	0.000121696	0.00019728
ENSG00000228784.7	8022	1.05765	1048	292.746	2.52928e-07	2-19882280-C-T	13420	82	88	0.107843	1	3.64203e-08	-0.354934	0.0629406	0.00049995	0.000160725	0.000123161	0.000133188
ENSG00000132694.18	7447	1.01534	1057.67	302.285	1.75981e-07	1-156910398-C-A	-134972	15	15	0.0183824	1	4.0043e-08	-0.428277	0.0761884	9.999e-05	0.000162078	0.000124179	0.000118338
ENSG00000251546.1	1832	1.03345	139.223	282.551	1.56639e-06	2-89851232-C-T	-11250	29	32	0.0392157	1	1.76762e-07	-0.58902	0.110411	9.999e-05	0.00016213	0.000124201	0.000942317
ENSG00000161960.14	7722	1.04553	1359.59	300.116	1.78436e-07	17-7578970-AAC-A	6264	19	20	0.0245098	1	3.63367e-08	-0.243406	0.0431599	9.999e-05	0.00016278	0.000124681	9.95835e-05
ENSG00000105676.13	6738	1.04894	800.055	291.381	3.13137e-07	19-19079965-C-A	46390	20	21	0.0257353	1	4.31873e-08	-0.388989	0.0693759	0.00019998	0.000163406	0.000125141	0.000170688
ENSG00000260507.1	4577	1.04429	433.553	281.982	5.56101e-07	16-89476780-C-T	-629378	231	296	0.362745	1	5.07085e-08	-0.337539	0.0605288	0.00019998	0.000163509	0.000125202	0.000311257
ENSG00000111707.11	8131	1.04961	1303.75	295.938	1.93823e-07	12-118341721-A-G	-34659	43	44	0.0539216	1	3.19673e-08	0.331639	0.0585546	9.999e-05	0.000163921	0.000125499	0.000104927
ENSG00000232934.7	6989	1.02379	1017.3	297.144	2.00483e-07	10-112436462-C-T	16455	68	72	0.0882353	1	3.53975e-08	-0.5426	0.0961277	0.00029997	0.000164905	0.000126234	0.000125818
ENSG00000169313.9	7413	1.0368	877.073	294.016	2.6066e-07	3-151411107-T-G	26295	298	394	0.482843	1	4.03204e-08	-0.220521	0.0392388	9.999e-05	0.00016525	0.000126479	0.000150955
ENSG00000075340.22	8271	1.05418	972.674	291.3	2.72246e-07	2-70752266-C-G	-15959	227	272	0.333333	1	3.66493e-08	-0.227627	0.0403735	9.999e-05	0.000165471	0.000126629	0.000142263
ENSG00000138604.9	7062	1.02907	1220.8	298.687	1.75892e-07	15-69131804-T-C	-28780	250	318	0.389706	1	3.31771e-08	-0.166455	0.0294258	0.00039996	0.000165863	0.000126911	0.000106306
ENSG00000007541.16	7362	1.03567	1327.6	297.032	1.71247e-07	16-631284-C-T	64289	150	168	0.205882	1	2.94907e-08	0.131423	0.0231423	9.999e-05	0.000165941	0.000126952	9.94423e-05
ENSG00000137497.17	7631	1.04998	647.269	286.687	3.98903e-07	11-71845831-T-C	-234499	187	212	0.260442	1	4.43732e-08	-0.100347	0.0179132	0.00019998	0.000167125	0.000127839	0.000211531
ENSG00000189376.11	6852	1.05113	1086.46	296.725	2.4082e-07	8-123259348-C-G	17950	12	12	0.0150754	1	4.25287e-08	-0.91522	0.163144	0.00039996	0.000167784	0.000128305	0.000126393
ENSG00000100577.18	9170	1.03136	1208.97	293.947	1.83159e-07	14-77370933-T-A	50048	247	308	0.378378	1	2.69421e-08	-0.24193	0.0424748	0.00019998	0.000167768	0.000128305	0.000107986
ENSG00000102977.13	4400	1.03387	288.4	284.141	7.86965e-07	16-67547980-A-G	-112835	151	194	0.237745	1	8.5529e-08	-0.158894	0.0290147	0.00029997	0.000168322	0.000128698	0.000455531
ENSG00000229663.1	5410	1.03168	448.432	284.513	5.00112e-07	1-248695528-C-T	-78264	39	42	0.051597	1	5.13474e-08	-0.69346	0.124407	0.00019998	0.0001695	0.000129579	0.000291341
ENSG00000158985.13	4902	1.02344	241.68	277.628	8.64263e-07	5-131292410-A-G	46917	133	151	0.185504	1	6.75606e-08	-0.130192	0.0235782	9.999e-05	0.000169524	0.000129579	0.000528987
ENSG00000091262.15	5876	1.03472	806.033	292.065	2.86371e-07	16-16212335-G-T	-11187	140	150	0.185185	1	4.04485e-08	-0.2595	0.0461795	0.00039996	0.000169999	0.000129923	0.000163378
ENSG00000164211.12	7823	1.04877	693.159	286.133	3.74979e-07	5-111516194-T-A	3604	130	139	0.170343	1	4.00776e-08	-0.169898	0.0302249	0.00029997	0.000170081	0.000129966	0.000196925
ENSG00000276070.4	6184	1.01995	1120.63	303.74	1.81819e-07	17-36500678-G-A	289754	83	89	0.109337	1	4.47158e-08	-0.480974	0.0858823	0.00019998	0.000170496	0.000130265	0.000113066
ENSG00000187951.10	5564	1.02682	885.568	299.858	2.44467e-07	15-30711294-G-C	86800	28	30	0.0373134	1	5.08546e-08	0.800647	0.143589	0.00069993	0.00017064	0.000130355	0.000145687
ENSG00000048405.9	6291	1.06701	519.392	281.725	5.84708e-07	7-127415988-C-T	-15936	243	312	0.383292	1	5.30501e-08	-0.129234	0.0232105	9.999e-05	0.000171302	0.000130842	0.000275008
ENSG00000160716.5	4756	1.01125	677.462	297.778	2.82809e-07	1-154578467-CAG-C	10686	188	221	0.270833	1	5.37683e-08	0.299251	0.0537706	0.00019998	0.000173149	0.000132233	0.00018274
ENSG00000164484.11	8358	1.05141	891.818	291.028	3.03182e-07	6-130382329-G-A	16595	30	32	0.0392157	1	4.08465e-08	0.803692	0.143069	0.00029997	0.000173256	0.000132296	0.000154085
ENSG00000007237.18	9019	1.05528	1788.18	303.1	1.5736e-07	17-10049218-C-T	-149333	39	40	0.0490196	1	3.69257e-08	0.362146	0.064249	9.999e-05	0.000174741	0.000133357	7.76004e-05
ENSG00000237575.4	4504	1.05873	588.719	294.074	4.9162e-07	17-28231396-A-C	4833	266	358	0.439803	1	8.29185e-08	-0.324144	0.0591254	0.00029997	0.000174749	0.000133357	0.000237716
ENSG00000101190.12	9425	1.05048	1568.31	299.116	1.72435e-07	20-62826375-C-T	-35388	29	29	0.0355392	1	3.31929e-08	0.789885	0.139637	9.999e-05	0.000174689	0.000133357	8.74193e-05
ENSG00000186998.15	5842	1.06343	444.038	278.444	6.77043e-07	22-29189652-C-T	-16199	30	30	0.0369458	1	5.27686e-08	-0.568732	0.102126	0.00049995	0.00017474	0.000133357	0.000318846
ENSG00000104679.10	8221	1.03962	1255.72	297.468	1.96972e-07	8-23295509-T-C	25389	283	374	0.458333	1	3.53031e-08	-0.139297	0.0246759	9.999e-05	0.000174928	0.000133474	0.000106206
ENSG00000211968.3	5950	1.06846	467.779	281.281	6.70048e-07	14-106637565-G-C	14710	299	402	0.493842	1	6.08279e-08	-0.259171	0.0467667	0.00019998	0.000174985	0.000133498	0.000306437
ENSG00000185864.16	3817	1.0582	639.648	291.846	4.52952e-07	16-21536459-CTG-C	-329849	14	14	0.0175	1	6.74242e-08	-1.11942	0.202718	0.00029997	0.000175742	0.000134056	0.000218503
ENSG00000132359.14	8476	1.02822	1522.41	303.564	1.49229e-07	17-3026929-T-C	271224	265	326	0.400491	1	3.56811e-08	0.10736	0.0190251	0.00019998	0.000177099	0.000135071	8.50575e-05
ENSG00000131165.14	7108	1.04282	842.139	289.211	3.05683e-07	16-89624734-T-C	-33067	277	360	0.441176	1	3.73959e-08	0.0836188	0.0148413	9.999e-05	0.000177334	0.000135231	0.000159661
ENSG00000236540.7	8193	1.01799	1315.6	304.278	1.58606e-07	22-20049792-G-A	-20777	199	232	0.284314	1	3.9573e-08	-0.24521	0.0436043	0.00029997	0.000177762	0.000135537	9.58125e-05
ENSG00000196588.14	4933	1.04137	431.346	286.292	5.95557e-07	22-40654604-T-G	17902	276	348	0.427518	1	6.91788e-08	-0.0821468	0.0148893	0.00019998	0.000179199	0.000136613	0.000310535
ENSG00000142892.14	6922	1.06684	711.711	288.002	4.45287e-07	1-77228410-A-G	8980	224	287	0.35258	1	5.40687e-08	0.124257	0.0223313	0.00019998	0.000179532	0.000136846	0.000200621
ENSG00000125952.18	7498	1.06277	722.06	284.938	4.25561e-07	14-65079222-A-G	-23473	76	81	0.0992647	1	4.35154e-08	-0.223333	0.0398414	0.00019998	0.000179859	0.000137076	0.000195775
ENSG00000170345.9	6001	1.04376	885.767	295.567	2.97021e-07	14-75283284-C-T	4510	10	10	0.0122549	1	5.06827e-08	0.579253	0.103872	0.00019998	0.000179936	0.000137114	0.00015216
ENSG00000155621.14	6988	1.05162	742.051	291.867	3.83817e-07	9-71835707-CCTTTCTTT-C	-75803	129	144	0.176904	1	5.58877e-08	-0.263482	0.0474061	0.00019998	0.000182655	0.000139166	0.000185279
ENSG00000144645.13	8938	1.02823	1358.65	300.997	1.72959e-07	3-31945693-C-T	-131887	42	44	0.0540541	1	3.67521e-08	-0.304163	0.0539537	0.00019998	0.000183342	0.000139648	9.53113e-05
ENSG00000179115.10	7076	1.06184	959.751	292.502	3.23541e-07	19-12943967-G-T	9930	261	335	0.411548	1	4.75668e-08	0.0870565	0.0155774	9.999e-05	0.000183322	0.000139648	0.000146956
ENSG00000176222.8	8968	1.03084	1112.17	295.586	2.16594e-07	19-43893073-G-C	9022	279	358	0.439655	1	3.55516e-08	0.233322	0.0413417	9.999e-05	0.000183816	0.000139988	0.000117228
ENSG00000169885.9	7358	1.01901	1199.92	298.658	1.81397e-07	1-1865951-T-A	-48876	177	205	0.251225	1	3.42845e-08	0.358975	0.0635288	9.999e-05	0.000183904	0.000140035	0.000105333
ENSG00000225411.2	1013	1.02091	192.617	307.143	1.15008e-06	9-64508412-C-T	694253	84	102	0.129114	1	3.92458e-07	-0.353239	0.0682473	0.00019998	0.000184116	0.000140162	0.000659271
ENSG00000095787.21	9555	1.04044	1194.39	296.138	2.19046e-07	10-28507008-C-G	-25736	152	170	0.208333	1	3.70729e-08	0.0927727	0.0164612	0.00019998	0.000184124	0.000140162	0.000111894
ENSG00000171105.13	10642	1.03735	2141.89	304.053	1.19067e-07	19-7276651-T-C	-17383	270	374	0.458333	1	2.85726e-08	0.204183	0.0359171	0.00019998	0.000184199	0.000140198	6.19046e-05
ENSG00000151502.10	8487	1.0447	1240.09	291.686	2.18937e-07	11-134236781-A-G	12136	176	201	0.247537	1	2.91819e-08	-0.147244	0.0259192	9.999e-05	0.000184433	0.000140356	0.000108948
ENSG00000213585.10	6292	1.06238	893.452	292.871	3.51595e-07	5-133982790-T-C	-22343	186	211	0.258578	1	5.33023e-08	0.121482	0.0218218	9.999e-05	0.000184739	0.000140568	0.00015807
ENSG00000250479.8	7992	1.01856	1221.15	301.817	1.78446e-07	22-23763821-C-G	-4622	87	95	0.116708	1	3.96922e-08	-0.204029	0.0362851	0.00039996	0.000184845	0.000140628	0.000103379
ENSG00000113569.15	7294	1.03786	732.808	288.767	3.51236e-07	5-37780853-G-A	409672	57	59	0.0723039	1	4.28422e-08	0.263681	0.0470146	0.00049995	0.000185133	0.000140827	0.000181165
ENSG00000149636.15	5082	1.04922	605.94	291.986	4.67319e-07	20-36779838-C-T	6020	24	24	0.0294118	1	7.03755e-08	-0.607255	0.110132	0.00029997	0.00018535	0.000140971	0.000225521
ENSG00000167748.10	9198	1.03208	1947.71	305.616	1.26456e-07	19-50820691-A-G	-3096	217	248	0.304668	1	3.30961e-08	-0.36308	0.0641798	0.00019998	0.000186044	0.000141479	6.7156e-05
ENSG00000170122.5	6848	1.04609	879.84	288.745	3.16472e-07	9-95533-A-G	-22671	185	217	0.26601	1	3.79497e-08	-0.418997	0.0744032	9.999e-05	0.000187103	0.000142263	0.000154095
ENSG00000159792.9	4723	1.0339	326.033	283.721	7.72387e-07	16-68080049-G-A	186777	17	18	0.0220588	1	8.18555e-08	0.499229	0.0910205	0.00039996	0.000187357	0.000142435	0.000403001
ENSG00000197632.8	8961	1.03422	1005.46	293.904	2.51322e-07	18-63927877-A-G	56185	54	58	0.0710784	1	3.84601e-08	-0.501294	0.0890571	0.00019998	0.000187496	0.00014252	0.000130809
ENSG00000167671.11	8593	1.04659	1672.67	298.2	1.67527e-07	19-4420396-T-C	-37426	11	11	0.0135135	1	3.0623e-08	-0.455975	0.080393	0.00029997	0.000187527	0.000142523	8.11636e-05
ENSG00000182636.5	9935	1.03854	1242.63	303.447	2.11536e-07	15-23702902-A-G	15572	288	381	0.467901	1	5.20177e-08	0.355535	0.0638115	9.999e-05	0.000188103	0.00014294	0.000107029
ENSG00000229152.2	9205	1.01118	1695.45	304.578	1.22903e-07	13-110918120-A-AT	18948	227	293	0.360149	1	3.04032e-08	0.121217	0.0213667	0.00039996	0.000188616	0.000143308	7.30087e-05
ENSG00000121552.3	7136	1.05264	682.377	289.19	4.34174e-07	3-122341557-C-T	16313	87	93	0.114251	1	5.59246e-08	-0.169302	0.0304619	0.00019998	0.000188736	0.000143379	0.000201995
ENSG00000163960.11	7998	1.03252	1299.8	299.96	1.93705e-07	3-196345201-GCTGGAGT-G	-71034	242	309	0.378676	1	3.94803e-08	0.0965258	0.0171633	0.00049995	0.000189592	0.000144008	0.000100743
ENSG00000206077.10	7877	1.04836	1064.08	291.587	2.71724e-07	5-759228-G-A	-7724	137	157	0.201282	1	3.71375e-08	-0.40434	0.0717485	0.00029997	0.000190852	0.000144944	0.000128153
ENSG00000112079.8	7277	1.04067	973.3	294.831	2.79161e-07	6-36547263-G-C	-207	60	62	0.0759804	1	4.54812e-08	0.270225	0.0482788	9.999e-05	0.000191127	0.000145131	0.000137391
ENSG00000102189.16	7367	1.036	1056.5	296.027	2.47386e-07	12-92931810-A-G	2479	259	338	0.415233	1	4.22594e-08	0.101931	0.018166	0.00029997	0.000191177	0.000145148	0.000125062
ENSG00000111850.10	7708	1.04325	715.487	294.817	3.88347e-07	6-87191286-TA-T	-131389	260	333	0.408867	1	6.59671e-08	-0.202103	0.0365714	0.00039996	0.000191326	0.00014524	0.000188125
ENSG00000272420.1	7502	1.02877	1380.18	302.627	1.78992e-07	1-2362718-G-A	-910	200	233	0.28642	1	4.1522e-08	-0.429306	0.0764648	0.00039996	0.0001921	0.000145807	9.39577e-05
ENSG00000258227.6	5398	1.02644	717.811	296.659	3.38328e-07	7-141960900-A-G	13893	225	274	0.336609	1	6.20631e-08	0.238963	0.0431502	0.00029997	0.000192659	0.000146209	0.000179549
ENSG00000236609.3	10237	1.02026	1165.17	291.074	1.97803e-07	7-6625636-CTTCA-C	10019	225	273	0.334568	1	2.51326e-08	-0.214721	0.0376119	9.999e-05	0.000192797	0.000146293	0.000108834
ENSG00000119714.10	7939	1.05197	903.608	289.773	3.36219e-07	14-91248652-A-G	-5273	189	228	0.280098	1	4.29984e-08	-0.195933	0.0349392	0.00019998	0.000194911	0.000147875	0.000152288
ENSG00000163935.13	5812	1.04162	564.403	284.875	4.95159e-07	3-53043356-T-C	-2712	106	117	0.144089	1	5.17524e-08	0.304073	0.0545655	0.00019998	0.00019521	0.00014808	0.000237488
ENSG00000089006.16	8565	1.04387	1021.14	292.146	2.79146e-07	20-17936529-T-A	-32383	89	95	0.116422	1	3.94582e-08	-0.194072	0.0345074	0.00029997	0.000195446	0.000148238	0.000132027
ENSG00000137502.9	7981	1.04343	682.182	289.095	4.18033e-07	11-82908176-G-A	-163747	287	372	0.456897	1	5.32716e-08	-0.0775707	0.0139337	0.00039996	0.000196279	0.000148848	0.000197399
ENSG00000182197.10	7521	1.03737	988.068	295.026	2.74956e-07	8-118386593-G-C	274740	18	20	0.0245098	1	4.51668e-08	-0.669993	0.119674	0.00019998	0.000196637	0.000149098	0.000134198
ENSG00000118965.14	8116	1.05072	1069.07	293.312	2.83922e-07	2-19889463-T-C	-100668	224	268	0.329238	1	4.27963e-08	-0.220183	0.0392574	9.999e-05	0.000196809	0.000149206	0.000128317
ENSG00000126264.9	7141	1.0472	950.717	294.229	3.10948e-07	19-35899350-G-C	-4506	51	52	0.0641975	1	4.97807e-08	-0.267808	0.0479941	0.00029997	0.000197303	0.000149559	0.000143011
ENSG00000123901.8	7267	1.03775	777.313	292.368	3.51925e-07	11-94531761-T-A	130342	209	244	0.29902	1	5.19733e-08	0.39112	0.0701963	0.00039996	0.000197411	0.00014962	0.000170743
ENSG00000140199.11	9036	1.04229	1363.81	298.278	2.08396e-07	15-34274767-C-A	-63293	209	268	0.32963	1	3.92342e-08	-0.0813605	0.0144637	0.00029997	0.000197509	0.000149672	9.84605e-05
ENSG00000180354.15	7801	1.04174	1139.25	296.688	2.48729e-07	7-30171606-A-G	36796	218	260	0.318627	1	4.40136e-08	-0.131119	0.0234	0.00019998	0.000197842	0.000149902	0.000117699
ENSG00000099998.17	8310	1.03347	1217.94	296.322	2.1789e-07	22-24201572-A-C	-43570	54	56	0.0689655	1	3.72126e-08	0.577464	0.102475	0.00019998	0.000198534	0.000150404	0.000107778
ENSG00000171135.13	7883	1.06003	1248.54	294.931	2.64754e-07	3-9892341-G-GT	1787	296	384	0.471605	1	4.30654e-08	-0.16674	0.029735	0.00029997	0.000198927	0.00015068	0.000112463
ENSG00000166004.14	7212	1.05539	633.847	284.154	5.04819e-07	11-93741512-G-C	79873	50	54	0.0663391	1	5.09172e-08	0.288826	0.0518007	0.00019998	0.000199933	0.00015142	0.000218962
ENSG00000163510.13	7873	1.02558	799.24	290.27	3.1335e-07	2-180004430-C-T	-2683	164	194	0.238329	1	4.07317e-08	0.158134	0.0281474	0.00059994	0.000200328	0.000151697	0.000160897
ENSG00000211800.3	8911	1.04523	1338.55	297.541	2.21893e-07	14-22059147-A-G	18553	139	161	0.197304	1	4.0492e-08	-0.265031	0.0471654	9.999e-05	0.000201639	0.000152668	0.000101073
ENSG00000273237.1	7564	1.04264	893.646	293.091	3.26057e-07	7-26240619-A-G	65674	298	397	0.48652	1	4.9495e-08	0.289257	0.0518279	0.00019998	0.000202109	0.000153001	0.000150389
ENSG00000122547.10	7711	1.04489	974.731	293.063	3.07169e-07	7-36152640-G-A	-509	128	141	0.172794	1	4.61848e-08	-0.154084	0.0275433	0.00019998	0.000203934	0.00015436	0.000138675
ENSG00000123416.15	6130	1.04789	596.751	288.733	5.15241e-07	12-49199554-A-G	68157	179	210	0.257985	1	6.64892e-08	0.149632	0.0270839	9.999e-05	0.000204383	0.000154678	0.000228224
ENSG00000110080.18	8169	1.02454	1148.44	297.454	2.20581e-07	11-126316417-G-C	-39223	144	163	0.200246	1	4.00426e-08	0.11176	0.0198815	9.999e-05	0.000204548	0.00015478	0.00011167
ENSG00000204613.10	19105	1.07297	421.31	261.116	8.93013e-07	6-30946133-G-T	785199	47	50	0.0614251	1	2.71876e-08	0.294795	0.0517716	0.00019998	0.000204838	0.000154977	0.000343987
ENSG00000139567.12	8290	1.02975	1129.76	298.235	2.35199e-07	12-51941030-C-T	34122	63	69	0.0845588	1	4.48068e-08	-0.425076	0.0759065	0.00029997	0.000205306	0.000155309	0.000115075
ENSG00000123992.18	6956	1.01504	893.743	300.321	2.63124e-07	2-219417791-T-C	17769	67	83	0.101716	1	5.64947e-08	0.290511	0.0522886	0.00029997	0.000206052	0.00015585	0.000139929
ENSG00000029534.19	7085	1.04519	804.612	292.775	3.78622e-07	8-41652396-C-T	-244366	280	360	0.441176	1	5.76933e-08	-0.155739	0.0280514	0.00029997	0.000207132	0.000156644	0.000168119
ENSG00000261534.1	7324	1.03063	963.986	298.107	2.82205e-07	9-122102106-T-G	282654	170	207	0.253695	1	5.45517e-08	0.307993	0.0553688	9.999e-05	0.00020875	0.000157845	0.000135171
ENSG00000112234.8	6587	1.03183	595.374	289.749	4.62585e-07	6-98865206-GTA-G	-82800	105	118	0.1475	1	6.19391e-08	-0.199803	0.0360764	0.00039996	0.000209242	0.000158171	0.000219529
ENSG00000089127.12	6027	1.05871	722.761	289.645	4.74602e-07	12-112907451-C-G	674	192	234	0.286946	1	6.3445e-08	0.167713	0.0303075	0.00029997	0.000209217	0.000158171	0.000193625
ENSG00000165092.12	6690	1.02938	585.509	292.049	4.61079e-07	9-73378590-G-T	298148	178	201	0.246929	1	6.95286e-08	-0.224608	0.040718	0.00019998	0.000209368	0.000158243	0.000221811
ENSG00000143546.9	6816	1.04291	675.645	293.888	4.5202e-07	1-153393072-A-G	1884	89	92	0.112745	1	7.46931e-08	0.122694	0.0222981	0.00029997	0.000211761	0.000160029	0.000199046
ENSG00000187775.16	9658	1.0422	2221.4	305.744	1.36988e-07	17-78435141-C-T	-142253	215	262	0.321078	1	3.63504e-08	-0.141625	0.0251127	0.00029997	0.000212254	0.000160378	6.04357e-05
ENSG00000153391.15	6406	1.02372	752.622	294.605	3.47307e-07	18-35492930-C-G	-5061	222	277	0.340295	1	5.75197e-08	0.260644	0.046942	0.00019998	0.000212725	0.00016071	0.00017003
ENSG00000185905.3	3863	1.02581	576.537	297.442	4.61643e-07	16-29743362-T-C	-2644	156	176	0.217822	1	9.14492e-08	0.161626	0.0295834	0.00029997	0.000212806	0.000160748	0.000223173
ENSG00000138413.13	7506	1.0341	701.915	288.957	4.07106e-07	2-208363747-C-G	97673	147	166	0.203431	1	5.12955e-08	-0.195296	0.035035	0.00039996	0.000213134	0.000160973	0.000187313
ENSG00000130726.11	3686	1.04494	395.847	285.394	7.94589e-07	19-58556256-C-T	12165	210	259	0.317402	1	9.23165e-08	0.0645616	0.0118211	0.00019998	0.000214626	0.000162076	0.000341469
ENSG00000130244.12	6967	1.06564	709.159	287.812	5.24806e-07	19-38385824-C-G	-17311	98	106	0.131188	1	6.47173e-08	0.216087	0.039076	0.00049995	0.000215254	0.000162527	0.000200749
ENSG00000273073.1	6664	1.02354	699.883	297.466	3.79109e-07	2-131468335-A-G	4720	80	97	0.118873	1	7.34475e-08	0.692319	0.125747	0.00019998	0.000216349	0.00016333	0.000182754
ENSG00000148057.15	8102	1.02495	993.611	296.782	2.70422e-07	9-83645463-A-G	22414	190	237	0.290441	1	4.85776e-08	-0.277169	0.0496303	0.00029997	0.000216495	0.000163416	0.00012921
ENSG00000235568.6	7792	1.03132	865.051	290.559	3.27878e-07	22-42427910-G-A	-4485	133	154	0.188725	1	4.3571e-08	0.0566567	0.0101077	0.00019998	0.000216628	0.000163493	0.0001509
ENSG00000138758.11	8662	1.03578	775.811	291.558	3.82553e-07	4-76985326-G-A	35623	294	389	0.477887	1	5.47836e-08	-0.136963	0.0246259	9.999e-05	0.000218493	0.000164877	0.000170208
ENSG00000111300.9	4733	1.04095	438.247	286.309	7.08816e-07	12-112154017-T-C	44995	71	75	0.0921376	1	8.47552e-08	0.149245	0.027244	0.00019998	0.000219183	0.000165373	0.000305316
ENSG00000203865.9	7341	1.05034	911.957	292.11	3.68676e-07	1-116418176-GATTT-G	-446	32	34	0.041769	1	5.40642e-08	0.826661	0.148565	0.00019998	0.000219847	0.00016585	0.000150276
ENSG00000130429.12	5644	1.02979	590.783	291.587	4.82228e-07	7-99156085-G-A	-218164	21	22	0.0269608	1	7.14559e-08	-0.225973	0.0410045	0.00019998	0.000220504	0.000166321	0.000220068
ENSG00000141002.19	5731	1.05797	550.48	279.654	6.53163e-07	16-89875702-T-G	2132	124	137	0.168719	1	5.40273e-08	0.153789	0.0276378	9.999e-05	0.000221275	0.000166879	0.000253744
ENSG00000149474.13	8489	1.04297	1051.84	291.965	3.03079e-07	20-18140117-G-A	1999	276	344	0.422222	1	4.29203e-08	0.167971	0.0299511	0.00059994	0.000221337	0.000166902	0.000127882
ENSG00000162368.13	7178	1.03547	866.468	296.197	3.46796e-07	1-47318294-C-G	-15503	196	250	0.307125	1	6.23217e-08	0.0858329	0.0155013	0.00019998	0.000221893	0.000167297	0.000152281
ENSG00000077044.10	8513	1.03065	1291.34	298.039	2.24298e-07	2-233459194-C-T	104687	17	19	0.0232843	1	4.20619e-08	0.40184	0.0716039	0.00019998	0.000222631	0.000167828	0.000100914
ENSG00000156711.16	7218	1.03882	815.611	290.372	3.81203e-07	6-36131983-A-C	4174	195	233	0.28642	1	5.12647e-08	0.128433	0.0230396	0.00039996	0.000223397	0.000168382	0.000163176
ENSG00000117262.18	932	1.02959	174.456	299.24	1.65328e-06	1-145654417-G-A	46427	54	55	0.067734	1	4.13019e-07	0.542722	0.105066	0.00019998	0.000223721	0.000168601	0.000744613
ENSG00000258303.1	8092	1.03593	1565.72	307.038	1.95014e-07	12-93843305-C-G	7138	150	172	0.210784	1	5.69668e-08	0.414712	0.0746648	0.00029997	0.000224725	0.000169333	8.43747e-05
ENSG00000234282.1	9229	1.05096	1702.71	299.844	2.02894e-07	20-1766921-C-A	44384	251	318	0.389706	1	4.13164e-08	-0.30376	0.0540944	0.00039996	0.000225019	0.00016953	8.06165e-05
ENSG00000173540.12	3471	1.03565	212.097	282.213	1.43925e-06	3-49849845-T-C	125894	106	113	0.140547	1	1.5731e-07	0.232347	0.0433666	0.00019998	0.000225216	0.000169654	0.000622205
ENSG00000060558.3	9603	1.02711	2246.65	306.774	1.2677e-07	19-3502123-C-CAA	365930	14	14	0.0177215	1	3.52198e-08	0.479225	0.0848859	0.00029997	0.000225576	0.000169901	5.74718e-05
ENSG00000268836.1	5565	1.03237	937.613	292.012	3.18001e-07	16-232773-A-G	46479	246	309	0.379607	1	4.54492e-08	0.313197	0.055955	0.00029997	0.000226035	0.000170222	0.000139603
ENSG00000279583.1	3852	1.05386	576.879	294.878	6.19189e-07	16-29594756-A-C	-1381	238	291	0.3575	1	1.12022e-07	0.382486	0.0705165	0.00039996	0.000227465	0.000171274	0.000239658
ENSG00000111845.4	9008	1.04524	1317.04	297.45	2.53253e-07	6-10690307-T-C	-4388	16	16	0.0196078	1	4.6727e-08	-0.594355	0.106286	0.00039996	0.00022762	0.000171366	0.000102724
ENSG00000139624.12	5503	1.03483	513.025	291.172	5.98297e-07	12-50196053-G-A	28520	180	215	0.26348	1	8.9484e-08	0.206714	0.0378071	0.00039996	0.000228084	0.00017169	0.000256748
ENSG00000167378.8	9089	1.04776	903.83	290.809	3.77427e-07	19-43586043-A-C	-10092	306	399	0.490148	1	5.18672e-08	-0.261458	0.0469218	9.999e-05	0.000228124	0.000171696	0.000150644
ENSG00000172548.14	8126	1.02408	672.145	286.253	4.19626e-07	5-157431659-C-G	-28420	221	264	0.323529	1	4.59714e-08	-0.277576	0.0496103	0.00039996	0.000229233	0.000172505	0.000190567
ENSG00000112343.10	8396	1.04351	584.807	282.783	5.66716e-07	6-25940730-G-A	-22072	88	99	0.121921	1	5.41504e-08	0.196061	0.0352375	0.00029997	0.000229432	0.00017263	0.000230313
ENSG00000232630.1	6365	1.02921	604.42	290.32	4.88252e-07	9-125114355-T-A	-36298	284	372	0.455882	1	6.78837e-08	-0.220621	0.0399619	0.00029997	0.000229789	0.000172874	0.000214779
ENSG00000120690.15	6962	1.04845	891.096	294.01	3.88177e-07	13-40957651-C-T	-103622	35	37	0.0453431	1	6.32618e-08	-0.176856	0.0319563	9.999e-05	0.000230126	0.000173102	0.000153064
ENSG00000213064.9	8023	1.06044	1119.16	294.198	3.41598e-07	1-168268292-G-A	42354	238	298	0.365764	1	5.52775e-08	-0.133536	0.024017	9.999e-05	0.000231297	0.000173958	0.000125589
ENSG00000162444.11	7261	1.01428	1270.11	300.661	2.06439e-07	1-10143387-T-C	146181	158	204	0.250614	1	4.39321e-08	-0.153129	0.0273262	0.00039996	0.000231622	0.000174177	9.82693e-05
ENSG00000158411.11	5771	1.02124	438.114	287.41	6.35493e-07	2-99140478-T-C	-40580	243	295	0.362069	1	7.90667e-08	0.149485	0.0272213	0.00049995	0.000231821	0.000174301	0.000290169
ENSG00000153179.12	6378	1.02706	706.4	295.679	4.15396e-07	12-64665270-C-T	158269	261	330	0.405405	1	7.43616e-08	0.0782828	0.0142248	0.00029997	0.000232708	0.000174943	0.000182745
ENSG00000197586.12	7629	1.06652	439.935	277.177	9.17376e-07	20-25221872-A-G	26179	117	131	0.160539	1	7.08074e-08	-0.193844	0.0351633	0.00019998	0.000232962	0.000175109	0.000324275
ENSG00000180370.10	8326	1.0183	1454.26	303.418	1.88107e-07	3-196688484-G-C	-51373	132	145	0.178571	1	4.56625e-08	-0.0801513	0.0143219	9.999e-05	0.000233543	0.00017552	8.67499e-05
ENSG00000185024.16	8116	1.03394	943.317	289.62	3.30593e-07	14-105254466-A-C	-61123	204	234	0.286765	1	4.18303e-08	0.122009	0.0217368	0.00019998	0.000233616	0.00017555	0.000139324
ENSG00000165861.13	8123	1.03987	756.717	283.581	4.34395e-07	14-72930246-C-CTT	-96966	145	154	0.189655	1	4.13914e-08	0.160776	0.0286332	0.00019998	0.000234612	0.000176221	0.000176346
ENSG00000270550.1	6947	1.05401	589.212	284.194	6.24948e-07	14-106324699-AG-A	-10914	198	243	0.29803	1	6.54976e-08	-0.20338	0.0367932	0.00029997	0.000234575	0.000176221	0.000234731
ENSG00000104870.12	8233	1.04426	1249.36	295.85	2.72646e-07	19-49544201-C-T	31922	65	67	0.0821078	1	4.67089e-08	-0.0981446	0.0175505	9.999e-05	0.000234605	0.000176221	0.00010802
ENSG00000124602.9	8066	1.03403	1105.99	297.226	2.83488e-07	6-41085752-AT-A	46535	137	161	0.20125	1	5.2405e-08	0.333998	0.0599613	0.00019998	0.000234741	0.000176293	0.00011886
ENSG00000168096.14	10358	1.03277	1564.3	295.711	1.99323e-07	16-4734039-G-C	-232	43	49	0.0601966	1	3.25929e-08	0.303254	0.0535773	0.00049995	0.000235916	0.00017715	8.37645e-05
ENSG00000213638.5	9250	1.06214	1878.23	297.103	2.10633e-07	19-1901198-G-A	-6821	17	18	0.0220588	1	3.73304e-08	0.607175	0.107759	0.00029997	0.00023648	0.000177548	7.51525e-05
ENSG00000251639.2	7556	1.0212	776.905	286.672	3.66921e-07	4-1113490-G-A	11932	84	92	0.112745	1	4.02403e-08	0.531714	0.094605	0.00029997	0.000237569	0.00017834	0.000163624
ENSG00000099331.13	8212	1.0176	1509.83	303.785	1.84216e-07	19-17078658-A-G	2877	84	95	0.116995	1	4.54674e-08	0.0884908	0.0158098	0.00049995	0.000238958	0.000179356	8.34024e-05
ENSG00000196305.17	7631	1.05892	669.628	287.858	5.81965e-07	9-92595575-G-GT	301819	68	70	0.0872818	1	7.31019e-08	-0.207972	0.0377681	0.00019998	0.000239048	0.000179398	0.000209096
ENSG00000173511.9	5316	1.02678	647.838	291.413	4.6597e-07	11-64237940-G-A	3402	164	198	0.243243	1	6.81001e-08	-0.127323	0.0230651	0.00019998	0.000240156	0.000180204	0.000199116
ENSG00000211445.11	8017	1.02668	1191.77	299.938	2.53402e-07	5-151056597-CA-C	36159	170	186	0.227941	1	5.3139e-08	0.248987	0.0447209	0.00069993	0.000240455	0.000180402	0.000108217
ENSG00000113387.11	8736	1.04957	1308.15	296.654	2.78597e-07	5-32663579-G-C	131946	279	376	0.461916	1	4.98965e-08	-0.0823081	0.0147517	0.00029997	0.000240806	0.000180639	0.000104564
ENSG00000109501.13	10526	1.05499	1954.87	296.913	1.95085e-07	4-6278682-C-T	8833	56	57	0.0700246	1	3.3915e-08	-0.46215	0.0817584	0.00029997	0.000241412	0.000181068	7.0932e-05
ENSG00000116663.10	7871	1.02219	1477.39	304.839	1.97763e-07	1-11665149-T-A	1025	299	387	0.475247	1	5.18286e-08	0.144188	0.0258757	0.00029997	0.000241549	0.000181144	8.62737e-05
ENSG00000177427.12	4690	1.04041	534.586	288.084	6.3639e-07	17-18261090-C-T	556	194	221	0.271499	1	8.20074e-08	-0.22415	0.0408702	0.00029997	0.000242036	0.000181484	0.000249957
ENSG00000261226.1	9963	1.0397	1250.72	289.707	2.7099e-07	16-88936836-G-A	-2815	110	120	0.14742	1	3.34481e-08	0.40935	0.0723843	0.00029997	0.000242548	0.000181841	0.000106652
ENSG00000180422.3	9506	1.06901	1185.03	285.31	3.60858e-07	16-89168776-T-G	9630	48	54	0.0661765	1	3.66405e-08	-0.591517	0.104915	9.999e-05	0.000242744	0.000181961	0.000121143
ENSG00000033867.16	8619	1.07102	699.452	283.747	6.2137e-07	3-27560546-A-T	76126	172	194	0.237745	1	6.35295e-08	0.0975513	0.0176293	9.999e-05	0.00024296	0.000182097	0.00020624
ENSG00000114473.13	4379	1.03581	550.713	288.55	5.98693e-07	3-197902781-G-T	-57361	102	112	0.137255	1	7.8293e-08	0.336942	0.0613362	9.999e-05	0.000243565	0.000182499	0.000239791
ENSG00000130813.17	7677	1.02861	871.978	293.658	3.56337e-07	19-10173785-C-T	87655	43	45	0.0551471	1	5.63839e-08	0.278178	0.0500655	0.00049995	0.000243547	0.000182499	0.000148649
ENSG00000073331.17	6831	1.06149	690.505	289.702	5.86782e-07	4-112279863-T-C	-5646	253	324	0.397059	1	8.1186e-08	-0.0814312	0.0148424	9.999e-05	0.00024388	0.000182708	0.00020407
ENSG00000151176.7	7335	1.03327	1002.73	296.814	3.23215e-07	12-113358761-A-C	195	254	331	0.405637	1	5.94311e-08	-0.125188	0.0225716	0.00049995	0.000244486	0.000183135	0.000130843
ENSG00000213760.10	20348	1.10736	463.676	255.315	1.23674e-06	6-31530602-CA-C	-16246	112	117	0.143735	1	2.88758e-08	-0.519429	0.0914029	9.999e-05	0.000244975	0.000183476	0.000339131
ENSG00000096872.15	8702	1.04498	1092.16	292.338	3.2832e-07	9-26926818-C-T	-29555	51	55	0.067402	1	4.79499e-08	0.357068	0.0639091	0.00019998	0.000246027	0.000184237	0.000123794
ENSG00000198416.9	2165	1.03935	446.788	296.43	7.68345e-07	9-40025699-G-A	516814	131	141	0.178934	1	1.54052e-07	-0.375675	0.0700645	0.00029997	0.000246514	0.000184575	0.000298255
ENSG00000256043.2	9032	1.03645	947.676	293.365	3.5439e-07	4-155955657-T-G	1740	278	359	0.439951	1	5.51868e-08	0.142324	0.0255961	0.00039996	0.000246936	0.000184864	0.000139584
ENSG00000157045.8	4889	1.04004	663.118	293.703	5.23221e-07	16-15177403-GAGGAAGGA-G	121324	211	255	0.312808	1	8.73267e-08	-0.193386	0.035339	0.00039996	0.000247811	0.000185493	0.000201322
ENSG00000161091.12	9244	1.02398	2156.45	306.808	1.41091e-07	19-3555050-T-C	-19240	247	304	0.372549	1	3.96295e-08	0.126394	0.0224771	9.999e-05	0.000247949	0.000185569	5.93863e-05
ENSG00000248632.1	9901	1.04268	1020.93	292.306	3.48184e-07	4-165007429-G-C	37952	170	199	0.244472	1	5.11791e-08	0.389434	0.0698569	0.00029997	0.000248568	0.000186005	0.000131655
ENSG00000160993.3	6037	1.04082	628.605	291.216	5.58175e-07	7-102394103-CA-C	-70773	72	73	0.0903465	1	8.28487e-08	-0.313655	0.0572105	0.00039996	0.000249085	0.000186366	0.000212797
ENSG00000141574.7	7540	1.01231	919.591	293.252	3.02974e-07	17-82351915-C-T	17841	24	24	0.0294118	1	4.59242e-08	-0.233251	0.0416868	0.00019998	0.000250549	0.000187434	0.000135011
ENSG00000218809.1	8338	1.04449	1129	291.226	3.21991e-07	6-41243916-G-C	-26323	146	178	0.218673	1	4.4218e-08	-0.224001	0.0399822	0.00029997	0.000250601	0.000187446	0.000119606
ENSG00000157303.10	7563	1.07019	557.191	281.435	8.04957e-07	9-93078142-C-G	19454	50	52	0.0638821	1	7.61662e-08	0.264414	0.048087	9.999e-05	0.000252994	0.000189208	0.000258364
ENSG00000136875.12	7711	1.04021	1095.44	297.905	3.24773e-07	9-113277388-G-T	2045	121	133	0.163391	1	6.31692e-08	0.263289	0.0475717	0.00039996	0.000253979	0.000189918	0.000121931
ENSG00000141576.14	8531	1.02364	1228.46	296.793	2.54117e-07	17-76215788-G-A	-24585	291	390	0.477941	1	4.53303e-08	0.165255	0.0295215	0.00029997	0.000255295	0.000190875	0.000104151
ENSG00000119616.11	6818	1.05275	856.67	292.738	4.61715e-07	14-74659863-T-C	-53281	135	156	0.191176	1	7.21478e-08	-0.159179	0.0288939	0.00049995	0.000255597	0.000191073	0.000160945
ENSG00000167107.12	6567	1.05771	1263.57	301.83	3.26e-07	17-50443842-G-A	17684	192	221	0.271499	1	7.72252e-08	-0.192358	0.0349996	0.00019998	0.000256035	0.000191373	0.000110486
ENSG00000113643.8	7772	1.02973	1408.05	298.901	2.33963e-07	5-168532039-TA-T	45594	163	193	0.237101	1	4.61063e-08	-0.141093	0.0252196	0.00019998	0.000256211	0.000191477	9.23272e-05
ENSG00000243708.10	6305	1.04786	566.496	288.278	6.7639e-07	15-41841688-G-A	3913	151	175	0.214461	1	8.88662e-08	-0.11802	0.0215801	0.00019998	0.000257462	0.000192384	0.000240392
ENSG00000276007.1	14045	1.03833	1990.2	295.161	1.78732e-07	16-78117440-A-C	-5803	93	99	0.121324	1	2.79873e-08	0.37874	0.0665774	0.00049995	0.000257987	0.000192723	6.6791e-05
ENSG00000273669.1	8670	1.02546	1418.64	302.375	2.257e-07	18-75064710-G-A	-8833	253	324	0.398034	1	5.29139e-08	-0.274767	0.049344	0.00029997	0.000257989	0.000192723	9.06216e-05
ENSG00000165392.9	7313	1.04894	694.311	284.581	5.58199e-07	8-31144339-G-GT	110538	101	112	0.138272	1	5.85922e-08	-0.211414	0.0380999	9.999e-05	0.000258211	0.000192861	0.000196684
ENSG00000091157.13	7395	1.04626	817.956	290.756	4.64546e-07	18-56707145-T-C	55470	47	54	0.0663391	1	6.55922e-08	0.281174	0.0508696	0.00019998	0.000258626	0.000193143	0.000165826
ENSG00000274373.1	7186	1.05271	1002.49	295.335	3.9938e-07	12-132438056-A-C	12848	14	14	0.0172414	1	6.99078e-08	1.10081	0.199597	0.00049995	0.000258957	0.000193363	0.000137526
ENSG00000116095.10	7447	1.0565	645.121	286.927	6.41149e-07	2-178502833-C-T	22365	175	203	0.25	1	7.79035e-08	-0.178944	0.0325689	0.00019998	0.000259749	0.000193926	0.000215732
ENSG00000244701.1	5146	1.02368	678.276	298.039	4.6903e-07	7-141662893-A-T	6166	188	209	0.256158	1	9.58791e-08	0.248211	0.0455078	0.00039996	0.000260196	0.000194231	0.000188644
ENSG00000164850.14	10774	1.02496	1504.93	295.471	2.14643e-07	7-1092820-C-T	10612	146	161	0.197304	1	3.49766e-08	0.271487	0.0480777	0.00029997	0.000261432	0.000195127	8.53143e-05
ENSG00000105808.17	5812	1.02707	581.195	289.95	5.66366e-07	7-102478963-T-G	-137794	220	262	0.322055	1	7.89512e-08	-0.322335	0.0586943	0.00049995	0.000261821	0.000195389	0.000222117
ENSG00000198046.11	9755	1.05014	1659.77	294.921	2.39173e-07	19-56472359-G-A	-4759	121	135	0.166256	1	3.83795e-08	0.294848	0.0523773	9.999e-05	0.000262177	0.000195626	8.2531e-05
ENSG00000241837.6	6956	1.02607	1183.7	298.892	2.77075e-07	21-33908879-G-A	-7101	289	380	0.465686	1	5.56377e-08	-0.0930971	0.0167476	9.999e-05	0.000263059	0.000196256	0.000108781
ENSG00000274767.1	6245	1.06272	929.352	292.177	4.72842e-07	17-36083801-G-C	-99434	243	256	0.313924	1	7.20239e-08	0.465916	0.0845673	0.00019998	0.000263154	0.000196299	0.000152091
ENSG00000254952.1	7043	1.04862	717.506	291.371	5.57077e-07	11-60172481-C-A	11659	65	74	0.0906863	1	8.33216e-08	0.584335	0.106604	0.00019998	0.00026742	0.000199453	0.00019017
ENSG00000092931.11	9088	1.03052	1633.88	301.795	2.1213e-07	17-76778743-C-T	42194	86	98	0.120098	1	4.79834e-08	-0.492388	0.0881311	0.00029997	0.000268166	0.00019998	7.97315e-05
ENSG00000165118.14	7980	1.03558	959.92	294.985	3.76386e-07	9-83863296-G-A	-93690	150	169	0.207108	1	6.42286e-08	0.285727	0.0516557	0.00039996	0.000268301	0.000200052	0.000137495
ENSG00000162434.11	7124	1.03736	811.281	292.965	4.52805e-07	1-64848397-C-T	-118107	247	317	0.38848	1	7.13925e-08	-0.0699257	0.0126881	0.00059994	0.000268934	0.000200496	0.00016343
ENSG00000137817.16	6095	1.05537	638.656	287.403	6.63789e-07	15-72135101-A-G	-137898	25	28	0.034398	1	8.31232e-08	-0.543915	0.0992214	0.00019998	0.000269087	0.000200581	0.000217301
ENSG00000136824.18	9648	1.05598	775.242	287.411	5.50513e-07	9-104144673-T-TG	50413	273	349	0.428392	1	6.69711e-08	0.1333	0.0241337	9.999e-05	0.000269628	0.000200956	0.000179295
ENSG00000153339.13	7112	1.04218	856.572	291.825	4.48011e-07	18-31893840-G-A	-59296	18	19	0.023399	1	6.65145e-08	0.280469	0.0507666	0.00019998	0.000270329	0.000201449	0.000156716
ENSG00000180448.10	8897	1.04159	2407.53	305.747	1.59041e-07	19-1062042-C-G	-3881	54	60	0.0735294	1	4.27766e-08	0.144431	0.0257508	0.00049995	0.000271024	0.000201938	5.56773e-05
ENSG00000123975.4	8153	1.02565	1013.8	298.603	3.32106e-07	9-89369249-A-G	58051	48	49	0.060049	1	6.70903e-08	-0.323474	0.0585683	0.00029997	0.000271193	0.000202035	0.00012687
ENSG00000261819.1	4786	1.04505	593.241	287.151	6.65323e-07	16-14895011-A-G	-95149	379	377	0.462725	1	8.22645e-08	0.628335	0.114579	0.00049995	0.000271838	0.000202486	0.000227926
ENSG00000140553.17	8611	1.03729	1340.3	296.622	2.77146e-07	15-90955530-G-A	21553	227	270	0.331695	1	4.95238e-08	-0.138141	0.0247521	0.00029997	0.000272191	0.00020272	9.89118e-05
ENSG00000136560.13	6128	1.02315	489.43	289.733	6.7693e-07	2-161068751-T-C	-68157	233	286	0.350985	1	9.58086e-08	-0.0852646	0.0156323	0.00019998	0.000272444	0.00020288	0.000261059
ENSG00000267744.1	7280	1.03599	1138.19	300.881	3.23506e-07	17-35935451-T-A	744490	34	37	0.0453431	1	7.30485e-08	0.627301	0.113916	0.00039996	0.00027268	0.000203026	0.000116084
ENSG00000167554.14	11061	1.02587	1909.67	303.101	1.7808e-07	19-52328249-G-A	-7996	53	61	0.0747549	1	4.23042e-08	0.518391	0.09239	0.00019998	0.000273474	0.000203588	6.73945e-05
ENSG00000152409.8	7431	1.04956	1088.21	298.654	3.79039e-07	5-79247387-C-G	11198	234	280	0.343596	1	7.79422e-08	0.108513	0.0197504	0.00029997	0.00027424	0.000204129	0.000125692
ENSG00000204482.10	20711	1.08599	454.36	255.051	1.2015e-06	6-31526425-A-G	-59699	97	100	0.122549	1	2.73581e-08	-0.140408	0.0246634	9.999e-05	0.000275203	0.000204817	0.000329144
ENSG00000184178.15	6572	1.01661	694.086	295.026	4.61913e-07	4-53216410-C-G	-149665	106	112	0.138272	1	8.1085e-08	-0.305498	0.0556805	0.00029997	0.000278481	0.000207227	0.000180933
ENSG00000260303.1	6074	1.03666	596.379	284.594	6.3375e-07	4-146016957-A-T	-39805	192	218	0.267413	1	6.80038e-08	-0.380665	0.0689556	0.00019998	0.000278606	0.000207261	0.000221913
ENSG00000127554.12	8012	1.02071	1270.81	298.788	2.6112e-07	16-1994795-G-GT	10588	253	304	0.37375	1	5.1802e-08	0.143953	0.0258331	0.00029997	0.000278579	0.000207261	9.99052e-05
ENSG00000198478.7	7856	1.05303	548.153	284.723	7.863e-07	6-79681299-T-A	50016	23	26	0.031941	1	8.80739e-08	0.433249	0.0791948	0.00019998	0.000279129	0.00020762	0.000251696
ENSG00000110881.11	5365	1.04842	497.76	288.072	8.39915e-07	12-50170765-G-T	113217	31	34	0.0418719	1	1.12893e-07	0.609388	0.11238	0.00039996	0.000280781	0.000208819	0.000273972
ENSG00000197818.11	7427	1.03772	915.583	295.179	4.21296e-07	20-49812948-A-C	235	10	10	0.012285	1	7.36603e-08	0.470517	0.0854693	0.00019998	0.000282042	0.000209727	0.00014495
ENSG00000144867.11	7594	1.03608	933.893	295.277	4.08693e-07	3-133822744-G-C	38711	34	39	0.0477941	1	7.15375e-08	-0.310924	0.0564216	0.00039996	0.000282802	0.000210262	0.000141509
ENSG00000103152.11	5032	1.04393	790.594	288.953	5.16802e-07	16-78180-T-C	1173	82	88	0.107843	1	6.74902e-08	-0.210941	0.0382009	0.00029997	0.000284439	0.000211449	0.000170552
ENSG00000168234.12	6668	1.03033	893.931	293.357	4.10354e-07	18-24039967-A-G	47194	213	290	0.355392	1	6.51457e-08	0.156952	0.0283888	0.00019998	0.000284777	0.00021167	0.000145649
ENSG00000115355.15	8562	1.0673	683.091	279.288	7.22408e-07	2-55413968-CAA-C	-5953	128	140	0.173267	1	5.96998e-08	0.151532	0.0273259	0.00039996	0.000286848	0.000213178	0.000209263
ENSG00000278239.1	6050	1.05394	756.577	294.659	5.89797e-07	19-41881402-G-A	45452	301	407	0.498775	1	1.04896e-07	-0.356623	0.065594	0.00019998	0.000287365	0.000213532	0.000182783
ENSG00000173041.11	8635	1.02314	371.588	276.772	9.42616e-07	7-64645912-T-C	82806	210	246	0.301471	1	7.15618e-08	-0.150304	0.0272752	9.999e-05	0.000288433	0.000214266	0.000343821
ENSG00000251161.3	6042	1.06732	623.223	289.395	7.96019e-07	15-40890493-C-CT	-16318	83	96	0.121519	1	1.13451e-07	-0.520331	0.0959737	0.00039996	0.000288435	0.000214266	0.000229372
ENSG00000249109.1	7295	1.00825	1163.77	301.341	2.66123e-07	5-177620435-A-T	-161762	262	331	0.405637	1	6.02324e-08	0.314576	0.0567451	0.00059994	0.000288663	0.000214405	0.000105528
ENSG00000140948.11	11366	1.02533	2050.19	299.758	1.76401e-07	16-87396107-C-T	-95938	93	103	0.126225	1	3.5212e-08	-0.266198	0.0471517	0.00039996	0.000292625	0.000217316	6.26854e-05
ENSG00000270923.1	5251	1.02903	682.33	297.134	5.49813e-07	7-141764114-T-C	-23809	301	395	0.485258	1	1.09535e-07	0.301184	0.0554828	0.00029997	0.000294595	0.000218748	0.00019017
ENSG00000236830.6	8660	1.05949	1100.83	296.154	4.33223e-07	21-36122306-A-G	-53509	93	99	0.121324	1	7.98526e-08	0.499631	0.0910147	0.00029997	0.000294663	0.000218767	0.00012738
ENSG00000188766.12	6961	1.06516	674.197	286.128	7.38771e-07	19-38335544-T-A	-52877	123	139	0.171605	1	8.80979e-08	0.417907	0.0763913	9.999e-05	0.00029474	0.000218794	0.000210913
ENSG00000167476.10	9420	1.05652	1859.47	295.916	2.52277e-07	19-2259506-G-A	-10253	143	176	0.216749	1	4.29494e-08	0.407913	0.0727374	0.00019998	0.000296616	0.000220155	7.48579e-05
ENSG00000106443.15	10673	1.05857	913.361	282.876	5.22656e-07	7-11164994-C-T	191122	61	67	0.0823096	1	4.94855e-08	-0.228833	0.0410011	0.00019998	0.000297169	0.000220533	0.000153172
ENSG00000236552.2	6812	1.04769	861.438	292.663	5.10154e-07	10-97635750-CATAAATAAATAAATAAATAA-C	885462	8	9	0.0113065	1	8.05024e-08	0.563771	0.102728	0.00049995	0.000297615	0.000220833	0.000158029
ENSG00000137563.11	7283	1.05262	461.903	279.812	9.89311e-07	8-63028403-C-T	-10768	63	65	0.0798526	1	8.92128e-08	0.406636	0.0743639	0.00029997	0.000297845	0.000220941	0.000298378
ENSG00000133789.14	7862	1.037	664.727	284.321	6.08055e-07	11-9623850-G-A	-40227	260	332	0.407862	1	6.38623e-08	-0.0958839	0.0173311	0.00029997	0.000297822	0.000220941	0.000199276
ENSG00000235007.2	7431	1.04381	1039.29	293.642	4.11379e-07	9-129237805-C-T	-20549	248	332	0.406863	1	6.62936e-08	0.346844	0.0627735	0.00039996	0.000298539	0.000221424	0.000129702
ENSG00000110911.14	5746	1.05098	532.394	284.502	8.51974e-07	12-50942186-T-G	-86380	114	133	0.16299	1	9.56188e-08	0.155574	0.0285207	9.999e-05	0.000299522	0.000222121	0.000257809
ENSG00000171476.21	9174	1.07213	1012.54	290.115	5.26374e-07	4-56756420-C-CTT	74521	191	216	0.265664	1	7.32128e-08	-0.170174	0.0309054	0.00019998	0.000299597	0.000222145	0.000142861
ENSG00000120942.13	8004	1.03511	1283.18	299.089	3.12215e-07	1-10996111-G-A	-277095	11	12	0.0147059	1	6.41861e-08	0.437964	0.0791763	0.00039996	0.00029976	0.000222235	0.000102734
ENSG00000101216.10	7307	1.05495	1190.74	295.918	3.93674e-07	20-63588387-G-A	-38654	144	166	0.203431	1	7.08527e-08	0.153498	0.0278451	0.00019998	0.000300211	0.000222537	0.000116436
ENSG00000254802.1	7048	1.01517	794.811	295.203	4.29382e-07	8-60952013-A-G	-15762	110	122	0.14951	1	7.53492e-08	0.439533	0.0799042	0.00029997	0.000300359	0.000222615	0.0001574
ENSG00000111229.15	4915	1.03531	451.972	286.921	8.92901e-07	12-110419889-A-G	-30518	256	328	0.402948	1	1.14311e-07	-0.0707687	0.0130566	0.00069993	0.00030153	0.000223451	0.00029179
ENSG00000165322.17	8007	1.06391	500.571	282.415	1.01754e-06	10-31968085-C-T	39209	305	401	0.492629	1	1.05693e-07	-0.120452	0.0221608	0.00029997	0.000304922	0.000225933	0.000283176
ENSG00000164631.18	10339	1.03255	1107.54	285.713	3.61492e-07	7-6621625-C-G	-85298	75	83	0.101966	1	3.75362e-08	-0.140976	0.0250246	0.00029997	0.000305964	0.000226672	0.00011824
ENSG00000125864.13	9020	1.04245	1241.62	296.621	3.49129e-07	20-17493026-G-A	-76194	187	216	0.264706	1	6.41661e-08	0.288618	0.0521765	9.999e-05	0.000306244	0.000226847	0.000108194
ENSG00000274020.2	2397	1.04289	435.951	296.784	9.9806e-07	1-148355797-C-T	-163807	16	17	0.0208333	1	2.10099e-07	0.666537	0.125745	0.00029997	0.000306363	0.000226903	0.000308442
ENSG00000168298.6	7928	1.05172	512.371	280.745	9.10153e-07	6-25962076-C-T	-194278	14	14	0.0171569	1	8.49028e-08	1.39221	0.254157	0.00019998	0.000306529	0.000226994	0.00026838
ENSG00000184956.15	8378	1.06961	1030.46	286.303	5.19856e-07	11-308314-T-C	-728392	281	399	0.490172	1	5.91112e-08	-0.27878	0.0502554	0.00019998	0.00030737	0.000227552	0.000139515
ENSG00000165490.12	7795	1.03479	657.112	288.149	6.22944e-07	11-82840190-T-C	-59785	11	11	0.0134804	1	8.0281e-08	0.940269	0.171315	0.00059994	0.000307331	0.000227552	0.000200436
ENSG00000267796.7	7194	1.03176	1044	297.429	3.83305e-07	19-35744530-A-G	-3831	119	136	0.168317	1	7.42205e-08	0.186545	0.0338948	0.00029997	0.000307797	0.000227836	0.000125181
ENSG00000100612.13	5770	1.04521	335.181	276.762	1.3342e-06	14-60190408-G-T	20552	76	84	0.102941	1	1.08512e-07	-0.128939	0.0237446	0.00049995	0.000309319	0.00022893	0.000403532
ENSG00000183624.13	7151	1.04608	654.898	290.422	6.8852e-07	3-129303170-G-A	24342	93	103	0.126536	1	1.01165e-07	-0.222571	0.0408848	0.00029997	0.000309793	0.000229247	0.000207013
ENSG00000122477.12	6953	1.01465	604.898	289.729	5.80512e-07	1-100178174-A-G	-99	32	32	0.039312	1	8.02995e-08	0.768623	0.140043	0.00059994	0.000310526	0.000229758	0.000206527
ENSG00000226979.8	20505	1.07135	467.945	257.756	1.1739e-06	6-31572779-T-C	725	203	238	0.292383	1	3.13908e-08	-0.199667	0.0352321	0.00029997	0.000311405	0.000230375	0.000308496
ENSG00000255449.1	6887	1.0315	561.042	286.676	7.22333e-07	11-77711671-A-AAAAC	-158420	118	128	0.156863	1	8.82927e-08	-0.519298	0.0949324	0.00039996	0.000312519	0.000231167	0.000232764
ENSG00000148384.12	7525	1.05121	1338.83	295.071	3.53519e-07	9-136429347-A-G	-10476	277	361	0.443489	1	6.01098e-08	-0.110508	0.0199328	9.999e-05	0.000312606	0.000231197	0.000102591
ENSG00000129250.11	9231	1.04337	1189.35	293.296	3.74483e-07	17-5023565-C-A	25617	12	14	0.0171569	1	5.85381e-08	-0.435925	0.0785574	9.999e-05	0.000312656	0.000231202	0.000113214
ENSG00000163219.11	8030	1.03275	983.143	295.9	4.16661e-07	2-68824265-TGTCAGA-T	144664	280	371	0.455774	1	7.54544e-08	0.0588857	0.0107056	0.00029997	0.000312753	0.00023124	0.00013327
ENSG00000188994.12	7783	1.03611	614.649	290.307	6.86478e-07	6-87197421-GT-G	42135	266	322	0.395408	1	1.00235e-07	0.0734661	0.0134908	0.00019998	0.000313688	0.000231899	0.000215015
ENSG00000118096.7	7075	1.05315	991.724	294.846	4.86199e-07	11-118540779-T-C	-32191	20	20	0.0245098	1	8.51372e-08	-0.76555	0.13977	0.00019998	0.000313822	0.000231965	0.00013917
ENSG00000256518.3	7404	1.02781	580.817	283.583	6.82209e-07	11-72161946-C-T	3124	212	253	0.310811	1	7.02648e-08	-0.324026	0.0587624	0.00039996	0.000314818	0.000232668	0.00022269
ENSG00000130598.15	8923	1.04641	1379.21	295.548	3.35141e-07	11-1840682-G-A	1693	153	173	0.212531	1	5.80075e-08	0.202682	0.0365136	0.00039996	0.000317081	0.000234308	9.83857e-05
ENSG00000124541.6	6766	1.0401	1043.63	295.066	4.23734e-07	6-42989461-C-G	-32184	16	17	0.0208333	1	7.37176e-08	-0.64891	0.117878	0.00049995	0.000318766	0.000235519	0.000127944
ENSG00000171503.11	6816	1.04609	597.952	290.773	7.77022e-07	4-158680524-C-T	8268	174	216	0.265356	1	1.18245e-07	-0.383507	0.0708422	0.00019998	0.000319619	0.000236116	0.000226732
ENSG00000135506.15	5799	1.0485	581.497	288.28	8.18528e-07	12-57696518-G-A	2563	155	175	0.214461	1	1.10744e-07	-0.0687946	0.012678	0.00019998	0.000321461	0.000237443	0.000234572
ENSG00000125520.13	6778	1.02293	1113.65	299.429	3.50224e-07	20-63726515-T-TTTTG	-13346	217	263	0.323096	1	7.41932e-08	0.0946352	0.0171948	0.00019998	0.000322522	0.000238192	0.000114674
ENSG00000119782.13	6875	1.01896	604.045	289.054	6.26855e-07	2-24141068-A-G	91367	88	95	0.116995	1	8.47215e-08	0.32014	0.0584393	9.999e-05	0.000323402	0.000238809	0.000209203
ENSG00000167005.13	8015	1.06364	1041.58	289.527	5.16314e-07	16-56447370-G-A	-4829	294	365	0.448403	1	6.94599e-08	0.0795126	0.0144139	0.00029997	0.000323723	0.000239012	0.000136017
ENSG00000135341.17	6936	1.02995	914.217	292.202	4.54256e-07	6-90594540-C-T	7495	242	278	0.341646	1	6.89003e-08	-0.11303	0.0204842	0.00019998	0.000324622	0.000239641	0.000142276
ENSG00000132640.14	8664	1.03731	1221.42	302.707	3.60713e-07	20-11842368-T-TTC	-48355	28	32	0.0392157	1	9.01324e-08	0.564458	0.103263	0.00029997	0.000324837	0.000239766	0.000108544
ENSG00000189114.6	7747	1.03374	1175.16	295.661	3.6595e-07	19-45178649-C-CAAA	-96	57	60	0.0738916	1	6.44147e-08	-0.277945	0.0502538	9.999e-05	0.000326217	0.000240751	0.00011178
ENSG00000171813.13	9149	1.03426	1352.96	297.09	3.19792e-07	10-132421768-G-A	24600	13	14	0.0172839	1	5.95608e-08	0.589358	0.106271	0.00019998	0.000326863	0.000241193	9.72227e-05
ENSG00000167118.10	6050	1.0091	929.102	301.131	3.84798e-07	9-128390528-A-ATATT	19209	116	148	0.181373	1	8.96038e-08	-0.116583	0.0213235	0.00049995	0.000331254	0.000244399	0.000132482
ENSG00000212125.2	9240	1.04112	1121.84	298.609	4.13172e-07	12-11176949-C-T	211597	103	113	0.13848	1	8.56148e-08	0.458411	0.0837106	0.00029997	0.000331962	0.000244886	0.000119338
ENSG00000156515.21	8941	1.03925	1085.02	292.329	4.21297e-07	10-69346080-T-TCGTGTTGTGC	76096	148	169	0.207108	1	6.36535e-08	0.123129	0.0222532	0.00029997	0.000332216	0.000245038	0.000122797
ENSG00000170043.11	7454	1.02375	1285.74	299.196	3.15134e-07	17-6979179-T-C	-952921	27	28	0.034398	1	6.52061e-08	-0.213114	0.0385483	0.00049995	0.00033309	0.000245649	9.95398e-05
ENSG00000162889.10	5582	1.01932	845.783	300.644	4.62429e-07	1-206031715-C-CATAT	-653229	24	25	0.0306373	1	1.07232e-07	0.236487	0.0435315	9.999e-05	0.00033326	0.000245727	0.000149557
ENSG00000139178.10	7830	1.00365	1491.51	307.715	2.30464e-07	12-7097589-G-A	-11684	244	311	0.382064	1	7.05863e-08	0.0941276	0.0170729	0.00029997	0.000333291	0.000245727	8.1322e-05
ENSG00000149716.12	8136	1.02442	1265.38	298.103	3.22905e-07	11-69685595-G-A	10179	233	293	0.359069	1	6.33956e-08	-0.17495	0.0316143	0.00049995	0.00033412	0.000246303	0.000101319
ENSG00000234769.7	4661	1.03874	834.468	295.834	5.49521e-07	16-33629-C-A	15561	167	196	0.240786	1	1.02669e-07	-0.19649	0.0361129	9.999e-05	0.000334696	0.000246693	0.000159454
ENSG00000160584.15	8799	1.03844	1510.65	302.548	3.03344e-07	11-116998470-TA-T	-99967	57	58	0.0717822	1	7.39132e-08	-0.208389	0.0378584	0.00019998	0.000335281	0.000247089	8.80169e-05
ENSG00000088387.18	8656	1.0554	1278.17	295.868	4.09337e-07	13-98870007-A-G	-216618	269	335	0.410539	1	7.3846e-08	0.0981318	0.0178272	0.00039996	0.00033588	0.000247496	0.000108594
ENSG00000155463.12	8574	1.04086	1352.75	298.283	3.4761e-07	14-22766599-G-A	36	248	331	0.406634	1	6.94645e-08	-0.156295	0.028333	0.00059994	0.000337687	0.000248792	9.89024e-05
ENSG00000134884.13	8540	1.01612	1719.94	308.855	2.25442e-07	13-106570968-C-A	2804	227	280	0.343137	1	7.28577e-08	-0.0741886	0.0134712	0.00029997	0.00033922	0.000249886	7.29253e-05
ENSG00000068697.6	8126	1.03442	1173.5	298.626	3.82968e-07	2-20013181-G-A	-38847	174	210	0.257985	1	7.87341e-08	-0.132894	0.0241964	0.00019998	0.0003395	0.000250056	0.000112138
ENSG00000272655.2	6659	1.06789	758.262	290.124	7.65602e-07	7-43990067-C-A	-29103	262	321	0.393382	1	1.12539e-07	0.200042	0.0368865	0.00069993	0.000339562	0.000250067	0.000188792
ENSG00000132514.13	8328	1.03574	1659.07	303.751	2.73818e-07	17-7116641-T-TC	36334	300	404	0.495098	1	7.00986e-08	0.209376	0.0379674	0.00039996	0.000339652	0.000250098	7.95887e-05
ENSG00000105576.15	7205	1.0474	910.68	292.134	5.4636e-07	19-12555314-G-A	-168697	289	351	0.430591	1	8.4722e-08	-0.152139	0.0277719	0.00039996	0.000339754	0.000250137	0.000149374
ENSG00000225992.1	8951	1.06405	951.751	292.434	5.96733e-07	7-38334708-T-C	11978	204	261	0.319853	1	9.50976e-08	-0.371232	0.068043	0.00019998	0.00034196	0.000251726	0.000149003
ENSG00000131844.15	4115	1.04946	515.427	293.037	9.90019e-07	5-71476550-C-CT	-110738	157	186	0.228501	1	1.7415e-07	-0.165517	0.0310088	0.00019998	0.000343145	0.000252562	0.000265276
ENSG00000227053.1	6829	1.0459	711.845	288.385	6.98439e-07	7-101020459-G-A	2885	182	205	0.251843	1	9.27194e-08	-0.351484	0.0643656	0.00039996	0.000343616	0.000252873	0.000190366
ENSG00000266931.1	4061	1.0323	456.064	291.503	9.81376e-07	2-87050079-T-C	-5721	254	309	0.379607	1	1.60054e-07	-0.362125	0.067632	0.00039996	0.000343987	0.000253111	0.000286924
ENSG00000138433.15	6658	1.04935	859.544	293.156	5.95604e-07	2-174384741-T-A	-10974	308	408	0.5	1	9.84024e-08	-0.0714311	0.0131085	0.00029997	0.000344605	0.000253529	0.000159042
ENSG00000168995.13	9410	1.02538	1879.54	303.617	2.27296e-07	19-51139804-A-C	-2495	83	93	0.114251	1	5.67693e-08	0.253679	0.0456669	0.00029997	0.000346973	0.000255235	6.83857e-05
ENSG00000108094.14	6498	1.04749	696.614	291.572	7.29912e-07	10-35222889-TCCTCCCACCTCGG-T	132247	125	137	0.168305	1	1.14572e-07	-0.166701	0.0307583	0.00029997	0.00034732	0.000255454	0.000195312
ENSG00000213563.6	4836	1.03343	686.26	295.174	6.66041e-07	8-144528200-C-T	-932	31	34	0.0416667	1	1.23413e-07	-0.388266	0.0718319	0.00019998	0.000348309	0.000256146	0.00019125
ENSG00000178445.9	9545	1.02325	1102.02	291.803	3.8274e-07	9-6632005-C-T	-13778	212	259	0.317402	1	5.55226e-08	0.172344	0.0310015	0.00039996	0.000348489	0.000256242	0.000115982
ENSG00000120253.13	8668	1.0459	1053.32	292.129	4.78582e-07	6-149716807-A-G	-32635	276	366	0.449631	1	7.28407e-08	-0.116436	0.0211423	0.00019998	0.000348599	0.000256287	0.000128659
ENSG00000172671.19	5779	1.06351	561.512	287.245	1.02687e-06	10-45708495-G-C	35715	170	193	0.243073	1	1.36608e-07	-0.245848	0.045651	9.999e-05	0.000349017	0.000256557	0.000252199
ENSG00000116984.12	9895	1.03892	1439.22	297.693	3.32288e-07	1-236864153-T-A	68872	149	163	0.199755	1	6.41112e-08	0.0985193	0.0178098	0.00059994	0.000349099	0.000256582	9.25005e-05
ENSG00000164010.13	6213	1.04975	585.034	290.062	8.90654e-07	1-42836844-A-T	19720	105	118	0.144608	1	1.33438e-07	-0.311041	0.0577073	0.00039996	0.000349942	0.000257165	0.000233889
ENSG00000255306.1	6714	1.07983	571.36	278.389	1.14155e-06	11-68024499-T-C	-5962	180	207	0.253676	1	9.81208e-08	-0.338518	0.062116	0.00029997	0.000350304	0.000257395	0.000257918
ENSG00000123737.12	7948	1.0778	622.707	282.262	1.03233e-06	4-121772597-C-A	-28720	219	266	0.32598	1	1.06655e-07	0.139197	0.0256179	0.00049995	0.000350375	0.00025741	0.000235499
ENSG00000262006.1	7167	0.998142	1055.39	291.797	3.27292e-07	17-50907555-T-C	-2677	188	214	0.262899	1	4.64355e-08	-0.260189	0.0465186	0.00049995	0.00035079	0.000257679	0.000113209
ENSG00000117174.10	8231	1.04435	871.933	292.935	5.75849e-07	1-85718091-G-A	9658	288	362	0.444307	1	9.36605e-08	0.121608	0.0222775	0.00039996	0.000351535	0.000258189	0.000154807
ENSG00000116016.13	8825	1.04786	1410.99	294.658	3.66007e-07	2-46406791-G-A	113124	243	316	0.387255	1	6.11983e-08	0.203613	0.0367492	0.00019998	0.000351946	0.000258445	9.6525e-05
ENSG00000231133.6	9053	1.05103	1506.56	298.589	3.51224e-07	20-63102057-T-C	-84	165	186	0.227941	1	7.13622e-08	-0.413641	0.0750547	0.00029997	0.000351983	0.000258445	9.11288e-05
ENSG00000049246.14	7078	1.0541	1054.65	295.711	5.15039e-07	1-6787709-C-G	-996611	22	22	0.027027	1	9.48725e-08	-0.750314	0.137513	0.00049995	0.000353057	0.000259198	0.000131181
ENSG00000170348.8	6083	1.04849	859.621	292.763	6.05566e-07	14-75234518-C-T	57887	116	128	0.157248	1	9.83147e-08	-0.154262	0.028308	0.00019998	0.000353113	0.000259202	0.000158683
ENSG00000162909.17	6904	1.03742	779.442	294.589	6.13311e-07	1-223673802-C-G	-27791	29	30	0.0367647	1	1.09249e-07	-0.307831	0.056702	9.999e-05	0.000353211	0.000259238	0.000170135
ENSG00000244627.5	6980	1.02635	927.364	297.617	4.73897e-07	22-38383786-TAA-T	-15143	71	82	0.100985	1	9.49906e-08	-0.308514	0.0565453	9.999e-05	0.000354352	0.000260038	0.00013895
ENSG00000255568.3	9364	1.01558	1532.4	304.409	2.63638e-07	21-39318729-C-T	4794	279	363	0.445813	1	6.94708e-08	-0.356898	0.0646982	0.00039996	0.000355252	0.000260662	8.17319e-05
ENSG00000172765.16	7064	1.04894	583.596	281.402	9.0088e-07	3-129860370-C-T	-33206	92	102	0.125	1	8.68398e-08	-0.185658	0.03392	0.00029997	0.000355538	0.000260835	0.000233987
ENSG00000184445.11	6583	1.05091	522.835	283.115	1.03267e-06	12-122603646-T-C	76400	104	116	0.142506	1	1.11501e-07	0.21201	0.0390803	0.00039996	0.000359892	0.000263992	0.000262476
ENSG00000127419.16	7376	1.02097	830.669	293.111	5.15407e-07	4-899924-C-T	-32463	119	131	0.160539	1	8.33179e-08	-0.155592	0.0283856	0.00029997	0.000360533	0.000264425	0.000152943
ENSG00000075131.9	7128	1.04783	893.932	294.081	5.93262e-07	15-66394491-G-A	7745	46	46	0.0565111	1	1.02599e-07	0.559649	0.102855	0.00019998	0.000361988	0.000265455	0.000152336
ENSG00000269907.1	6767	1.02566	639.171	293.696	6.99656e-07	9-96901473-T-C	-8603	31	37	0.045679	1	1.21322e-07	0.777732	0.143797	0.00019998	0.000362796	0.000265972	0.000201227
ENSG00000101160.13	7342	1.03945	1565.94	302.695	3.18215e-07	20-58989434-G-A	-17813	129	143	0.175676	1	7.84748e-08	0.113078	0.0205861	0.00019998	0.000362796	0.000265972	8.51296e-05
ENSG00000135932.10	7773	1.04517	1060.93	295.735	4.91355e-07	2-230710790-G-A	-2055	131	143	0.17698	1	9.00824e-08	-0.0939899	0.0171944	0.00019998	0.000363164	0.000266204	0.000127498
ENSG00000108588.13	5031	1.02255	590.431	297.475	7.42467e-07	17-63912266-T-G	135915	251	310	0.379902	1	1.55876e-07	-0.133169	0.0248471	0.00029997	0.000364592	0.000267213	0.000216066
ENSG00000135678.11	8029	1.02178	1092.71	299.228	3.99321e-07	12-68947815-A-T	-23755	255	306	0.375921	1	8.49946e-08	0.17683	0.0322828	0.00059994	0.000365152	0.000267586	0.000116518
ENSG00000267990.1	9416	1.02692	1850.18	303.205	2.49323e-07	19-51128106-C-T	-9864	161	187	0.230296	1	6.15526e-08	0.355328	0.0641441	9.999e-05	0.00037069	0.000271606	6.9753e-05
ENSG00000151116.16	7953	1.03723	1046.16	295.616	4.80278e-07	11-18572167-C-T	-16580	282	381	0.467901	1	8.72797e-08	-0.158849	0.0290271	0.00029997	0.000372526	0.000272913	0.000126698
ENSG00000188897.8	9854	1.05245	1247.83	288.109	4.52663e-07	16-11530389-G-A	6801	281	377	0.463145	1	5.54191e-08	-0.140863	0.025337	0.00039996	0.000372783	0.000273063	0.000110414
ENSG00000115020.16	7505	1.04578	710.508	289.221	7.56652e-07	2-208179130-C-A	-87137	14	16	0.0196078	1	1.06091e-07	-0.293136	0.0539385	0.00019998	0.000373251	0.000273329	0.000190665
ENSG00000179409.10	8030	1.04235	1638.29	298.559	3.19653e-07	17-729185-A-C	-23474	73	79	0.0968137	1	6.41511e-08	-0.206546	0.0373393	0.00029997	0.000373236	0.000273329	8.19773e-05
ENSG00000105501.12	10248	1.03381	1884.81	302.104	2.60501e-07	19-51627384-T-A	-18161	97	100	0.122549	1	6.11302e-08	-0.246756	0.044534	0.00049995	0.000373885	0.000273754	6.97086e-05
ENSG00000233231.1	10091	1.04808	1539.52	298.916	3.5908e-07	6-166318133-T-TGTGATGCTTTTCAAGCTCACCCC	-16435	21	21	0.0257985	1	7.43535e-08	0.900351	0.163602	0.00029997	0.000377321	0.000276231	8.85148e-05
ENSG00000239887.4	7839	1.05976	906.321	290.458	6.67128e-07	1-162345805-G-A	-33036	253	322	0.395577	1	9.77497e-08	0.257671	0.0472747	0.00019998	0.000378073	0.000276743	0.000154816
ENSG00000175395.15	8051	1.03639	240.996	281.537	2.10194e-06	10-38523698-G-A	547065	165	187	0.229167	1	2.37674e-07	0.147271	0.0279121	0.00049995	0.000378245	0.00027683	0.000548662
ENSG00000188305.5	9449	1.04607	2032.65	301.234	2.68623e-07	19-2275080-A-G	-7096	215	279	0.342752	1	6.05324e-08	0.0686436	0.0123844	0.00029997	0.000378474	0.000276958	6.67009e-05
ENSG00000123983.13	7790	1.04344	900.362	292.05	5.95329e-07	2-222539422-T-A	-321512	24	24	0.0294118	1	9.30238e-08	0.423228	0.0775129	0.00039996	0.000379081	0.000277364	0.000149575
ENSG00000237350.1	8250	1.02897	802.986	291.58	6.00881e-07	4-22725254-T-C	-2696	31	33	0.0405405	1	9.18047e-08	0.679902	0.124464	0.00039996	0.000381855	0.000279354	0.000161569
ENSG00000196417.12	11915	1.03137	2335.08	299.754	2.10863e-07	19-53404679-C-A	14886	285	363	0.444853	1	4.29218e-08	-0.144823	0.0258236	0.00019998	0.000382408	0.000279719	5.59131e-05
ENSG00000141452.9	6158	1.04968	798.636	293.782	7.09857e-07	18-23500895-C-T	-2575	25	27	0.0330882	1	1.23853e-07	-0.536613	0.0992896	0.00019998	0.000382528	0.000279767	0.000171311
ENSG00000266074.8	8467	1.04505	1057.41	291.79	5.17929e-07	17-81382292-G-C	-13183	124	135	0.165441	1	7.83311e-08	0.271524	0.0494285	0.00039996	0.000382749	0.000279889	0.000127884
ENSG00000127586.16	7933	1.03208	1355.57	296.357	3.66813e-07	16-814098-T-TA	26052	21	23	0.0284653	1	6.69214e-08	0.561978	0.101743	0.00029997	0.000384118	0.000280851	9.64889e-05
ENSG00000125746.16	8050	1.03153	1325.97	298.043	3.73514e-07	19-45624660-A-G	-20969	109	121	0.148284	1	7.43658e-08	-0.208879	0.0379555	0.00029997	0.000384234	0.000280897	9.85029e-05
ENSG00000206561.12	7795	1.04097	887.049	290.842	6.01182e-07	3-15498469-C-CCACACA	-23282	145	162	0.2	1	8.84822e-08	0.311596	0.0569669	0.00059994	0.000384587	0.000281115	0.000150864
ENSG00000260038.1	8163	1.03261	1406.86	299.694	3.5768e-07	16-56426734-C-G	-820616	47	48	0.0589681	1	7.6962e-08	0.840315	0.152877	0.00049995	0.000387219	0.000282999	9.30993e-05
ENSG00000180543.4	7053	1.04729	909.65	293.052	6.19397e-07	8-97277758-C-T	-206	247	293	0.359606	1	1.02338e-07	0.288628	0.0530409	0.00029997	0.000387329	0.00028304	0.000149502
ENSG00000255569.1	9521	1.02319	1729.31	304.701	2.71978e-07	14-21621235-T-TA	-603	256	320	0.39312	1	7.29215e-08	0.306204	0.0556023	0.00049995	0.000389784	0.000284793	7.38994e-05
ENSG00000184897.5	7216	1.05066	570.762	282.735	1.02036e-06	3-129324182-G-C	7905	139	151	0.185049	1	1.07806e-07	-0.146602	0.0269911	0.00039996	0.00039044	0.000285233	0.000240292
ENSG00000135362.13	7928	1.04845	1162.71	296.322	4.93566e-07	11-36457468-T-C	161180	298	397	0.487715	1	9.32272e-08	0.151324	0.0277166	0.00039996	0.000391253	0.000285787	0.000117308
ENSG00000261821.2	5420	1.06111	639.628	288.215	9.88299e-07	15-74381811-C-T	16376	139	155	0.190418	1	1.37189e-07	0.487461	0.0905296	0.00029997	0.000392162	0.00028641	0.000220093
ENSG00000101452.14	6474	1.04731	776.081	290.837	7.36125e-07	20-39010566-A-G	48267	135	146	0.178922	1	1.1151e-07	-0.249563	0.0460027	0.00029997	0.000392917	0.000286922	0.000175239
ENSG00000087263.16	8022	1.02782	1179.62	297.298	4.18691e-07	16-56476404-T-TA	24914	142	155	0.19375	1	8.13931e-08	-0.189344	0.0345148	0.00039996	0.000394754	0.000288222	0.000109658
ENSG00000176383.8	6509	1.03383	657.231	292.177	7.90268e-07	12-122209871-A-G	6328	60	62	0.0759804	1	1.2925e-07	-0.674579	0.12501	0.00019998	0.000396188	0.000289229	0.000199906
ENSG00000277978.1	5730	1.03861	670.301	292.431	8.05631e-07	16-66523515-A-G	-42370	84	96	0.117647	1	1.3378e-07	0.234257	0.0434657	0.00059994	0.000397031	0.000289804	0.00019844
ENSG00000116752.5	6904	1.03891	811.667	293.433	6.67318e-07	1-114791358-C-T	209719	11	11	0.0136139	1	1.13502e-07	0.720607	0.132916	0.00039996	0.00039734	0.000289988	0.000164005
ENSG00000182272.11	5134	1.03257	761.769	298.147	6.77205e-07	11-357208-ACT-A	-12596	228	266	0.32625	1	1.45251e-07	0.340054	0.063285	0.00019998	0.000397408	0.000289997	0.000171914
ENSG00000186298.11	4264	1.04649	343.452	280.04	1.67812e-06	12-110643392-A-G	-99547	104	117	0.143382	1	1.68988e-07	0.127194	0.0238028	0.00029997	0.000399167	0.00029124	0.000395096
ENSG00000132357.13	8122	1.0702	512.338	283.381	1.34228e-06	5-40871769-C-CT	30585	10	10	0.012285	1	1.53727e-07	0.459954	0.0857761	0.00039996	0.000399667	0.000291564	0.000280981
ENSG00000033327.12	7012	1.06604	794.339	288.292	8.40329e-07	11-78283318-T-C	-135030	25	27	0.0331695	1	1.14225e-07	-0.143115	0.0264037	0.00069993	0.000399843	0.000291652	0.000179403
ENSG00000144161.12	6140	1.04964	699.204	289.45	8.4834e-07	2-112202390-C-T	-52746	81	83	0.101716	1	1.22399e-07	0.207404	0.0383597	0.00029997	0.000401255	0.00029264	0.000195651
ENSG00000131381.12	7830	1.05691	999.834	293.119	6.26684e-07	3-15074216-T-C	-24947	47	49	0.0604938	1	1.04056e-07	0.470858	0.0865804	9.999e-05	0.000401491	0.000292771	0.000139346
ENSG00000010072.15	8078	1.04945	1129.48	294.386	5.25722e-07	1-231333207-G-A	-4646	254	314	0.384804	1	9.08666e-08	0.170263	0.0311572	0.00049995	0.000402305	0.000293324	0.000121065
ENSG00000248477.6	3166	1.03919	332.11	289.187	1.65571e-06	5-70047743-G-T	440644	116	133	0.167929	1	2.60581e-07	0.359769	0.0684239	0.00039996	0.000402726	0.00029359	0.000401053
ENSG00000164181.13	6141	1.00772	535.515	293.273	8.01563e-07	5-60821053-C-T	-23336	158	174	0.213235	1	1.3863e-07	-0.203786	0.0378607	0.00059994	0.000402898	0.000293674	0.000228986
ENSG00000267980.1	8488	1.05352	1468.99	293.408	4.1778e-07	19-4417848-T-C	53969	142	165	0.202703	1	6.66564e-08	-0.432466	0.0782847	0.00039996	0.000403379	0.000293983	9.40447e-05
ENSG00000180198.15	5739	1.04153	626.365	289.513	8.97482e-07	1-28441532-G-C	-64411	9	9	0.0110294	1	1.30989e-07	0.858929	0.15925	0.00059994	0.000404476	0.000294742	0.00021395
ENSG00000065154.11	8761	1.05031	1256.37	293.347	4.7853e-07	10-125147679-C-CTT	728703	27	29	0.0355392	1	7.75112e-08	-0.629416	0.114537	0.0009999	0.000404839	0.000294965	0.000109075
ENSG00000149091.15	5028	1.07044	449.806	282.704	1.55216e-06	11-46702739-C-G	369834	44	50	0.0612745	1	1.76222e-07	0.184321	0.0345467	0.00039996	0.000405435	0.000295357	0.00032022
ENSG00000109270.12	8360	1.04639	583.146	284.815	1.00341e-06	4-100087370-G-A	192880	172	208	0.254926	1	1.17623e-07	-0.100446	0.018551	0.00029997	0.00040584	0.000295611	0.000232664
ENSG00000198182.12	6211	1.03072	437.755	282.65	1.18622e-06	19-37970157-A-C	250367	38	38	0.0465686	1	1.28125e-07	0.440806	0.0816624	9.999e-05	0.000406104	0.000295762	0.0002977
ENSG00000181908.5	4859	1.08075	582.855	283.819	1.29442e-06	11-64393861-G-A	-55213	282	361	0.442402	1	1.50609e-07	-0.23662	0.0440938	0.00029997	0.000407058	0.000296415	0.00025339
ENSG00000089486.16	9321	1.03966	1384.48	293.152	4.03243e-07	16-4555362-T-C	16534	36	40	0.0490196	1	6.31944e-08	0.307175	0.055502	0.00039996	0.000407574	0.000296749	9.63402e-05
ENSG00000270000.1	6876	1.03543	752.892	291.946	7.25564e-07	14-74484297-T-TCTG	11937	152	167	0.204657	1	1.15935e-07	0.442407	0.0816642	0.00049995	0.000412119	0.000300016	0.000175232
ENSG00000155096.13	8045	1.04667	837.743	292.767	7.18949e-07	8-102815152-C-A	-78712	196	213	0.261364	1	1.19509e-07	-0.101417	0.0187412	0.00059994	0.000417383	0.000303806	0.000162077
ENSG00000231464.1	8688	1.03591	1140.95	288.544	4.87454e-07	3-195979116-A-G	-17622	158	170	0.2125	1	6.17596e-08	-0.440422	0.0795146	0.00049995	0.000418255	0.000304398	0.000115779
ENSG00000166313.18	9683	1.02655	1267.24	297.51	4.09247e-07	11-6402912-T-C	-16502	20	22	0.027027	1	8.01877e-08	-0.337484	0.0614864	0.00089991	0.000419323	0.000305133	0.000101738
ENSG00000124875.9	6318	1.02828	653.811	295.132	8.05671e-07	4-73836402-G-T	-95	39	42	0.0514706	1	1.52634e-07	0.661045	0.123245	0.00049995	0.000420237	0.000305755	0.000198073
ENSG00000164136.16	7519	1.04627	711.052	286.223	8.50493e-07	4-141314228-T-C	-322371	72	79	0.0972906	1	1.04261e-07	0.333219	0.0612758	0.00019998	0.000420474	0.000305885	0.000190759
ENSG00000244242.1	8878	1.05447	1474.84	298.15	4.36203e-07	11-1755807-T-C	5216	59	64	0.0784314	1	8.8905e-08	-0.442014	0.0808238	0.00069993	0.000420781	0.000306066	9.38943e-05
ENSG00000116032.5	8610	1.0138	2264.89	305.907	2.08176e-07	19-1009586-C-G	9167	197	227	0.27887	1	5.78192e-08	-0.305138	0.0549652	0.00029997	0.000421592	0.000306595	5.50389e-05
ENSG00000141905.17	9797	1.03508	2092.85	302.201	2.66127e-07	19-3040200-C-T	-319363	44	50	0.0612745	1	6.28929e-08	-0.291205	0.0526077	0.00029997	0.000421628	0.000306595	6.29866e-05
ENSG00000166780.10	4400	1.07975	517.773	281.041	1.504e-06	16-15636388-G-A	202093	136	154	0.188725	1	1.56155e-07	-0.323111	0.060291	0.00029997	0.000424453	0.000308606	0.000284547
ENSG00000121807.5	7107	1.05119	487.596	279.748	1.2995e-06	3-46207648-A-AT	-146086	81	90	0.111386	1	1.22916e-07	-0.202903	0.0375329	0.00039996	0.000424855	0.000308856	0.000281642
ENSG00000198663.16	7713	1.03289	1179.04	297.021	4.69209e-07	6-36932327-G-A	60454	117	133	0.16299	1	9.12014e-08	-0.14716	0.026933	0.00049995	0.000426049	0.000309681	0.000111169
ENSG00000272746.1	8282	1.05459	993.313	289.605	6.59118e-07	18-13517379-A-G	-8699	32	34	0.0416667	1	9.23191e-08	0.906137	0.165911	0.00039996	0.000428226	0.000311219	0.00013945
ENSG00000143314.12	6909	1.02903	794.985	291.785	6.85561e-07	1-156728554-C-A	-13036	144	161	0.197789	1	1.07808e-07	-0.157068	0.0289178	0.00049995	0.000432609	0.000314361	0.000163224
ENSG00000173110.7	7727	1.03808	917.634	292.644	6.37138e-07	1-161537099-G-A	12559	64	73	0.0899015	1	1.03543e-07	-0.186298	0.0342501	0.00039996	0.000432996	0.000314598	0.000144758
ENSG00000106799.12	6463	1.01591	920.811	300.058	5.35479e-07	9-98182064-C-T	-921974	53	58	0.0712531	1	1.22631e-07	-0.172653	0.0319347	0.00039996	0.000433758	0.000315108	0.000136132
ENSG00000138036.18	8171	1.05882	825.281	283.326	8.29147e-07	2-43682480-G-A	-91559	12	12	0.014742	1	8.7133e-08	-0.909505	0.166188	0.00049995	0.000434166	0.00031536	0.000169623
ENSG00000160193.11	9668	1.03591	1719.23	303.251	3.37161e-07	21-42935408-C-T	55840	187	221	0.270833	1	8.59423e-08	0.198468	0.0362471	0.00039996	0.000436552	0.000317049	7.68382e-05
ENSG00000219755.1	6694	1.0317	609.115	286.978	9.3217e-07	6-99526203-TA-T	-49509	191	231	0.283088	1	1.20499e-07	-0.384148	0.0710087	0.00029997	0.000441797	0.000320814	0.000214508
ENSG00000168040.4	7664	1.03903	1277.74	300.548	4.70342e-07	11-70176139-G-GTATA	-27024	100	105	0.133588	1	1.08754e-07	-0.181421	0.033412	0.00029997	0.000442222	0.000321077	0.000104218
ENSG00000280212.1	6969	1.05222	957.319	298.835	6.9308e-07	18-47146034-C-A	69917	34	35	0.0429975	1	1.54049e-07	0.836261	0.155965	0.00069993	0.000442346	0.000321122	0.000143837
ENSG00000204611.6	10671	1.04623	1602.65	296.015	3.96259e-07	19-52139368-AGGAGGACACTAGGTGGCGCGC-A	-554	12	12	0.0147059	1	7.17298e-08	1.05537	0.19153	0.00039996	0.000442674	0.000321316	8.46323e-05
ENSG00000187800.13	7103	1.04523	856.855	293.483	7.35936e-07	1-156899255-G-T	5557	163	194	0.237745	1	1.27137e-07	-0.181777	0.0336661	0.00029997	0.000442873	0.000321415	0.000157885
ENSG00000119673.14	7785	1.0479	676.675	284.701	9.51165e-07	14-73625384-A-G	57764	148	172	0.210784	1	1.09865e-07	-0.26453	0.0487358	0.00039996	0.000443123	0.000321551	0.000201278
ENSG00000106052.13	7503	1.05201	875.524	288.116	7.58896e-07	7-28307247-C-G	567916	10	10	0.012285	1	1.0065e-07	-0.379416	0.0696835	0.00039996	0.000443729	0.000321947	0.00015719
ENSG00000137713.15	6353	1.03883	745.945	294.717	8.08412e-07	11-111837945-T-A	71518	248	305	0.373775	1	1.50174e-07	0.161905	0.0301677	0.00049995	0.000444482	0.000322448	0.000178418
ENSG00000063978.15	7533	1.05468	789.184	285.206	8.6102e-07	4-2463400-C-G	1180	144	157	0.192402	1	1.0039e-07	0.15296	0.02809	0.00039996	0.000445015	0.00032279	0.000175557
ENSG00000175792.11	6662	1.06397	699.091	289.169	1.0427e-06	3-128130233-T-TA	-23681	88	98	0.120393	1	1.5299e-07	0.164847	0.0307367	0.00059994	0.000446216	0.000323616	0.000202806
ENSG00000159176.13	7392	1.0334	1287.34	301.776	4.53515e-07	1-201488786-A-C	-20670	47	52	0.0637255	1	1.10868e-07	-0.27346	0.0503974	0.00039996	0.000448603	0.000325301	0.000101952
ENSG00000224032.6	8589	1.05203	742.371	285.137	9.04943e-07	5-112160901-G-T	375	39	41	0.0502451	1	1.06008e-07	-0.348946	0.064206	0.00019998	0.000448849	0.000325434	0.000185388
ENSG00000204632.11	17373	1.06979	334.904	259.203	2.28433e-06	6-30801701-T-C	974734	20	21	0.0257353	1	8.03106e-08	-1.03256	0.188133	9.999e-05	0.000449346	0.000325749	0.00042937
ENSG00000013725.14	6713	1.05333	832.595	293.689	8.16226e-07	11-61026176-C-T	54496	283	359	0.439951	1	1.44414e-07	-0.0955842	0.0177847	0.00039996	0.00044976	0.000326004	0.000165842
ENSG00000170876.7	8427	1.0434	1195.1	293.953	5.29466e-07	3-14118514-T-C	-6426	75	77	0.0943627	1	8.96281e-08	0.164552	0.0300975	0.00069993	0.000450864	0.000326758	0.000112677
ENSG00000074356.16	9419	1.03028	1565.29	297.93	3.66793e-07	17-3822919-G-A	-23332	28	30	0.0367647	1	7.24599e-08	0.40322	0.0732028	0.00059994	0.000451941	0.000327493	8.31717e-05
ENSG00000007520.3	9308	1.02023	1548.09	299.9	3.43363e-07	16-1351844-C-G	-67	42	43	0.0530864	1	7.43098e-08	-0.243012	0.0441566	0.00069993	0.000452289	0.0003277	8.1909e-05
ENSG00000145743.15	8141	1.03907	749.236	286.791	8.20149e-07	5-108265584-C-G	-116514	111	118	0.144608	1	1.02906e-07	-0.186663	0.0343096	0.00059994	0.000452409	0.000327741	0.000177743
ENSG00000166747.12	5886	1.05509	320.746	272.127	2.16528e-06	16-71409610-C-T	-399591	11	12	0.014742	1	1.52726e-07	0.353548	0.065917	0.00029997	0.000453983	0.000328835	0.000432312
ENSG00000168958.19	9018	1.02956	1089.69	298.973	5.2834e-07	2-227335889-A-G	10724	21	22	0.0269608	1	1.14625e-07	0.516017	0.0952131	0.00019998	0.000455805	0.000330109	0.000119247
ENSG00000169826.7	8668	1.05169	562.876	282.234	1.21028e-06	10-43112308-G-A	-26178	173	197	0.241422	1	1.28426e-07	0.0967722	0.0179292	0.00019998	0.000456689	0.000330704	0.000244287
ENSG00000111639.7	7393	1.04228	1270.53	298.542	5.01099e-07	12-6485089-T-C	-8266	240	296	0.362963	1	1.05811e-07	-0.145357	0.0267439	0.00039996	0.000457762	0.000331435	0.000105685
ENSG00000143499.13	7775	1.03721	1121.03	298.596	5.46883e-07	1-214329032-G-A	47930	11	12	0.0147059	1	1.16948e-07	0.412087	0.0760912	0.00049995	0.000457947	0.000331522	0.000118233
ENSG00000175224.16	4619	1.0386	402.629	285.483	1.53953e-06	11-46589689-G-A	-27838	119	134	0.165025	1	2.00294e-07	-0.0967322	0.0182165	0.00019998	0.000458199	0.000331658	0.000330327
ENSG00000273456.1	5366	1.0393	499.148	289.243	1.25011e-06	2-202299247-A-C	-76357	106	111	0.142674	1	1.89155e-07	0.517084	0.0971696	9.999e-05	0.000458861	0.000332091	0.000266938
ENSG00000100425.18	10995	1.01972	1849.46	301.071	2.90602e-07	22-49730491-C-A	-97021	14	15	0.0183824	1	6.54936e-08	-0.416608	0.075368	0.00059994	0.000459279	0.000332348	6.84697e-05
ENSG00000271601.3	886	1.01777	155.16	299.681	3.41568e-06	1-145918026-T-C	-39975	114	144	0.176471	1	9.42745e-07	-0.23232	0.0464952	9.999e-05	0.000459886	0.000332741	0.000811588
ENSG00000205336.11	8415	1.05273	1408.72	297.556	4.91332e-07	16-57653402-T-C	42750	285	383	0.469363	1	9.86091e-08	-0.116132	0.0213133	0.00049995	0.000460636	0.000333237	9.7875e-05
ENSG00000165113.12	8027	1.03604	936.651	294.874	6.56169e-07	9-83791402-CA-C	-38114	284	351	0.430769	1	1.1958e-07	-0.200308	0.0370163	0.00059994	0.000463368	0.000335167	0.000141078
ENSG00000253251.2	7123	1.01729	686.464	295.229	7.78003e-07	5-65645924-A-AT	19915	182	208	0.254926	1	1.47433e-07	0.221883	0.0413155	0.00049995	0.000465255	0.000336485	0.000183274
ENSG00000197880.8	6546	1.05167	910.549	294.588	7.65575e-07	1-23559582-T-C	-21913	292	390	0.477941	1	1.40337e-07	-0.209937	0.0390209	0.00039996	0.000467949	0.000338386	0.000151012
ENSG00000090581.9	9308	1.02608	1626.12	301.827	3.53776e-07	16-1285620-C-G	-66303	112	123	0.150735	1	8.45021e-08	0.197427	0.0360357	0.00019998	0.000468123	0.000338418	7.91892e-05
ENSG00000237296.9	4526	1.03202	776.784	299.244	7.74992e-07	16-22394490-G-C	-43226	265	356	0.436275	1	1.77859e-07	-0.323667	0.0606845	0.00049995	0.000468099	0.000338418	0.00016835
ENSG00000011132.11	9133	1.02594	1936.71	302.155	2.9831e-07	19-3762928-G-A	1229	272	345	0.422794	1	7.11609e-08	0.120932	0.0219408	0.00079992	0.000470694	0.000340229	6.64657e-05
ENSG00000134574.11	4414	1.05842	276.142	277.434	2.67407e-06	11-46784025-G-A	-430440	123	138	0.169951	1	2.5834e-07	-0.240296	0.0456866	0.00059994	0.000472114	0.000341208	0.000506304
ENSG00000146007.10	4863	1.04634	515.629	290.963	1.31135e-06	5-140625525-C-T	-74809	185	208	0.255528	1	2.17106e-07	-0.126216	0.0238404	9.999e-05	0.000472311	0.000341303	0.000263088
ENSG00000168994.13	9981	1.04886	1523.11	297.32	4.53034e-07	6-3945695-AC-A	206534	74	86	0.105651	1	8.90022e-08	-0.534817	0.097797	9.999e-05	0.00047311	0.000341833	8.96456e-05
ENSG00000164951.15	6764	1.06997	736.2	290.262	1.09308e-06	8-93914303-G-GT	56496	295	367	0.450372	1	1.70403e-07	0.0994805	0.0186222	0.00039996	0.000473651	0.000342176	0.000195443
ENSG00000103657.13	7080	1.04681	593.742	282.107	1.15199e-06	15-63771150-T-C	-62792	126	151	0.185049	1	1.20383e-07	-0.158322	0.0292644	0.00019998	0.000476291	0.000344036	0.000228753
ENSG00000106327.12	6619	1.02712	661.933	287.399	8.91848e-07	7-100613933-C-A	-28788	122	134	0.164619	1	1.16951e-07	-0.244182	0.0450879	0.00039996	0.000476784	0.000344344	0.000195054
ENSG00000128881.16	4990	1.03863	382.863	282.778	1.69334e-06	15-42904892-C-T	-15917	243	328	0.402948	1	1.95915e-07	-0.117561	0.0221207	0.00069993	0.000479954	0.000346585	0.000347401
ENSG00000159423.16	9176	1.05701	1437.53	297.7	5.18181e-07	1-18903431-T-C	650	42	44	0.0541872	1	1.05399e-07	-0.426995	0.0785509	0.00039996	0.000481607	0.000347731	9.69464e-05
ENSG00000139842.14	8053	1.0537	1173.34	295.933	6.20511e-07	13-113195837-C-T	-12879	41	45	0.0551471	1	1.18279e-07	-0.36968	0.0682887	0.00019998	0.000482238	0.000348138	0.000117793
ENSG00000040531.14	9305	1.03073	1810.67	305.624	3.39837e-07	17-3711147-C-T	74679	34	36	0.0441177	1	9.72651e-08	0.569148	0.104403	0.00079992	0.000483667	0.000349121	7.1985e-05
ENSG00000251637.6	6551	1.033	683.712	290.778	9.16471e-07	11-67910565-C-A	24088	126	139	0.17375	1	1.42846e-07	-0.403822	0.0751067	0.00039996	0.000484127	0.000349404	0.000191751
ENSG00000100721.10	9482	1.03341	1776.83	304.525	3.54406e-07	14-95706260-G-A	-7936	134	157	0.192875	1	9.65708e-08	-0.190283	0.034896	0.00039996	0.000485058	0.000350028	7.38678e-05
ENSG00000158828.7	7762	1.03878	1016.76	294.234	6.46114e-07	1-20623069-CA-C	-10386	140	155	0.193267	1	1.13858e-07	0.100294	0.0185014	0.00059994	0.000486015	0.00035067	0.000130882
ENSG00000065308.4	8281	1.02429	968.176	298.475	6.09795e-07	6-52571894-A-C	-5021	90	97	0.118873	1	1.31275e-07	0.30342	0.0562602	0.00029997	0.000487595	0.000351761	0.000132373
ENSG00000167978.16	7658	1.02323	1059.07	295.923	5.54112e-07	16-2758084-G-T	5755	20	22	0.0269608	1	1.04093e-07	0.325742	0.0598975	0.00039996	0.000488633	0.000352461	0.000120679
ENSG00000113812.13	7107	1.03701	1053.16	296.548	6.2119e-07	3-53862542-G-A	-19660	19	20	0.0245098	1	1.22044e-07	-0.585449	0.108268	0.00089991	0.000490618	0.000353844	0.000125786
ENSG00000160791.13	7069	1.05323	499.385	281.282	1.48043e-06	3-46293138-C-T	-77716	300	396	0.486453	1	1.55154e-07	0.224608	0.0419009	0.00019998	0.000491871	0.000354699	0.000276406
ENSG00000108179.13	8708	1.03179	1160.46	299.317	5.44836e-07	10-79376373-C-A	28904	251	328	0.402948	1	1.20614e-07	0.165319	0.0305598	0.0009999	0.000493264	0.000355654	0.000112627
ENSG00000105419.17	7806	1.00348	1507.68	310.219	3.38994e-07	19-47387772-G-A	-31751	86	97	0.118873	1	1.20618e-07	0.5055	0.0934437	0.00029997	0.000496923	0.000358242	8.04121e-05
ENSG00000048162.20	6431	1.00922	1098.26	301.237	4.88315e-07	5-176378664-G-A	-10311	14	14	0.0171569	1	1.17207e-07	0.75583	0.139574	0.00039996	0.000498218	0.000359126	0.000112115
ENSG00000159377.10	5375	1.04849	471.868	284.039	1.54227e-06	1-151412581-G-A	13047	30	36	0.044226	1	1.86924e-07	-0.239064	0.0449048	0.00049995	0.000501709	0.000361592	0.000289052
ENSG00000117640.17	5955	1.04448	796.814	293.28	8.93436e-07	1-25916310-C-T	95512	14	14	0.017199	1	1.56837e-07	-0.568921	0.106175	0.00019998	0.000505625	0.000364364	0.000169457
ENSG00000178585.14	7241	1.03149	1225.35	297.054	5.29997e-07	1-9846317-CAT-C	-64019	130	141	0.172794	1	1.0471e-07	0.221615	0.0407593	0.00049995	0.000508298	0.00036624	0.000106578
ENSG00000161714.11	7182	1.0651	539.809	281.238	1.53925e-06	17-45125180-C-T	-8174	11	11	0.0136476	1	1.62098e-07	0.819859	0.153192	0.00029997	0.000508545	0.000366367	0.000263366
ENSG00000012779.10	7188	1.04975	648.744	290.194	1.14727e-06	10-45301802-C-T	-72374	55	59	0.0724816	1	1.79524e-07	-0.116616	0.021872	0.00069993	0.000508723	0.000366444	0.000210925
ENSG00000145246.13	6512	1.04239	583.778	289.592	1.20918e-06	4-47474372-C-CA	-10916	158	179	0.223192	1	1.85171e-07	-0.171649	0.0322306	0.00059994	0.000509319	0.000366727	0.000230057
ENSG00000196116.7	6798	1.09108	573.663	281.011	1.73689e-06	9-97472263-G-A	60313	25	28	0.034398	1	1.84843e-07	-0.299355	0.0562062	0.00019998	0.000509309	0.000366727	0.000263881
ENSG00000099957.16	6078	1.03353	995.946	303.031	6.63514e-07	22-21024440-G-A	9413	129	140	0.171569	1	1.7891e-07	-0.381838	0.0716066	0.00049995	0.000509327	0.000366727	0.000131824
ENSG00000131378.13	7706	1.04699	797.481	292.646	9.15854e-07	3-16372691-G-A	-141335	256	334	0.410319	1	1.56415e-07	-0.126786	0.0236591	0.00029997	0.000509436	0.000366754	0.000170396
ENSG00000136840.18	5508	1.03692	723.1	296.002	9.38332e-07	9-127919617-C-A	2579	215	279	0.341912	1	1.88918e-07	-0.133999	0.0251798	0.00049995	0.000509884	0.000367026	0.000183152
ENSG00000198718.12	7367	1.03779	570.279	287.23	1.19872e-06	14-44865300-C-A	-96908	115	139	0.170762	1	1.6328e-07	-0.189072	0.0353378	0.00089991	0.000510407	0.000367352	0.000232745
ENSG00000151650.7	6223	1.03952	854.058	294.123	8.14026e-07	10-133253876-C-T	16472	79	84	0.102941	1	1.47052e-07	-0.305401	0.0568615	0.00029997	0.000512511	0.000368815	0.000156111
ENSG00000137857.17	6629	1.04174	641.839	290.753	1.1016e-06	15-45153886-CA-C	23947	159	186	0.230769	1	1.76089e-07	-0.346034	0.0648541	0.00029997	0.000512731	0.000368922	0.000208904
ENSG00000164168.7	6501	1.04731	679.201	289.84	1.08664e-06	4-147634796-G-A	17413	14	14	0.017199	1	1.658e-07	-0.632667	0.118313	0.00039996	0.000513761	0.000369612	0.00020023
ENSG00000163536.12	6457	1.0333	700.561	295.962	9.56523e-07	3-167860734-ATTGAAGCAG-A	125491	94	105	0.128993	1	1.92674e-07	0.305274	0.0574058	0.00029997	0.000517669	0.000372321	0.000187285
ENSG00000137414.5	8408	1.05062	906.77	289.513	8.39851e-07	6-17657401-T-A	57046	161	187	0.236709	1	1.21371e-07	-0.0811271	0.015	0.00059994	0.000517657	0.000372321	0.000151243
ENSG00000182853.11	8948	1.03349	1102.94	291.749	6.11211e-07	17-4769213-C-G	-17220	210	263	0.323096	1	9.44141e-08	-0.273074	0.0500388	0.00029997	0.000520093	0.000374012	0.000119024
ENSG00000135372.8	7662	1.02861	1056.15	299.481	6.16953e-07	11-34085844-A-G	-19758	102	113	0.138821	1	1.39591e-07	-0.160245	0.0297788	0.00049995	0.000521587	0.000375035	0.000122729
ENSG00000119314.15	7989	1.03666	938.243	297.428	7.38198e-07	9-112658066-A-G	324399	14	15	0.0184275	1	1.54523e-07	-0.24163	0.0450698	0.00039996	0.000521915	0.000375219	0.000141064
ENSG00000134758.13	6977	1.03903	874.562	295.543	8.06593e-07	18-32084565-G-A	-7555	270	349	0.427696	1	1.55898e-07	-0.0866569	0.0161688	0.00049995	0.000522276	0.000375427	0.000152261
ENSG00000081087.14	6164	1.05826	730.974	287.781	1.11162e-06	6-108076313-T-C	-89541	55	61	0.0749386	1	1.53774e-07	0.163419	0.0304761	0.00029997	0.000523001	0.000375896	0.000191235
ENSG00000111424.10	8150	1.05496	867.635	293.174	9.15939e-07	12-48289952-T-TA	346904	154	184	0.22549	1	1.60499e-07	-0.151267	0.0282541	0.00039996	0.000523804	0.000376421	0.000159796
ENSG00000152782.16	8274	1.04052	919.529	293.301	7.79323e-07	10-89619001-G-A	-26571	200	228	0.279412	1	1.34461e-07	0.297503	0.0552109	0.00029997	0.000524854	0.000377123	0.000145368
ENSG00000197417.7	9304	1.05842	1644.25	298.769	5.00423e-07	17-3611981-T-C	-24341	131	145	0.177696	1	1.0683e-07	0.28908	0.0532054	0.00029997	0.000529334	0.00038029	8.5056e-05
ENSG00000112514.15	21408	1.06301	885.982	278.185	9.60027e-07	6-33379983-G-A	-38334	96	107	0.131773	1	7.89362e-08	-0.117133	0.0213288	0.00069993	0.000529605	0.000380402	0.000159652
ENSG00000272398.5	7331	1.03511	977.651	294.012	7.10332e-07	6-106716201-A-G	-259426	90	95	0.116422	1	1.25358e-07	-0.269539	0.0498947	0.00069993	0.000529636	0.000380402	0.00013484
ENSG00000163141.18	5432	1.04827	488.516	286.874	1.57397e-06	1-151066932-GA-G	30362	192	219	0.269327	1	2.19947e-07	0.292672	0.0553085	0.00039996	0.00053237	0.000382312	0.00027905
ENSG00000110435.11	8205	1.02732	1083.37	297.937	6.08218e-07	11-34877143-A-AATT	-38686	287	380	0.466749	1	1.27534e-07	0.14929	0.0276525	0.00049995	0.000532945	0.000382672	0.000119242
ENSG00000108883.12	6415	1.03772	600.132	285.508	1.18753e-06	17-44876649-G-A	-23013	184	208	0.255528	1	1.48243e-07	0.0976306	0.0181828	0.00039996	0.000533247	0.000382836	0.000221127
ENSG00000235081.1	11034	1.04524	2469.68	303.066	3.06444e-07	19-54226329-C-T	-2707	252	280	0.343188	1	7.66805e-08	0.341683	0.0621538	0.00069993	0.000535844	0.000384648	5.47835e-05
ENSG00000272335.1	5173	1.02779	341.381	289.582	1.95209e-06	5-44879044-G-T	52968	266	334	0.409314	1	3.20762e-07	-0.137551	0.0263688	0.00069993	0.000537207	0.000385573	0.000378821
ENSG00000168159.11	6534	1.02409	790.636	293.722	8.2029e-07	1-228492370-T-G	5249	66	71	0.0872236	1	1.45459e-07	0.220251	0.0409914	0.00049995	0.000537669	0.000385852	0.000162011
ENSG00000205045.8	5858	1.03987	880.851	297.341	8.32156e-07	17-35575616-G-T	37755	141	163	0.199755	1	1.75963e-07	-0.137813	0.0258283	0.00079992	0.000540045	0.000387503	0.000151498
ENSG00000256628.3	6678	1.02512	635.682	297.314	1.03433e-06	3-101937583-G-C	261108	256	320	0.39312	1	2.24176e-07	-0.336741	0.0636819	0.00049995	0.000540912	0.000388071	0.000202045
ENSG00000156876.9	6948	1.04249	623.27	290.706	1.20313e-06	1-100209913-AAG-A	76958	42	46	0.0563726	1	1.94324e-07	0.340292	0.0640111	0.00019998	0.000542004	0.000388801	0.000215539
ENSG00000125779.21	9060	1.05806	1380.59	294.2	6.08116e-07	20-3892340-C-CA	3471	210	232	0.285536	1	1.06136e-07	-0.151458	0.0278695	9.999e-05	0.000542214	0.000388898	0.000101207
ENSG00000124251.10	7003	1.04283	878.522	293.613	8.57418e-07	20-45369006-C-A	-38883	160	184	0.226044	1	1.52129e-07	-0.339036	0.0632021	0.00039996	0.000543121	0.000389495	0.000153055
ENSG00000100450.12	8654	1.04854	1033.02	294.984	7.6152e-07	14-24609708-A-C	9	39	46	0.0563726	1	1.42213e-07	-0.408763	0.0760134	0.00059994	0.000544134	0.000390168	0.000132066
ENSG00000168884.14	7718	1.04149	975.589	293.411	7.68713e-07	4-2758603-C-A	2227	33	34	0.0416667	1	1.33103e-07	-0.28283	0.0524686	0.00039996	0.000546231	0.000391618	0.000137354
ENSG00000102524.11	9836	1.03314	1617.3	303.423	4.36697e-07	13-108266519-G-A	15279	15	15	0.0184275	1	1.15122e-07	-0.430511	0.0794483	0.00049995	0.000547218	0.000392271	8.10974e-05
ENSG00000179241.12	7979	1.03472	1212.01	299.41	5.93882e-07	11-35926277-C-G	-17704	22	24	0.0294118	1	1.33339e-07	0.684015	0.126902	0.00059994	0.000551323	0.000395159	0.000108657
ENSG00000248092.7	7159	1.05776	426.658	286.059	1.99531e-06	5-43572860-T-C	-30266	39	40	0.0490196	1	2.78461e-07	-0.298875	0.056986	0.00079992	0.000551497	0.000395229	0.000327197
ENSG00000231607.10	6879	1.07881	692.097	284.014	1.42652e-06	13-50140624-T-TAC	14904	75	78	0.0965347	1	1.704e-07	-0.309422	0.0579221	0.00039996	0.000552134	0.000395631	0.00021241
ENSG00000166165.12	8191	1.02213	1116.99	300.001	5.8751e-07	14-103552118-G-A	29007	295	390	0.477941	1	1.35549e-07	-0.171609	0.0318567	0.00039996	0.00055255	0.000395875	0.000114088
ENSG00000154917.10	7533	1.05584	945.289	293.709	8.91058e-07	3-133883351-C-T	-12485	237	293	0.359606	1	1.59651e-07	-0.301624	0.0563273	0.00069993	0.000553274	0.000396339	0.000146992
ENSG00000119772.16	5663	1.05619	598.66	290.535	1.41167e-06	2-25289569-T-G	-53021	304	398	0.487745	1	2.31418e-07	-0.132209	0.0250323	0.00079992	0.000553747	0.000396569	0.000232293
ENSG00000261451.1	10106	1.04071	996.68	287.312	7.58006e-07	8-10454143-T-A	20471	184	211	0.258578	1	9.64687e-08	-0.369361	0.0677346	0.00019998	0.000553724	0.000396569	0.00013418
ENSG00000125869.9	8074	1.03142	1422.15	304.805	4.97288e-07	20-9512833-C-T	-1525	144	167	0.204657	1	1.41727e-07	0.364494	0.0677726	0.00049995	0.000555257	0.000397595	9.18162e-05
ENSG00000187650.3	9174	1.03581	1808.59	302.623	4.05835e-07	19-5906439-G-A	1581	218	256	0.313725	1	1.02196e-07	-0.158921	0.0292033	0.00069993	0.000557896	0.00039943	7.3022e-05
ENSG00000231494.1	7537	1.0198	1110.89	299.962	5.86066e-07	2-231583334-G-A	23431	244	308	0.378378	1	1.34926e-07	-0.322644	0.0598841	0.00039996	0.000558063	0.000399495	0.000114014
ENSG00000218073.1	7434	1.02796	1055.09	295.831	6.56613e-07	6-16151016-G-T	-9910	38	38	0.046683	1	1.25421e-07	-0.810104	0.149962	0.00019998	0.000558295	0.000399606	0.000122646
ENSG00000241404.6	29533	1.06165	635.576	265.903	1.39714e-06	6-32145535-G-A	-19048	227	270	0.331281	1	6.33279e-08	-0.185136	0.0334537	0.00049995	0.000560107	0.000400848	0.000221791
ENSG00000149218.4	7365	1.04633	916.148	293.45	8.7345e-07	11-95094026-G-A	4216	77	84	0.102941	1	1.5413e-07	-0.347811	0.0648689	0.00029997	0.000563309	0.000403083	0.000148082
ENSG00000100225.17	8957	1.0359	1075.5	294.296	6.90622e-07	22-32461837-T-C	-12839	83	91	0.111794	1	1.23143e-07	-0.151617	0.028048	0.00039996	0.000564396	0.000403806	0.000122822
ENSG00000179981.9	8749	1.02403	1418.81	302.064	4.80606e-07	18-75180695-C-T	-30060	42	42	0.0517241	1	1.19845e-07	0.259698	0.047995	0.00079992	0.000566224	0.000405058	9.02715e-05
ENSG00000105135.15	9561	1.02079	1192.8	294.83	5.59665e-07	19-15136388-C-T	10603	125	142	0.17402	1	9.97112e-08	0.162107	0.0297627	0.00059994	0.000568143	0.000406374	0.000106462
ENSG00000279377.1	10134	1.03394	546.562	284.605	1.35856e-06	19-21615000-G-C	-353529	230	270	0.331695	1	1.65765e-07	-0.244468	0.0457167	0.00039996	0.000572763	0.000409623	0.000240443
ENSG00000167740.9	9168	1.04249	1402.28	298.937	5.67188e-07	17-4032584-C-A	-110584	148	168	0.206388	1	1.23832e-07	0.319133	0.0590489	0.00049995	0.000576294	0.000412091	9.58075e-05
ENSG00000122543.10	9575	1.04208	1163.49	287.253	6.83718e-07	7-5830064-C-T	-49763	36	37	0.0453431	1	8.53534e-08	0.692978	0.126531	0.00049995	0.000578198	0.000413396	0.000115348
ENSG00000233387.1	9339	1.05407	825.142	286.946	1.05175e-06	10-33106196-T-G	-10476	182	210	0.257985	1	1.3836e-07	-0.288199	0.0535398	0.00059994	0.000578612	0.000413635	0.00016765
ENSG00000156973.13	7155	1.05531	1022.09	294.903	8.66388e-07	2-231722134-C-T	-64138	184	215	0.26348	1	1.6385e-07	-0.24726	0.0462191	0.00049995	0.000585595	0.000418569	0.000135768
ENSG00000229677.1	7393	1.0335	1478.6	304.846	5.14558e-07	7-139033198-C-CA	-16808	315	404	0.496259	1	1.47398e-07	0.27815	0.0517922	0.00039996	0.000589282	0.000421147	8.87885e-05
ENSG00000198711.5	7701	1.04085	1193.48	297.994	6.73718e-07	1-54228541-G-A	-7899	195	235	0.28799	1	1.4336e-07	-0.251802	0.0468387	0.00029997	0.000590151	0.00042171	0.000112098
ENSG00000100427.15	8991	1.03375	1493.51	299.794	5.126e-07	22-50054523-A-G	-31379	88	92	0.112745	1	1.15345e-07	-0.265939	0.0490809	0.00059994	0.000591959	0.000422944	8.79589e-05
ENSG00000231113.2	6633	1.03397	967.196	293.756	7.93131e-07	6-42942193-G-C	1829	200	239	0.292892	1	1.40249e-07	0.234349	0.0435574	0.00039996	0.000592212	0.000423066	0.000135895
ENSG00000137831.14	7300	1.02254	1299.75	301.014	5.45565e-07	15-70740176-TAAGA-T	-23417	196	253	0.310811	1	1.31082e-07	0.312366	0.0579159	0.00069993	0.000596174	0.000425838	9.81534e-05
ENSG00000099958.14	8118	1.04562	1118.58	295.724	7.51548e-07	22-23844936-A-G	5924	233	288	0.352941	1	1.45241e-07	-0.127697	0.0237646	0.00049995	0.00059634	0.000425898	0.000121065
ENSG00000148362.10	6794	1.05249	1304.51	300.335	6.77156e-07	9-136963378-C-A	-29040	141	156	0.191176	1	1.61209e-07	-0.120407	0.0224937	0.00079992	0.000596534	0.000425978	0.000105628
ENSG00000270210.1	6304	1.0514	796.526	293.216	1.10336e-06	2-28422253-C-A	-3692	296	405	0.497537	1	1.98647e-07	0.1499	0.0282203	0.00039996	0.000598224	0.000427127	0.00017251
ENSG00000240522.1	11197	1.0371	600.067	283.585	1.3237e-06	19-21230335-C-T	79897	102	107	0.131127	1	1.52794e-07	0.39146	0.0729866	0.00049995	0.000599535	0.000428004	0.000220801
ENSG00000140682.18	3826	1.03517	450.312	292.025	1.73999e-06	16-31467390-G-A	-4719	159	179	0.219363	1	3.15157e-07	0.236128	0.0452356	0.00039996	0.000599844	0.000428166	0.000292757
ENSG00000126067.11	5398	1.04774	625.884	289.398	1.37237e-06	1-35630195-T-A	-11649	23	26	0.031941	1	2.1215e-07	-0.274157	0.0517396	0.00069993	0.000600258	0.000428402	0.000217521
ENSG00000114166.7	8202	1.05022	756.217	286.244	1.16002e-06	3-20063934-A-G	23911	231	280	0.343137	1	1.49665e-07	0.115143	0.0214519	0.00029997	0.000602355	0.00042984	0.000181166
ENSG00000104419.14	8921	1.04852	1279.29	294.768	6.83647e-07	8-133275055-C-T	-26967	201	244	0.29902	1	1.24592e-07	-0.137231	0.0253974	0.00039996	0.000608145	0.000433912	0.000106638
ENSG00000135838.13	7173	1.02699	693.298	295.272	1.0804e-06	1-182826597-G-A	37304	20	21	0.0257353	1	2.13883e-07	-0.291089	0.0549517	0.00049995	0.000609443	0.000434779	0.000186166
ENSG00000233077.1	7504	1.05174	1132.25	295.139	7.9249e-07	20-50299198-A-G	-22144	198	231	0.283088	1	1.49876e-07	0.228336	0.0425426	0.00019998	0.000609851	0.00043501	0.000121468
ENSG00000107872.12	4605	1.04133	304.449	283.199	2.73742e-06	10-102397970-C-T	-21219	49	55	0.067402	1	3.51404e-07	0.209495	0.0403021	0.00049995	0.000610415	0.000435353	0.000439878
ENSG00000184574.9	7604	1.0166	1305.16	303.094	5.33022e-07	12-6633394-T-C	-3053	21	23	0.0282555	1	1.41063e-07	-0.538165	0.100047	0.00019998	0.000611996	0.000436421	9.62236e-05
ENSG00000188076.2	4306	1.0258	587.536	292.317	1.27194e-06	11-268020-A-G	74940	196	216	0.265356	1	2.23671e-07	0.374441	0.0708055	0.00029997	0.000613559	0.000437475	0.000218989
ENSG00000008294.20	6921	1.01963	1089.59	302.18	6.64573e-07	17-50988694-T-C	-132171	217	255	0.313268	1	1.72236e-07	0.0636638	0.0119222	0.00059994	0.000622786	0.000443993	0.000116191
ENSG00000136738.14	9318	1.02663	1197.72	294.165	6.37815e-07	10-17706229-TTTG-T	62104	102	107	0.131127	1	1.11825e-07	-0.300295	0.0553599	0.00079992	0.000623578	0.000444497	0.000107666
ENSG00000165671.19	6204	1.06182	879.533	294.684	1.11908e-06	5-177221016-A-T	87937	23	26	0.0318627	1	2.16441e-07	0.261569	0.0494011	0.00039996	0.000623927	0.000444685	0.00016035
ENSG00000139146.13	9922	1.05616	1031.22	290.068	9.17653e-07	12-31305195-A-G	-21863	19	21	0.0257353	1	1.38129e-07	-0.245041	0.0455194	0.00079992	0.000624082	0.000444734	0.000134855
ENSG00000121940.15	6432	1.02534	973.113	301.725	7.82074e-07	1-108922005-T-TA	-41452	73	79	0.0970516	1	2.01779e-07	0.276855	0.0521511	0.00089991	0.000627332	0.000446989	0.000132065
ENSG00000254760.1	9600	1.03027	1969.59	305.708	4.00965e-07	19-51397277-A-T	-17021	146	178	0.218673	1	1.16947e-07	-0.35803	0.0661098	0.00079992	0.000627629	0.00044714	6.6099e-05
ENSG00000247679.2	7064	1.03847	1190.67	299.06	7.06786e-07	5-177685301-T-C	74048	188	225	0.276543	1	1.59139e-07	-0.271648	0.0507234	0.00059994	0.000630007	0.000448772	0.000111678
ENSG00000133624.13	8005	1.0399	1033	294.25	8.23429e-07	7-149638451-C-T	13699	79	83	0.101716	1	1.49896e-07	0.283652	0.052849	0.00059994	0.000630238	0.000448875	0.000129195
ENSG00000183655.12	8965	1.06099	871.967	284.343	1.1331e-06	15-85645775-G-GTT	-149255	145	167	0.207711	1	1.32348e-07	-0.215626	0.0399932	0.00059994	0.000630328	0.000448878	0.000161408
ENSG00000117643.14	6122	1.03606	905.747	300.156	9.16957e-07	1-25624675-T-C	7207	72	80	0.0980392	1	2.23733e-07	0.201275	0.0380609	0.00059994	0.000632847	0.00045061	0.000145898
ENSG00000178201.4	8273	1.02161	1169.07	297.174	6.44125e-07	19-57422202-A-G	-34940	274	357	0.4375	1	1.3104e-07	0.342335	0.0634717	0.00019998	0.000638446	0.000454534	0.000108859
ENSG00000175416.12	6397	1.03923	997.157	296.382	8.63385e-07	5-176083875-G-C	-332694	230	279	0.341975	1	1.75198e-07	0.108818	0.0203909	0.00029997	0.000641408	0.00045658	0.000133609
ENSG00000005436.13	8692	1.02803	1068.87	295.787	7.44747e-07	2-75709809-T-A	-1180	247	317	0.38848	1	1.44196e-07	0.107925	0.0200798	0.00049995	0.00064362	0.00045803	0.000121087
ENSG00000163958.13	7935	1.0561	1102.81	292.509	8.83025e-07	3-196152840-G-GT	-58597	15	15	0.019084	1	1.49061e-07	-0.912776	0.170031	0.00039996	0.000643536	0.00045803	0.000126082
ENSG00000236732.1	8975	1.02412	1198.86	295.379	6.4613e-07	3-32153249-A-G	1354	248	307	0.376225	1	1.20472e-07	-0.335749	0.0620619	0.00039996	0.000644707	0.00045874	0.000106859
ENSG00000105771.13	9174	1.06608	1013.47	290.468	1.03269e-06	19-43792430-G-T	37440	283	373	0.458231	1	1.61281e-07	0.121419	0.0226831	0.00079992	0.000645497	0.00045924	0.00014063
ENSG00000170468.7	7838	1.05675	672.535	282.591	1.45899e-06	14-73489228-A-C	-1736	159	183	0.225369	1	1.62931e-07	-0.210489	0.0393376	0.00049995	0.000645649	0.000459286	0.000207068
ENSG00000103024.7	8482	1.03302	1559.03	305.588	5.32135e-07	16-1772796-C-CACCT	1066	290	363	0.444853	1	1.58297e-07	0.0909787	0.0169847	0.00059994	0.000646738	0.000459997	8.41037e-05
ENSG00000101425.12	6354	1.04129	910.624	295.956	9.69966e-07	20-38340034-C-T	79885	84	89	0.109069	1	1.95672e-07	-0.282197	0.0530968	0.00069993	0.00064865	0.000461293	0.000147077
ENSG00000244165.1	7598	1.05283	881.922	292.835	1.08804e-06	19-10122685-A-G	11147	18	18	0.022113	1	1.91982e-07	0.534368	0.100473	0.00059994	0.000649181	0.000461608	0.000156369
ENSG00000278126.1	6179	1.03619	767.512	296.439	1.11323e-06	12-51212063-T-G	9482	179	192	0.244898	1	2.33672e-07	-0.339058	0.0642201	0.00069993	0.000651068	0.000462886	0.000172231
ENSG00000197576.13	7373	1.03548	771.113	292.173	1.10318e-06	7-27135676-G-A	4877	186	222	0.272727	1	1.88916e-07	-0.418031	0.078552	0.00059994	0.000651555	0.00046317	0.000171115
ENSG00000163378.13	7849	1.03047	790.671	288.828	1.03827e-06	3-69009632-C-T	-4308	176	205	0.251225	1	1.497e-07	-0.224575	0.04184	0.00069993	0.000652211	0.000463572	0.00016473
ENSG00000165997.4	9557	1.04922	909.826	288.067	1.0351e-06	10-17955654-A-G	-703751	13	14	0.0171569	1	1.43645e-07	0.375301	0.0698163	0.00059994	0.000653781	0.000464625	0.000150203
ENSG00000233690.1	6567	1.02854	580.307	290.597	1.41451e-06	10-99607888-G-A	-90061	158	190	0.233415	1	2.32633e-07	0.330678	0.0626224	0.00089991	0.000661711	0.000470197	0.000223312
ENSG00000278949.1	5102	1.02706	661.284	293.54	1.22954e-06	12-132922074-G-T	54116	259	357	0.4375	1	2.28078e-07	-0.250893	0.0474777	0.00049995	0.000662658	0.000470805	0.000195211
ENSG00000174307.6	7493	1.02607	1142.15	294.732	7.07029e-07	1-201450861-G-A	-18376	31	32	0.039312	1	1.29188e-07	0.716868	0.132845	0.00089991	0.000662921	0.000470921	0.00011274
ENSG00000198876.12	6830	1.05689	550.819	282.51	1.82844e-06	9-34082146-T-C	-45253	230	274	0.335784	1	2.11587e-07	0.107214	0.0202317	0.00079992	0.000663003	0.000470921	0.000252904
ENSG00000177757.2	4249	1.04633	617.293	291.564	1.5154e-06	1-799042-G-A	-18329	35	35	0.0432099	1	2.63488e-07	0.793541	0.150986	0.00039996	0.000663253	0.000471034	0.000219763
ENSG00000106367.13	7061	1.05235	788.323	289.615	1.23889e-06	7-101148696-C-T	-5701	68	69	0.0845588	1	1.90616e-07	0.314377	0.059094	0.00039996	0.000663666	0.000471264	0.000174724
ENSG00000147854.16	9100	1.06432	1058.29	288.523	1.00661e-06	9-6304601-CT-C	-108550	59	67	0.0825123	1	1.4229e-07	-0.173467	0.0322584	0.00119988	0.000666282	0.000473057	0.000134094
ENSG00000140632.16	10860	1.03315	1646.62	295.965	5.1981e-07	16-4875290-T-G	29080	59	61	0.0747549	1	9.70768e-08	-0.181018	0.033203	0.0009999	0.000667327	0.000473734	7.9655e-05
ENSG00000142528.15	8433	1.02107	1688.35	307.78	4.64457e-07	19-50025797-C-T	-150	147	166	0.203431	1	1.51204e-07	0.313133	0.0583605	0.00049995	0.000668175	0.000474271	7.52702e-05
ENSG00000275318.1	7692	1.04559	543.008	284.482	1.73119e-06	9-92832452-A-AGAGAGGGAGAGGGAGACCGTGGG	-9236	274	354	0.435	1	2.18667e-07	-0.207821	0.039265	0.00069993	0.000670346	0.000475747	0.000249353
ENSG00000238084.4	6610	1.03857	744.664	288.463	1.20587e-06	1-25232069-A-G	-166652	22	26	0.0318627	1	1.74691e-07	0.794573	0.148876	0.00049995	0.000673386	0.00047784	0.000178606
ENSG00000099381.17	3993	1.03667	448.37	290.445	1.97829e-06	16-30936583-G-A	-20711	260	339	0.416049	1	3.39067e-07	0.0870863	0.0167304	0.00039996	0.000674409	0.0004785	0.00029516
ENSG00000163171.7	9172	1.06385	873.198	281.328	1.23239e-06	2-37673595-C-G	-64873	193	236	0.289926	1	1.25236e-07	0.128204	0.0237312	0.00039996	0.00067581	0.000479428	0.000162326
ENSG00000261997.1	7942	1.04901	1060.1	293.682	9.18809e-07	16-55544237-G-GA	6037	107	132	0.162162	1	1.65081e-07	0.260549	0.0487165	0.00049995	0.000678341	0.000481158	0.000128845
ENSG00000122565.18	7531	1.0496	872.447	291.05	1.12593e-06	7-26110146-CA-C	-91016	154	176	0.217822	1	1.83161e-07	-0.081067	0.0152158	0.00079992	0.000681427	0.000483282	0.000156788
ENSG00000188428.19	8986	1.04391	973.07	291.378	9.74e-07	6-8003561-G-C	-60853	128	137	0.168305	1	1.57716e-07	-0.19016	0.0354959	0.00049995	0.000684596	0.000485463	0.000138562
ENSG00000165646.11	7029	1.04074	1163.18	300.87	7.9987e-07	10-117249217-A-G	8124	44	46	0.0563726	1	1.98801e-07	0.649196	0.122221	0.00049995	0.000687488	0.000487447	0.000114984
ENSG00000163156.11	5228	1.04627	469.38	285.238	2.06221e-06	1-151144534-G-A	-21488	58	61	0.0747549	1	2.78188e-07	0.203642	0.0388266	0.00059994	0.000687725	0.000487549	0.000288954
ENSG00000119965.12	9050	1.04531	1454.4	300.012	6.61392e-07	10-122913967-C-CT	-40413	306	397	0.487531	1	1.54669e-07	0.156418	0.0291766	0.00069993	0.000688055	0.000487716	9.30414e-05
ENSG00000164828.17	9667	1.05349	1450.1	292.397	7.08247e-07	7-884218-G-A	67603	12	12	0.0147059	1	1.15348e-07	0.372353	0.0687204	0.00059994	0.000693893	0.000491787	9.52631e-05
ENSG00000170522.9	7313	1.01112	951.434	300.153	7.94568e-07	4-110192131-A-C	-7068	46	51	0.0626536	1	1.90837e-07	-0.404807	0.0760958	0.00049995	0.000694351	0.000492045	0.000130076
ENSG00000167553.15	5949	1.05999	603.018	288.449	1.78534e-06	12-49272387-C-T	63841	9	9	0.0110565	1	2.744e-07	-0.650549	0.12397	0.00109989	0.000695479	0.000492777	0.000232805
ENSG00000174175.16	8688	1.04831	681.596	289.203	1.4612e-06	1-169608095-A-G	-22098	300	397	0.48652	1	2.25874e-07	-0.152554	0.028858	0.00019998	0.000697961	0.000494469	0.00020003
ENSG00000225313.5	5885	1.0325	865.445	298.327	1.02889e-06	1-33443575-G-T	130251	14	14	0.0171569	1	2.33629e-07	-0.383386	0.0726158	0.00069993	0.00069848	0.000494768	0.000151295
ENSG00000168280.16	6202	1.03633	628.391	293.014	1.45752e-06	2-149069373-A-G	194123	16	16	0.019656	1	2.69844e-07	0.745118	0.141901	0.00069993	0.000698891	0.000494992	0.000210435
ENSG00000280079.1	9811	1.06652	561.872	278.98	2.0157e-06	19-20240977-A-G	19109	122	142	0.175309	1	1.9917e-07	0.434516	0.0818103	0.00039996	0.000699921	0.000495654	0.000253915
ENSG00000225489.6	9647	1.04531	1182.72	293.913	8.27084e-07	9-6731403-C-T	14908	134	152	0.192405	1	1.48197e-07	0.414468	0.0771901	0.00089991	0.000700264	0.00049583	0.00011441
ENSG00000272899.3	6933	1.05318	778.842	291.475	1.33137e-06	7-128870523-C-CCT	4215	217	267	0.327206	1	2.2636e-07	0.342297	0.0647563	0.00029997	0.000702567	0.000497393	0.000177217
ENSG00000100239.15	6932	1.02868	1134.76	299.466	7.68829e-07	22-50442530-CTTAAAGT-C	99226	147	170	0.208333	1	1.78145e-07	0.129474	0.0242766	0.00079992	0.00070378	0.000498183	0.000114248
ENSG00000154945.6	6886	1.0376	1111.28	296.343	8.37746e-07	17-50728286-A-G	20362	214	247	0.30344	1	1.69054e-07	-0.14952	0.0279812	0.00069993	0.000704148	0.000498376	0.00011939
ENSG00000160710.15	4680	1.0555	615.534	291.634	1.71618e-06	1-154643975-CAA-C	15976	292	400	0.491379	1	3.04662e-07	0.0630781	0.0120683	0.00059994	0.000704363	0.00049846	0.000225538
ENSG00000205786.8	7759	1.03043	1197.11	299.927	7.38863e-07	19-35432956-T-C	33445	217	261	0.319853	1	1.74197e-07	0.220579	0.0413248	0.00049995	0.000704516	0.000498501	0.000108792
ENSG00000204338.8	29036	1.06283	572.806	261.406	1.94549e-06	6-32654405-T-C	648716	141	146	0.179361	1	7.4288e-08	-0.506435	0.0920211	0.00059994	0.000706612	0.000499916	0.000246817
ENSG00000237217.1	6901	1.05881	774.075	289.707	1.40525e-06	2-64232451-G-A	-217645	87	95	0.116422	1	2.21263e-07	0.414275	0.0783062	0.00059994	0.000709176	0.000501661	0.000180836
ENSG00000134318.13	9461	1.0588	1440.3	295.178	7.55428e-07	2-11271778-A-G	-76552	255	302	0.370098	1	1.42269e-07	-0.124907	0.0232279	0.00059994	0.000709396	0.000501749	9.71922e-05
ENSG00000005339.14	8310	1.03394	1166.53	295.062	7.85098e-07	16-3857514-C-T	-23212	20	23	0.0281863	1	1.47744e-07	-0.163464	0.03044	0.00069993	0.000711408	0.000503104	0.000112666
ENSG00000112619.7	6334	1.02363	931.202	300.58	9.13325e-07	6-42699962-C-CTTTT	-22612	292	373	0.458128	1	2.27165e-07	0.330154	0.0624674	0.00089991	0.000712073	0.000503505	0.000137392
ENSG00000272053.1	9861	1.05463	763.681	278.581	1.39316e-06	6-25028435-T-C	-13735	178	207	0.253676	1	1.25683e-07	0.257168	0.047609	0.00069993	0.000714203	0.000504943	0.000181396
ENSG00000108443.13	4979	1.02792	375.5	284.946	2.34624e-06	17-59857634-A-G	-35412	138	158	0.193627	1	3.18845e-07	0.136921	0.0262421	0.00049995	0.000714974	0.000505419	0.000344523
ENSG00000226314.7	7635	1.06777	252.703	266.494	4.61328e-06	6-28092620-T-C	-69161	132	146	0.178922	1	2.89452e-07	0.432795	0.0826422	0.00069993	0.000715383	0.00050564	0.000566177
ENSG00000172594.12	7568	1.06111	655.298	286.084	1.70395e-06	6-122703756-G-C	-85293	209	250	0.307125	1	2.32088e-07	-0.266304	0.0504271	0.00029997	0.000717016	0.000506725	0.000214832
ENSG00000185989.10	4725	1.04187	536.338	287.219	1.82164e-06	13-114152609-T-G	19998	235	284	0.348039	1	2.64862e-07	0.121523	0.0231265	0.00089991	0.000717344	0.000506888	0.000250074
ENSG00000172197.10	8358	1.05247	1073.22	293.458	9.84011e-07	6-20118250-T-TA	-94149	154	175	0.217662	1	1.76497e-07	-0.175409	0.0328783	0.00059994	0.000719919	0.000508639	0.000128384
ENSG00000221963.5	8872	1.0364	1116.94	295.531	8.50933e-07	22-35634231-G-C	-14164	14	15	0.0183824	1	1.65483e-07	-0.407268	0.0761563	0.00069993	0.000725859	0.000512765	0.000118418
ENSG00000279759.1	7518	1.03951	990.627	294.519	9.85054e-07	19-40342174-C-G	-13668	192	215	0.26348	1	1.85934e-07	-0.209811	0.0394022	0.00049995	0.000729028	0.000514934	0.000134587
ENSG00000087053.18	7477	1.05076	1081.58	296.709	9.77648e-07	11-95677693-C-G	-247622	17	17	0.0208333	1	2.04562e-07	0.609891	0.114944	0.00109989	0.000729941	0.000515509	0.000126845
ENSG00000268804.1	11779	1.03987	2739.79	301.985	3.58082e-07	16-85933613-T-TG	-2610	206	256	0.314496	1	8.6305e-08	-0.250423	0.0457428	0.00079992	0.000731168	0.000516306	4.87098e-05
ENSG00000091436.16	8176	1.05216	1185.49	294.72	9.05656e-07	2-173044931-G-A	-30504	190	226	0.277094	1	1.70739e-07	-0.185423	0.0347127	0.00109989	0.000734171	0.000518355	0.000116137
ENSG00000169871.12	6976	1.04462	814.778	293.639	1.25064e-06	7-101102873-G-A	17434	41	41	0.0502451	1	2.33608e-07	-0.329772	0.0624607	0.00079992	0.000734505	0.000518467	0.00016578
ENSG00000204316.12	7955	1.05331	937.782	288.096	1.15453e-06	17-75888112-A-T	-17301	262	363	0.445946	1	1.63172e-07	-0.0958312	0.0179105	0.00109989	0.000734528	0.000518467	0.000147234
ENSG00000115204.14	5089	1.05313	520.775	283.912	2.09236e-06	2-26471767-C-T	-853913	18	20	0.0245098	1	2.65422e-07	0.39333	0.074859	0.00069993	0.000740458	0.00052251	0.000264992
ENSG00000082641.15	6442	1.02065	523.358	287.945	1.65188e-06	17-48055202-AG-A	6873	120	135	0.165441	1	2.44906e-07	-0.164012	0.0311202	0.00079992	0.000740448	0.00052251	0.000242531
ENSG00000183828.14	8299	1.02662	1169.14	297.192	7.74028e-07	14-105175439-CGGCTCACCGCAACCTCCGCCTCCTGGGTTCA-C	-5873	254	315	0.3867	1	1.61116e-07	-0.169252	0.0316179	0.00119988	0.000742025	0.000523545	0.000110295
ENSG00000128596.16	6769	1.0473	789.794	294.157	1.33196e-06	7-128791132-C-G	375	83	90	0.110565	1	2.57054e-07	-0.35039	0.0666057	0.00059994	0.000744606	0.000525224	0.000172191
ENSG00000196378.11	3766	1.04643	486.353	289.3	2.14977e-06	8-144818318-TA-T	30973	254	305	0.374687	1	3.5366e-07	-0.280831	0.054039	0.00069993	0.000744591	0.000525224	0.000278986
ENSG00000119865.8	8489	1.05231	1103.37	297.799	9.88795e-07	2-68391596-C-G	71545	112	133	0.163391	1	2.18056e-07	-0.472526	0.0892679	0.00039996	0.000745873	0.000526046	0.000124825
ENSG00000185482.7	5030	1.05768	541.171	286.718	2.09257e-06	12-57249903-A-G	-1290	188	219	0.268382	1	3.03653e-07	-0.159767	0.0305633	0.00069993	0.000746148	0.000526169	0.000257919
ENSG00000241657.1	5143	1.02691	705.239	300.11	1.29387e-06	7-142344229-A-G	-89666	244	305	0.374384	1	3.27081e-07	-0.221043	0.0424063	0.00089991	0.000746775	0.00052654	0.000182976
ENSG00000123836.14	5955	1.03518	785.995	294.221	1.2355e-06	1-207068095-A-AGTGTGTGTGT	33729	289	380	0.465686	1	2.36819e-07	-0.119199	0.0225885	0.00089991	0.000748917	0.000527978	0.000167744
ENSG00000270681.1	5946	1.07011	421.77	281.96	2.9533e-06	4-151157427-T-TAA	17436	159	196	0.240786	1	3.62212e-07	-0.405168	0.0780367	0.00069993	0.000755002	0.000532196	0.000341228
ENSG00000266998.1	9778	1.02637	2061.98	306.46	4.46036e-07	17-77374386-T-G	-2850	232	277	0.339461	1	1.36065e-07	0.328448	0.06098	0.00059994	0.000755894	0.000532752	6.24969e-05
ENSG00000159496.14	8318	1.02593	1323.36	305.973	6.92918e-07	22-23745973-G-A	57837	44	47	0.0580247	1	2.14827e-07	0.291959	0.0551251	0.00079992	0.000756012	0.000532764	9.7267e-05
ENSG00000161642.17	7157	1.05265	903.958	296.475	1.22917e-06	12-54294850-G-A	-96448	17	17	0.0208333	1	2.61598e-07	-0.23406	0.0445222	0.00059994	0.000758463	0.000534418	0.00015249
ENSG00000187860.10	6516	1.0582	502.346	275.446	2.29986e-06	22-30360374-G-A	3739	157	175	0.215517	1	1.95062e-07	-0.324884	0.0611214	0.00079992	0.000759227	0.000534884	0.000278211
ENSG00000031698.12	5915	1.04777	887.5	297.238	1.21246e-06	1-109163567-A-AT	-50351	300	404	0.496314	1	2.66865e-07	0.096529	0.0183753	0.00079992	0.000759876	0.000535269	0.000153417
ENSG00000138814.16	7875	1.04322	683.14	290.981	1.52624e-06	4-101346296-G-A	-1982	255	331	0.406634	1	2.58441e-07	-0.0835164	0.0158789	0.00039996	0.000760042	0.000535273	0.000197019
ENSG00000106012.17	10337	1.05011	1213.11	290.497	9.01813e-07	7-2529668-G-C	-29304	105	114	0.139706	1	1.38305e-07	0.283241	0.052618	0.00049995	0.000760087	0.000535273	0.000112908
ENSG00000173715.15	5191	1.07008	440.694	279.105	2.85533e-06	11-66883828-G-A	139377	46	53	0.0652709	1	3.03284e-07	-0.289528	0.0553839	0.00039996	0.000763414	0.000537543	0.000326553
ENSG00000049245.12	7096	1.03544	1092.86	298.977	9.07775e-07	1-7781270-G-A	10001	84	90	0.110294	1	2.09441e-07	0.133117	0.0251101	0.00049995	0.000764198	0.000538022	0.000120728
ENSG00000136908.17	5506	1.04628	686.048	293.002	1.56102e-06	9-127941440-T-G	3558	59	59	0.0723039	1	2.91528e-07	0.226538	0.0432693	0.00059994	0.00076432	0.000538035	0.000197716
ENSG00000205609.12	5075	1.0251	693.325	295.36	1.33405e-06	16-28611270-G-C	207391	17	17	0.0211443	1	2.72352e-07	-0.691965	0.131825	0.00089991	0.000767465	0.000540175	0.000185241
ENSG00000278535.4	5495	1.02333	957.23	301.272	9.57409e-07	17-36544987-C-G	-46811	295	364	0.446517	1	2.47061e-07	0.28228	0.0535784	0.00049995	0.000770351	0.000542133	0.000133551
ENSG00000234553.1	8342	1.0353	1073.43	300.647	9.31741e-07	5-56670162-T-C	132336	114	121	0.148284	1	2.32955e-07	-0.379059	0.0717883	0.00109989	0.000771466	0.000542845	0.000122866
ENSG00000121413.12	5577	1.05937	634.544	288.94	1.87025e-06	19-58157398-T-C	38971	268	333	0.409091	1	2.9628e-07	-0.221227	0.0422808	0.00059994	0.000774495	0.000544903	0.000220904
ENSG00000183691.4	7234	1.03256	1348.6	304.388	7.31811e-07	17-56602697-G-GA	8998	39	43	0.0526961	1	2.12088e-07	-0.214841	0.0405449	0.00129987	0.00077639	0.000546161	9.71089e-05
ENSG00000268521.1	11157	1.06976	578.699	281.604	2.21205e-06	19-21607184-G-A	317186	261	323	0.39604	1	2.53253e-07	-0.231884	0.044054	0.00049995	0.000779299	0.000548134	0.0002485
ENSG00000130812.10	7647	1.0345	909.148	295.153	1.10691e-06	19-10131268-C-T	28472	255	316	0.387255	1	2.18571e-07	-0.266109	0.0502769	0.0009999	0.00078097	0.000549235	0.000144768
ENSG00000178150.9	8858	1.03449	1388.87	297.504	7.29377e-07	19-48271976-G-A	1874	44	46	0.0563726	1	1.53019e-07	0.735177	0.137079	0.00069993	0.000786353	0.000552946	9.47658e-05
ENSG00000185522.8	6037	1.04804	704.341	287.25	1.58994e-06	11-521832-G-C	-38947	36	39	0.0479115	1	2.26617e-07	0.443919	0.0839847	0.00079992	0.000790729	0.000555948	0.000193441
ENSG00000182903.15	5507	1.05085	513.817	284.931	2.22323e-06	4-394935-C-T	-104221	41	43	0.0526961	1	2.99227e-07	-0.192961	0.0368926	0.00089991	0.000791116	0.000556145	0.000267046
ENSG00000167461.11	8551	1.05651	1090.67	294.846	1.09065e-06	19-16111317-C-T	-312	110	121	0.148284	1	2.11858e-07	-0.134436	0.0253698	0.00119988	0.000792545	0.000557074	0.000127617
ENSG00000112640.14	6716	1.03401	1166.1	301.928	8.7512e-07	6-43021504-T-C	37005	168	202	0.247549	1	2.30569e-07	-0.142895	0.0270518	0.00109989	0.000795166	0.000558816	0.000112727
ENSG00000198464.13	10948	1.03766	1657.49	296.172	6.31825e-07	19-52300416-CTG-C	3239	227	282	0.345588	1	1.22128e-07	-0.143947	0.0266212	0.00049995	0.000795238	0.000558816	8.00592e-05
ENSG00000198719.8	4972	1.04616	443.259	280.01	2.50891e-06	6-170345683-T-C	39118	254	327	0.40172	1	2.71857e-07	0.219347	0.0417844	0.00069993	0.000795793	0.00055913	0.000305895
ENSG00000115590.13	6875	1.05936	641.304	286.809	1.89997e-06	2-101950650-G-A	-41194	215	253	0.310049	1	2.72691e-07	0.0974526	0.0185663	9.999e-05	0.000796483	0.000559539	0.00021857
ENSG00000121570.12	7365	1.04666	554.454	284.477	2.0161e-06	3-109323989-C-G	-13583	149	188	0.230392	1	2.61194e-07	0.320552	0.0609707	0.00049995	0.000797166	0.000559944	0.00024487
ENSG00000204410.14	28089	1.09433	476.392	254.038	3.22467e-06	6-31755003-C-T	15055	197	215	0.264128	1	9.29851e-08	-0.253294	0.0463892	0.00049995	0.000798375	0.000560717	0.000320193
ENSG00000149809.14	5178	1.04022	577.785	288.663	1.86238e-06	11-65146275-C-CA	34414	273	362	0.443627	1	2.91018e-07	-0.174575	0.033342	0.00059994	0.000802808	0.000563754	0.000231161
ENSG00000185838.13	8151	1.02036	1200.51	299.387	7.78145e-07	22-19852673-C-G	-2266	131	145	0.177696	1	1.79876e-07	0.222961	0.0418206	0.00049995	0.000803041	0.000563842	0.000105659
ENSG00000115904.12	7895	1.05481	663.852	280.522	1.80097e-06	2-39389311-G-C	264966	112	142	0.17402	1	1.88261e-07	-0.160981	0.030246	0.00069993	0.000806648	0.000566221	0.000208761
ENSG00000196557.12	9568	1.02134	1550.4	299.611	6.09487e-07	16-1188875-T-G	35754	32	32	0.0392157	1	1.38571e-07	0.609523	0.11324	0.00069993	0.000806624	0.000566221	8.20274e-05
ENSG00000009830.11	9170	1.03004	1251.05	295.662	8.05224e-07	14-77476235-G-A	155352	65	71	0.0870098	1	1.5649e-07	-0.463029	0.0864058	0.00079992	0.000807781	0.00056694	0.000103999
ENSG00000279537.1	7011	1.03096	766.801	293.096	1.32442e-06	15-40247071-C-G	2146	254	318	0.389706	1	2.42984e-07	-0.297736	0.0564764	0.00049995	0.000809094	0.000567785	0.000170074
ENSG00000255518.1	8236	1.06896	777.357	275.443	1.69783e-06	8-11480302-C-CG	-77659	201	241	0.296069	1	1.35293e-07	-0.278518	0.0516993	0.00049995	0.000809725	0.000568151	0.000184643
ENSG00000169902.13	7087	1.04507	223.331	274.682	5.02574e-06	7-66215261-G-A	10062	257	325	0.398515	1	4.82305e-07	-0.18021	0.0351002	0.00049995	0.000809922	0.000568213	0.000605328
ENSG00000158987.20	5031	1.04432	270.635	277.939	4.13215e-06	5-132078697-T-TG	443461	170	196	0.240196	1	4.45426e-07	0.0827008	0.0160575	0.00049995	0.000811227	0.000569052	0.000498605
ENSG00000242797.3	4860	1.06566	359.059	279.976	3.6511e-06	3-52377756-C-CGT	78732	281	369	0.452206	1	4.23492e-07	0.347621	0.067362	0.00059994	0.000823054	0.00057727	0.000396457
ENSG00000141562.17	7085	1.05216	796.761	287.552	1.50697e-06	17-82491215-TGAG-T	33035	8	9	0.0110837	1	2.16136e-07	-0.358544	0.0677126	0.00059994	0.000825811	0.000579126	0.000172792
ENSG00000159082.17	7012	1.04187	1076.83	295.941	1.03945e-06	21-33081872-C-T	353824	10	10	0.0122549	1	2.11343e-07	0.437273	0.0825115	0.00139986	0.000826465	0.000579507	0.000124563
ENSG00000166295.8	7149	1.06797	868.875	291.03	1.53933e-06	10-72215256-G-A	-4798	17	18	0.0220588	1	2.61577e-07	-0.394253	0.0749932	0.00089991	0.000827111	0.000579881	0.000164794
ENSG00000171159.4	5622	1.04474	691.168	289.624	1.65618e-06	9-128781147-T-TAAAAAAA	620887	43	48	0.0598504	1	2.66121e-07	0.208578	0.0397007	0.00029997	0.000828659	0.000580888	0.000195483
ENSG00000144476.5	8368	1.04815	1154.99	294.258	1.01667e-06	2-236547510-AT-A	-20277	36	38	0.046683	1	1.90306e-07	-0.552966	0.103936	0.00059994	0.000830345	0.000581991	0.000118003
ENSG00000279923.1	8880	1.00692	1605.81	307.151	5.45005e-07	5-31532531-G-C	-26042	106	116	0.142506	1	1.74664e-07	-0.534844	0.100211	0.00109989	0.000830774	0.0005821	7.62039e-05
ENSG00000088038.17	11017	1.04552	2391.29	302.487	4.82521e-07	19-54151618-G-A	13890	239	285	0.349265	1	1.22837e-07	-0.080654	0.014919	0.00069993	0.000830836	0.0005821	5.66195e-05
ENSG00000183597.15	8213	1.02682	1105.54	294.579	9.15053e-07	22-20050969-A-G	33955	122	140	0.172414	1	1.71575e-07	-0.114578	0.0214538	0.00159984	0.000830731	0.0005821	0.000116699
ENSG00000106608.16	6700	1.03822	700.023	288.303	1.56939e-06	7-43933624-G-A	7213	185	216	0.265356	1	2.3486e-07	-0.129609	0.0245537	0.00039996	0.000832311	0.000583055	0.000189824
ENSG00000197712.11	8495	1.03502	1067.04	293.232	1.00702e-06	4-38892222-G-T	24545	174	201	0.246324	1	1.79225e-07	0.278406	0.0522132	0.00049995	0.000832583	0.000583167	0.000123514
ENSG00000235106.9	9828	1.05907	1825.28	298.12	6.94931e-07	9-134032854-TTA-T	7415	221	270	0.331281	1	1.49309e-07	0.193248	0.0360002	0.00119988	0.000832834	0.000583264	7.67451e-05
ENSG00000236965.4	10887	1.02326	1458.6	301.816	6.78607e-07	11-5801697-T-A	1333	161	182	0.223039	1	1.73268e-07	0.165874	0.0310699	0.00059994	0.000833877	0.000583916	8.7632e-05
ENSG00000124466.8	8747	1.03825	824.437	291.823	1.33726e-06	19-43567268-TA-T	101608	212	250	0.306452	1	2.31303e-07	0.285226	0.0540032	0.00059994	0.000835212	0.000584772	0.00016119
ENSG00000148672.8	6406	1.05386	694.619	289.708	1.76795e-06	10-87095594-G-A	728	90	97	0.119458	1	2.87979e-07	0.159641	0.0304775	0.00109989	0.000835419	0.000584838	0.000199042
ENSG00000123989.13	7211	1.04402	947.783	296.729	1.21406e-06	2-219565956-T-C	22294	173	199	0.243873	1	2.61046e-07	0.160986	0.0306197	0.00049995	0.000837462	0.00058619	0.000142302
ENSG00000118402.5	8492	1.04856	592.386	286.277	2.00518e-06	6-80052632-AG-A	105052	266	325	0.399015	1	2.82995e-07	0.246482	0.0470252	0.00049995	0.000837928	0.000586437	0.000230298
ENSG00000104973.16	8149	1.02819	1434.8	301.08	7.18415e-07	19-49817730-C-T	-549	138	153	0.1875	1	1.78271e-07	0.0720066	0.0135017	0.00039996	0.000838436	0.000586714	9.02428e-05
ENSG00000175800.5	11374	1.04847	1200.11	291.628	9.90339e-07	11-4362797-C-A	-15485	232	295	0.362624	1	1.62705e-07	-0.243197	0.0454479	0.00059994	0.000838959	0.000587	0.00011366
ENSG00000259703.5	6861	1.05246	1093.72	295.698	1.11888e-06	15-69788681-T-C	-46553	13	13	0.0160099	1	2.26984e-07	0.866163	0.163879	0.00059994	0.000840672	0.00058812	0.000125976
ENSG00000123159.15	7806	1.03598	1340.8	299.397	8.19034e-07	19-14532344-A-G	36195	130	144	0.176904	1	1.905e-07	0.181479	0.0341123	0.00059994	0.000845628	0.000591507	9.85399e-05
ENSG00000258568.1	6817	1.04538	728.893	291.871	1.60866e-06	14-49633965-C-G	33971	210	265	0.324755	1	2.86149e-07	-0.37138	0.0708839	0.00079992	0.000845811	0.000591556	0.000185668
ENSG00000109323.8	6864	1.03589	525.78	285.956	2.09147e-06	4-102682792-A-G	-78202	242	299	0.366422	1	2.92667e-07	-0.116972	0.0223452	0.00089991	0.000847384	0.000592576	0.000251207
ENSG00000249437.7	2472	1.06103	317.323	291.575	4.11858e-06	5-71009726-A-T	-15388	78	89	0.109606	1	8.2438e-07	-0.295176	0.0587484	0.00059994	0.000847779	0.000592693	0.000443486
ENSG00000100300.17	8434	1.03979	1168.6	293.567	9.67365e-07	22-43148023-C-T	-3491	17	17	0.0208333	1	1.74028e-07	-0.275806	0.0516695	0.00069993	0.000847672	0.000592693	0.000114174
ENSG00000245552.6	7419	1.01425	1056.68	301.055	8.94882e-07	11-94751508-G-A	-399031	75	83	0.101966	1	2.27018e-07	0.462557	0.0875168	0.0009999	0.000850689	0.000594647	0.000118106
ENSG00000244267.1	7613	1.03708	1044.45	290.09	1.06838e-06	11-44618718-A-G	-10639	257	326	0.400246	1	1.6461e-07	-0.350539	0.0655357	0.00129987	0.000852909	0.00059612	0.000126857
ENSG00000272690.5	7727	1.05029	589.047	283.74	2.07767e-06	3-75369079-C-T	-66269	106	113	0.13848	1	2.61062e-07	-0.523187	0.0995111	9.999e-05	0.000853926	0.00059675	0.000232617
ENSG00000117533.14	7573	1.06445	706.361	289.023	1.90985e-06	1-171742012-A-C	-235	120	134	0.165025	1	3.047e-07	0.12103	0.0231561	0.00049995	0.00085577	0.000597958	0.000200958
ENSG00000116514.16	5187	1.02459	848.982	304.908	1.20757e-06	1-32935803-T-G	-28882	81	89	0.109069	1	3.75339e-07	0.117826	0.022725	0.00069993	0.00085604	0.000598067	0.000151077
ENSG00000173727.12	5059	1.05012	585.165	289.235	2.09575e-06	11-65558615-T-G	103357	251	301	0.369727	1	3.42431e-07	0.258157	0.049614	0.00049995	0.000856846	0.000598549	0.000234056
ENSG00000196782.12	6953	1.03253	1175.91	300.674	9.24182e-07	4-139872913-A-G	-281271	269	347	0.425245	1	2.3116e-07	-0.09725	0.0184124	0.00059994	0.000857741	0.000599094	0.000111361
ENSG00000279884.1	6599	1.05243	760.217	291.257	1.64719e-06	2-174493030-C-A	-53305	180	206	0.253071	1	2.85646e-07	0.17223	0.0328707	0.00079992	0.000861473	0.00060162	0.000181219
ENSG00000204388.6	28687	1.06237	467.849	255.436	2.86835e-06	6-32421735-C-G	594000	282	367	0.449755	1	8.66086e-08	0.20171	0.0368494	0.00019998	0.000863619	0.000603038	0.000301832
ENSG00000180611.6	8794	1.04747	1106.58	296.748	1.10093e-06	3-192920997-G-A	2836	276	358	0.439803	1	2.34136e-07	-0.251405	0.0476216	0.00039996	0.000867186	0.000605366	0.000122954
ENSG00000137806.8	6552	1.06315	539.478	282.324	2.51018e-06	15-41469611-C-T	67092	74	80	0.0982801	1	3.04389e-07	-0.417201	0.0798178	0.00039996	0.00086718	0.000605366	0.000262269
ENSG00000111669.14	8003	1.02584	1431.45	304.212	7.32683e-07	12-6885258-A-G	18139	14	15	0.0184729	1	2.10659e-07	-0.310092	0.058506	0.00079992	0.000868242	0.00060594	8.99003e-05
ENSG00000108479.11	7709	1.06202	938.955	289.227	1.43298e-06	17-75800536-A-C	34825	91	97	0.119458	1	2.21126e-07	-0.143912	0.0272016	0.00109989	0.000868167	0.00060594	0.000150278
ENSG00000074370.17	9255	1.02279	1504.97	299.929	6.82488e-07	17-3967402-AATT-A	2938	176	208	0.254902	1	1.5952e-07	-0.093604	0.0174797	0.0009999	0.000869066	0.000606434	8.48255e-05
ENSG00000133574.9	8273	1.03992	1321.22	299.168	8.77615e-07	7-150556942-A-C	-10335	19	19	0.0232843	1	2.03521e-07	-0.617446	0.116346	0.00049995	0.00086952	0.000606669	0.000101019
ENSG00000233276.3	3272	1.04381	219.049	282.593	5.46666e-06	3-49404414-A-G	45814	176	192	0.243038	1	7.69585e-07	0.122314	0.0242754	0.00079992	0.000874473	0.000610043	0.000615177
ENSG00000159593.14	5222	1.06202	497.342	286.118	2.7306e-06	16-66829044-T-C	-44212	46	51	0.0634328	1	4.01999e-07	-0.20093	0.0388571	0.00059994	0.000876804	0.000611587	0.000283688
ENSG00000107960.10	6067	1.0268	662.735	293.16	1.61126e-06	10-103908888-AT-A	-9317	273	362	0.444307	1	3.0442e-07	0.195411	0.0373857	0.0009999	0.00087829	0.000612541	0.000194651
ENSG00000117222.13	7155	1.03405	1109.52	296.467	1.01521e-06	1-205109574-TAA-T	-12441	256	324	0.398034	1	2.10982e-07	-0.158031	0.0298178	0.00049995	0.000880327	0.00061388	0.000118488
ENSG00000130956.13	7089	1.02448	718.299	293.896	1.46734e-06	9-96417444-C-CCT	-32757	163	199	0.245679	1	2.8333e-07	-0.19296	0.0368156	0.00049995	0.000881379	0.000614531	0.000178507
ENSG00000282420.1	4688	1.04625	709.736	303.253	1.73142e-06	7-142726593-A-C	-60424	236	297	0.364532	1	5.18165e-07	-0.228113	0.0445569	0.00069993	0.000882792	0.000615434	0.0001911
ENSG00000115009.11	9109	1.04261	864.165	288.625	1.39748e-06	2-227805760-C-G	-8082	118	128	0.157248	1	2.0868e-07	-0.446835	0.0842759	0.0009999	0.000889743	0.000620196	0.000155509
ENSG00000101213.6	7810	1.05569	1278.05	296.666	1.03536e-06	20-63536351-G-A	-1019	158	196	0.240786	1	2.17716e-07	-0.347996	0.0657384	0.0009999	0.000892066	0.000621732	0.000108684
ENSG00000198169.8	3899	1.07056	482.966	286.236	3.02898e-06	8-144781446-C-G	25841	28	31	0.0379902	1	4.5592e-07	-0.457555	0.0889222	0.00059994	0.000893849	0.000622891	0.000298326
ENSG00000283064.1	7875	1.03713	510.031	281.863	2.29109e-06	6-26151307-G-T	-21495	149	168	0.206897	1	2.67309e-07	-0.439062	0.0835852	0.0009999	0.000894352	0.000623158	0.000259793
ENSG00000182544.8	7749	1.03971	946.054	292.298	1.25982e-06	12-53252546-A-T	1295	31	31	0.0380835	1	2.21049e-07	0.326464	0.061706	9.999e-05	0.000896086	0.000624283	0.000141
ENSG00000175279.21	6838	1.04627	989.326	295.089	1.26123e-06	1-10438396-C-T	7613	111	122	0.14951	1	2.52459e-07	0.403229	0.0765976	0.00039996	0.00089685	0.000624732	0.000137106
ENSG00000112290.12	7577	1.03865	680.624	291.346	1.74159e-06	6-110121935-T-C	-58069	244	317	0.38848	1	3.05677e-07	-0.26253	0.0502346	0.00049995	0.000897842	0.000625339	0.000195448
ENSG00000266028.7	6056	1.01312	1138.18	305.67	8.70172e-07	1-206448943-T-C	245384	285	373	0.457606	1	2.71567e-07	-0.122387	0.0233131	0.00069993	0.000898984	0.00062605	0.00010932
ENSG00000235917.1	9167	1.024	1383.82	298.714	7.74042e-07	9-5100291-C-G	1950	16	17	0.0208333	1	1.73223e-07	1.10804	0.207545	0.00109989	0.000899203	0.000626119	9.25452e-05
ENSG00000186115.12	9038	1.03456	1088.64	294.943	1.06187e-06	19-16266830-C-T	368710	17	18	0.0220588	1	2.06507e-07	0.830682	0.156611	0.00079992	0.000900923	0.000627232	0.000120921
ENSG00000152240.12	7031	1.05736	900.099	290.916	1.5107e-06	18-46106783-G-A	2448	58	59	0.0723039	1	2.5465e-07	0.255898	0.0486264	0.00119988	0.000907315	0.000631598	0.00015496
ENSG00000231645.2	5524	1.02521	629.975	291.803	1.73616e-06	17-20497040-A-AGTCTCTGGAAT	-20439	307	400	0.491206	1	3.11146e-07	-0.348657	0.0667602	0.00139986	0.000910607	0.000633805	0.000203921
ENSG00000261220.2	8942	1.02792	1342.17	298.848	8.32946e-07	8-133574394-A-G	1211	162	190	0.232843	1	1.8916e-07	0.347897	0.0653764	0.00079992	0.000913143	0.000635485	9.64032e-05
ENSG00000163918.10	8070	1.04693	1473.11	298.911	8.6855e-07	3-186798055-G-A	-9003	181	198	0.243243	1	1.98779e-07	-0.221154	0.0416356	0.00049995	0.000916384	0.000637655	9.22358e-05
ENSG00000188938.15	7567	1.03367	674.534	291.025	1.7328e-06	9-93438258-G-A	-15334	120	135	0.165848	1	2.99393e-07	-0.242999	0.0464606	0.00059994	0.000917172	0.000638118	0.000194695
ENSG00000188211.8	6673	1.03028	811.517	297.666	1.41036e-06	11-17258354-G-T	-93372	56	61	0.0747549	1	3.22305e-07	0.310225	0.0594817	0.00059994	0.000919652	0.000639758	0.00016042
ENSG00000116990.10	7204	1.0485	695.333	284.1	1.87084e-06	1-39888283-G-A	-13973	14	15	0.0183824	1	2.34996e-07	0.487752	0.0924035	0.00069993	0.000922102	0.000641377	0.000196172
ENSG00000076053.10	7030	1.03353	956.696	295.826	1.22748e-06	11-114399728-A-G	-784	17	19	0.0232843	1	2.53425e-07	0.344101	0.0653752	0.00059994	0.000922546	0.000641599	0.000137229
ENSG00000176761.7	7935	1.03533	1082.49	293.39	1.10003e-06	19-45038120-C-T	570479	12	12	0.014742	1	1.99621e-07	1.42197	0.26775	0.0009999	0.000923865	0.000642431	0.000121849
ENSG00000141349.8	5836	1.07731	617.348	286.914	2.55477e-06	17-44061070-C-G	-9665	289	374	0.45936	1	3.86185e-07	-0.10792	0.0208376	0.00109989	0.000924496	0.000642784	0.000237261
ENSG00000164414.17	7737	1.03629	709.836	293.781	1.69428e-06	6-87545720-T-C	75097	253	321	0.394349	1	3.3164e-07	-0.100241	0.0192411	0.00059994	0.000926994	0.000644435	0.000186272
ENSG00000221968.8	6167	1.04221	772.284	289.464	1.62273e-06	11-61922606-TG-T	30555	249	315	0.386029	1	2.58001e-07	-0.172976	0.0328856	0.00079992	0.000927417	0.000644642	0.000173829
ENSG00000259793.1	8514	1.02722	1323.76	300.221	8.61332e-07	2-233461538-G-C	108122	22	23	0.0281863	1	2.0936e-07	0.898412	0.169467	0.00059994	0.000936537	0.000650894	9.75653e-05
ENSG00000116273.5	7780	1.03213	1229.33	297.27	9.63246e-07	1-6613720-C-G	35	206	243	0.298765	1	2.06573e-07	-0.228253	0.0430338	0.00079992	0.00093989	0.000653138	0.000106411
ENSG00000167723.14	9170	1.03742	1633.18	302.746	7.53225e-07	17-3359815-T-A	-198180	75	86	0.106173	1	2.02967e-07	-0.545165	0.102715	0.00089991	0.000941281	0.000654017	8.12022e-05
ENSG00000008277.14	6145	1.04723	518.538	285.774	2.54915e-06	7-87934864-G-C	721	128	140	0.17199	1	3.65205e-07	-0.227361	0.0438045	0.00079992	0.000946111	0.000657285	0.000262207
ENSG00000159363.17	7270	1.04511	1050.75	296.169	1.24168e-06	1-16949400-A-T	-62528	203	243	0.298526	1	2.60855e-07	-0.0945755	0.0179879	0.00059994	0.000947446	0.000658125	0.000128712
ENSG00000185040.13	7157	1.05379	683.065	282.838	2.02765e-06	7-76509479-C-CAA	-31980	241	291	0.356965	1	2.42818e-07	0.362636	0.0687854	0.00149985	0.000948729	0.000658927	0.000202371
ENSG00000151503.12	8484	1.01819	1480.64	302.161	7.32454e-07	11-134156193-G-A	-69261	170	202	0.248768	1	1.91545e-07	-0.163005	0.030646	0.00069993	0.000949872	0.000659634	8.51796e-05
ENSG00000112130.16	8331	1.03726	1060.24	294.844	1.17199e-06	6-37354031-C-G	59	121	143	0.175245	1	2.29752e-07	-0.304898	0.0577133	0.00059994	0.000952267	0.000661208	0.000125027
ENSG00000198646.13	4997	1.02895	325.418	285.532	3.60647e-06	20-34709184-T-C	-116465	180	215	0.264128	1	5.40651e-07	0.0926183	0.0181216	0.00089991	0.000952805	0.000661493	0.000398611
ENSG00000266805.1	9267	1.03772	1743.75	302.741	7.16662e-07	18-9506572-A-G	330	156	179	0.219363	1	1.92118e-07	0.398273	0.0748861	0.00069993	0.000954771	0.00066277	7.6111e-05
ENSG00000279873.2	7810	1.04125	872.442	290.221	1.46848e-06	2-43351280-C-T	124070	298	401	0.491422	1	2.38516e-07	-0.227847	0.0431893	0.0009999	0.000955477	0.000663172	0.000153498
ENSG00000254030.1	10379	1.0382	1477.53	300.894	8.51617e-07	22-22908567-T-C	-7068	203	255	0.313268	1	2.13315e-07	-0.328469	0.0620022	0.00079992	0.00095829	0.000665035	8.99356e-05
ENSG00000114450.9	6928	1.0626	692.832	287.422	2.14355e-06	3-179451170-T-C	-420	280	375	0.460591	1	3.22811e-07	0.088508	0.0169713	0.00059994	0.000960236	0.000666282	0.000203945
ENSG00000224295.2	11825	1.01806	1524.64	302.379	7.18332e-07	11-5620526-G-A	95571	194	225	0.275735	1	1.89393e-07	0.237165	0.0445698	0.00079992	0.000960343	0.000666282	8.2692e-05
ENSG00000166822.12	8778	1.0576	933.823	290.94	1.54568e-06	16-75386956-A-G	-78541	50	52	0.0637255	1	2.61696e-07	0.236293	0.0449475	0.00089991	0.000964794	0.000669281	0.000149451
ENSG00000241566.1	1366	1.03309	119.072	283.711	1.0291e-05	2-89182352-A-C	-822445	102	112	0.137255	1	1.69639e-06	0.351422	0.072107	0.00089991	0.000967139	0.000670818	0.00110066
ENSG00000112667.12	6536	1.02839	1107.24	299.578	1.07451e-06	6-43088690-AAAATAAAT-A	-140794	23	24	0.0296296	1	2.5977e-07	-0.35967	0.068397	0.00059994	0.000970143	0.000672812	0.000117001
ENSG00000179886.5	7513	1.04347	908.186	290.115	1.45705e-06	8-143582734-CA-C	-15101	232	291	0.356618	1	2.35195e-07	0.17136	0.0324648	0.00089991	0.000972763	0.000674539	0.000148295
ENSG00000151746.13	10103	1.04603	925.006	288.665	1.45832e-06	12-32106888-G-GGAGCGAGA	53	181	212	0.259804	1	2.19603e-07	0.185651	0.0350819	0.00079992	0.000974647	0.000675755	0.000146552
ENSG00000114904.12	5535	1.07169	474.013	279.874	3.38144e-06	3-52691848-A-G	-79101	20	24	0.0294118	1	3.84794e-07	-0.433898	0.0837667	0.00129987	0.000977938	0.000677947	0.000304802
ENSG00000108557.18	5671	1.03551	647.923	290.364	1.94986e-06	17-17832938-A-C	151465	281	374	0.459259	1	3.32244e-07	0.114603	0.0219995	0.00049995	0.000980902	0.000679911	0.000203661
ENSG00000133561.15	8389	1.04428	1182.56	292.991	1.13569e-06	7-150427591-ATGTGTGTGTG-A	-205057	29	32	0.0406091	1	2.0307e-07	-0.318702	0.0600482	0.00079992	0.000982257	0.000680759	0.000114127
ENSG00000196724.12	6581	1.06019	786.851	287.643	1.89886e-06	19-57907991-T-A	-27402	50	52	0.0637255	1	2.83551e-07	0.498309	0.0950774	0.00059994	0.000982778	0.00068103	0.00017851
ENSG00000279348.1	7907	1.0214	1312.03	301.204	8.78751e-07	2-216244876-G-A	33472	21	21	0.0257985	1	2.2403e-07	0.738476	0.139652	0.00119988	0.000987859	0.000684459	9.69437e-05
ENSG00000182568.16	5944	1.05152	603.182	290.772	2.35138e-06	3-18423742-TA-T	-21846	170	188	0.232673	1	4.19444e-07	0.0837959	0.0162319	0.00059994	0.000988373	0.000684724	0.000227866
ENSG00000181135.15	7321	1.05245	880.108	289.79	1.62191e-06	8-143671656-GTT-G	-12796	188	218	0.26808	1	2.61871e-07	0.208705	0.0397007	0.00029997	0.000988531	0.000684742	0.000156545
ENSG00000269956.1	6166	1.0325	556.086	292.569	2.26043e-06	1-46580793-AC-A	42097	189	214	0.262255	1	4.35182e-07	0.213493	0.0414148	0.00069993	0.00099698	0.000690503	0.000235448
ENSG00000135899.17	8183	1.03669	1103.69	296.974	1.17374e-06	2-230169933-G-A	-55796	128	142	0.17402	1	2.54215e-07	0.121042	0.0229992	0.00089991	0.000998341	0.000691354	0.000119928
ENSG00000260805.2	7713	1.03177	766.054	290.9	1.63645e-06	1-212556992-T-C	-2739	186	217	0.265931	1	2.78799e-07	0.351654	0.0670523	0.00039996	0.000999378	0.000691979	0.000170598
ENSG00000245025.2	8286	1.06369	1379.45	295.771	1.12743e-06	8-23019226-C-T	11109	297	396	0.485294	1	2.29726e-07	0.304355	0.0576102	0.0009999	0.00100078	0.000692769	0.000102717
ENSG00000275910.1	4859	1.02416	674.34	295.834	1.76552e-06	16-14895011-A-G	-121379	379	377	0.462725	1	3.8153e-07	0.959627	0.185201	0.00109989	0.00100078	0.000692769	0.000189983
ENSG00000276916.1	7146	1.05962	981.374	294.07	1.54626e-06	13-113548558-G-C	36811	250	317	0.389435	1	3.0306e-07	-0.347518	0.0664752	0.00049995	0.00100296	0.000694181	0.00014293
ENSG00000175309.14	8322	1.0411	1392.53	301.663	9.65605e-07	5-178231882-C-A	-908	16	18	0.0220588	1	2.53901e-07	0.763473	0.145061	0.00049995	0.00100583	0.000696076	9.6136e-05
ENSG00000205307.11	6465	1.05566	652.072	287.018	2.27774e-06	7-100650163-T-C	76343	10	10	0.0122549	1	3.39786e-07	0.359718	0.069112	0.00079992	0.0010079	0.000697416	0.000212987
ENSG00000174177.12	10204	1.04792	1534.9	293.813	9.20002e-07	16-88715671-G-A	9208	91	97	0.118873	1	1.66372e-07	0.235681	0.0440795	0.00089991	0.00100897	0.000698065	8.87451e-05
ENSG00000100243.20	8077	1.0566	864.58	285.197	1.73126e-06	22-42649452-G-T	-116	92	100	0.123457	1	2.26452e-07	-0.147344	0.0278752	0.00049995	0.00100956	0.000698377	0.000161019
ENSG00000239883.8	4649	1.05032	437.524	286.7	3.29181e-06	10-46002468-C-T	30314	76	77	0.0943627	1	5.12912e-07	-0.27734	0.0541504	0.00109989	0.00101293	0.000700618	0.000313176
ENSG00000130856.15	10852	1.05685	1686.3	294.982	8.92599e-07	18-76823372-G-A	765	259	301	0.370049	1	1.70093e-07	-0.116755	0.0218544	0.00079992	0.00101371	0.000701063	8.26126e-05
ENSG00000063180.8	9049	1.01342	1407.04	300.151	7.95522e-07	19-48613847-C-T	-32465	183	213	0.261084	1	1.91079e-07	0.194164	0.0365007	0.00079992	0.00101536	0.000702113	8.85026e-05
ENSG00000138380.17	5117	1.0486	451.563	288.12	3.1725e-06	2-203047741-ATT-A	135514	286	357	0.4375	1	5.24319e-07	-0.0997052	0.0194844	0.00129987	0.00101947	0.000704856	0.000302128
ENSG00000008441.16	6908	1.0427	1134.89	300.613	1.21506e-06	19-13078549-C-T	82941	26	28	0.0343137	1	3.12081e-07	0.342155	0.0655229	0.00129987	0.00102099	0.000705818	0.000118442
ENSG00000109381.19	7123	1.05258	1114.4	295.77	1.32264e-06	4-139084438-G-GGGCGGC	-92780	131	146	0.183879	1	2.74909e-07	-0.10382	0.0197855	0.00089991	0.00102152	0.000706092	0.000123674
ENSG00000167315.17	7959	1.05597	954.145	291.6	1.58464e-06	18-49743116-A-G	-70844	283	369	0.452206	1	2.77733e-07	-0.206659	0.0393995	0.00059994	0.0010248	0.000708262	0.000145678
ENSG00000154153.13	7595	1.04048	1257.55	300.739	1.08931e-06	5-16502731-A-C	-114327	286	378	0.464373	1	2.78123e-07	0.127941	0.0243931	0.00069993	0.00102994	0.000711721	0.000106286
ENSG00000173085.13	7880	1.04459	929.996	293.162	1.51636e-06	4-83256308-G-A	-28606	195	234	0.286946	1	2.84188e-07	0.214039	0.0408421	0.00059994	0.00103133	0.000712582	0.000145233
ENSG00000154309.8	6809	1.031	769.698	291.996	1.67115e-06	1-222814186-CATT-C	-58085	273	353	0.432598	1	3.00595e-07	-0.251888	0.0481675	0.00039996	0.00103184	0.000712846	0.000169453
ENSG00000134247.9	6699	1.03505	821.883	294.752	1.6111e-06	1-116931775-A-G	21718	190	220	0.27027	1	3.27598e-07	0.301555	0.0578557	0.00109989	0.00103318	0.000713675	0.000160365
ENSG00000256262.1	7357	1.02268	977.023	297.366	1.24732e-06	12-109055623-C-T	1751	275	366	0.449257	1	2.77096e-07	-0.242759	0.0462777	0.00059994	0.00103586	0.000715432	0.000130621
ENSG00000279089.1	6936	1.04252	1005.39	296.643	1.39047e-06	17-51207382-C-T	20979	243	300	0.367901	1	3.02734e-07	0.200747	0.0383984	0.00069993	0.00103696	0.000716094	0.000133636
ENSG00000055917.15	8131	1.02694	1089.15	295.225	1.15411e-06	2-20358700-CT-C	6466	26	26	0.0318627	1	2.29887e-07	-0.190909	0.0361374	0.00109989	0.00103725	0.0007162	0.000118492
ENSG00000242114.5	6470	1.05363	535.259	281.149	2.81493e-06	22-30420159-G-A	-5371	117	133	0.16299	1	3.29234e-07	0.199101	0.0382064	0.00059994	0.00103783	0.000716507	0.000258145
ENSG00000140718.20	7955	1.01973	1309.29	302.912	9.14091e-07	16-54057166-A-C	355474	154	181	0.221814	1	2.53022e-07	0.176105	0.0334559	0.00079992	0.00103857	0.000716919	9.67195e-05
ENSG00000272031.2	904	1.0276	168.335	299.769	7.51443e-06	1-145985849-G-A	21267	78	79	0.09875	1	2.27e-06	-0.477578	0.0992538	0.00069993	0.00103913	0.000717212	0.00076769
ENSG00000106780.8	5884	1.0359	717.988	292.159	1.86843e-06	9-120610007-TAAAG-T	-104463	64	68	0.0833333	1	3.43909e-07	-0.101892	0.0195853	0.00129987	0.00104089	0.000718331	0.000183974
ENSG00000149932.16	3868	1.02114	502.524	289.974	2.4129e-06	16-29824711-G-A	-116174	12	13	0.0159314	1	4.1654e-07	-0.345665	0.0669395	0.00129987	0.00104192	0.00071895	0.000252915
ENSG00000279048.1	7218	1.03504	1175.52	297.213	1.1361e-06	7-17958317-G-A	17814	267	339	0.415441	1	2.47835e-07	0.345944	0.0656698	0.00119988	0.00104239	0.000719178	0.000112124
ENSG00000078401.6	8080	1.04086	1186.31	300.341	1.17181e-06	6-12223802-C-T	-66561	153	180	0.220588	1	2.96141e-07	0.372935	0.071274	0.00109989	0.00104302	0.000719518	0.000112777
ENSG00000178700.7	3309	1.04756	232.918	281.323	6.2437e-06	3-93989555-AT-A	-73834	145	158	0.198992	1	8.50094e-07	-0.193927	0.0386458	0.0009999	0.0010432	0.000719543	0.000584104
ENSG00000178715.8	7607	1.04687	971.637	293.614	1.49265e-06	1-15948752-C-T	120520	225	278	0.340686	1	2.85095e-07	-0.250442	0.0477941	0.00039996	0.00104517	0.00072081	0.000139817
ENSG00000162913.9	7125	1.03281	689.265	290.317	1.91972e-06	1-228200126-G-T	-13314	233	291	0.356618	1	3.25651e-07	0.213443	0.0409414	0.00039996	0.00104887	0.000723264	0.000190114
ENSG00000158195.10	5020	1.05177	564.587	291.154	2.67148e-06	1-27507703-T-C	17545	130	149	0.182598	1	4.93799e-07	0.0932348	0.0181767	0.00069993	0.0010525	0.00072567	0.000243596
ENSG00000177082.12	6028	1.03491	461.27	281.291	2.92404e-06	15-84824307-G-T	169964	111	122	0.14951	1	3.46708e-07	0.441838	0.0849555	0.0009999	0.00105411	0.000726684	0.000285611
ENSG00000066923.17	5218	1.06195	455.362	280.744	3.55022e-06	7-100249210-A-G	71647	155	175	0.216049	1	4.24862e-07	-0.232037	0.0449698	0.0009999	0.00105546	0.00072752	0.000309783
ENSG00000035403.17	5329	1.03367	365.495	291.755	3.68036e-06	10-74598329-TA-T	603136	209	271	0.332512	1	7.30858e-07	0.100278	0.0198601	0.00069993	0.00106046	0.000730868	0.00035928
ENSG00000135900.3	8160	1.0405	876.52	295.276	1.60982e-06	2-223948560-G-A	-8844	277	348	0.427518	1	3.35252e-07	-0.180255	0.0346142	0.00109989	0.00106204	0.000731856	0.000152491
ENSG00000105568.17	10724	1.04198	1764.69	299.929	8.08186e-07	19-52183033-A-AT	-7006	61	65	0.0796569	1	1.92444e-07	0.122664	0.0230656	0.00089991	0.00106281	0.000732294	7.60332e-05
ENSG00000280832.1	8169	1.05357	1036.31	290.71	1.49323e-06	11-126396204-C-T	40617	12	13	0.0160494	1	2.48835e-07	-0.453013	0.0860077	0.00079992	0.0010678	0.000735635	0.000133325
ENSG00000183421.11	10374	1.03183	2118.52	303.95	6.31642e-07	21-41744185-A-C	-22921	198	235	0.28799	1	1.769e-07	0.341806	0.0640727	0.00059994	0.00106848	0.000736007	6.17014e-05
ENSG00000121644.18	8179	1.03533	1674.77	303.79	8.18605e-07	1-245409735-C-T	756800	68	71	0.0872236	1	2.33319e-07	0.229062	0.0433835	0.00129987	0.00106886	0.000736168	7.87598e-05
ENSG00000211793.2	9147	1.01412	1703.77	308.137	6.96221e-07	14-21936500-T-C	-4628	277	353	0.433661	1	2.38138e-07	0.181822	0.0344631	0.00159984	0.00107145	0.000737856	7.32258e-05
ENSG00000155666.11	7738	1.04356	1415.19	303.732	1.02956e-06	16-27218684-C-T	15189	254	322	0.395577	1	2.99205e-07	0.176592	0.0337629	0.00089991	0.00107481	0.00074007	9.51931e-05
ENSG00000225523.2	1303	1.02638	113.706	284.909	1.14283e-05	2-89186661-T-TA	-834906	99	108	0.132678	1	2.01545e-06	0.331708	0.0685766	0.00109989	0.00107762	0.00074183	0.00113264
ENSG00000163166.14	7929	1.05694	847.665	288.775	1.88266e-06	2-127541503-A-G	14617	97	108	0.132353	1	2.96224e-07	0.18868	0.0360603	0.00079992	0.00107765	0.00074183	0.000164373
ENSG00000198862.13	7691	1.04346	660.101	287.422	2.21302e-06	21-28942775-T-TA	-50181	253	320	0.392157	1	3.3493e-07	0.0731147	0.0140396	0.00079992	0.00107852	0.000742332	0.000204016
ENSG00000129757.12	9191	1.03769	1689.5	299.41	8.31914e-07	11-2837406-C-T	-48475	58	63	0.0773956	1	1.93954e-07	-0.307103	0.057764	0.00069993	0.00107875	0.000742392	7.85485e-05
ENSG00000106617.13	7637	1.02865	1526.76	303.842	8.66782e-07	7-151878138-C-T	1097	42	42	0.051597	1	2.48993e-07	-0.375399	0.0712737	0.00079992	0.0010803	0.000743257	8.49108e-05
ENSG00000184281.14	8905	1.04804	1585.26	297.597	9.5149e-07	11-2400804-T-A	316	46	48	0.0594059	1	2.06915e-07	0.202008	0.0380879	0.00079992	0.00108019	0.000743257	8.59525e-05
ENSG00000118620.12	11192	1.04415	615.712	282.89	2.40778e-06	19-21595239-T-C	574619	230	278	0.341523	1	2.97852e-07	-0.10849	0.0207389	0.00119988	0.00108994	0.000749793	0.000219109
ENSG00000136059.14	6346	1.05656	653.734	285.554	2.47051e-06	3-38005720-G-C	17661	133	154	0.188725	1	3.48501e-07	0.15334	0.0294897	0.00089991	0.00109425	0.000752658	0.000212922
ENSG00000160007.18	7463	1.04892	1215.81	297.136	1.2667e-06	19-46967815-G-C	49139	177	200	0.2457	1	2.78961e-07	-0.160936	0.0306874	0.0009999	0.00109724	0.000754612	0.00011232
ENSG00000248487.8	4409	1.02875	325.697	289.696	4.13002e-06	3-51972037-G-C	611	31	31	0.0380835	1	7.61931e-07	-0.29088	0.0577067	0.00049995	0.00109784	0.000754928	0.000398061
ENSG00000111077.17	8249	1.03294	1028.11	294.442	1.35035e-06	12-53040788-C-CTTT	-6263	210	280	0.343672	1	2.64565e-07	-0.361019	0.0687011	0.00089991	0.00110116	0.000757111	0.000127505
ENSG00000172590.18	8667	1.0223	1653.05	308.644	7.81365e-07	14-22829179-C-T	-704	111	120	0.14742	1	2.75919e-07	-0.178589	0.0340394	0.00079992	0.00110219	0.000757722	7.71297e-05
ENSG00000173575.20	10587	1.04584	1830.91	297.346	8.28044e-07	15-92911689-C-T	11500	10	10	0.0122549	1	1.75032e-07	0.340939	0.0638852	0.00089991	0.00110269	0.000757961	7.40073e-05
ENSG00000178226.10	3846	1.03677	406.242	285.114	3.51769e-06	16-31143037-G-A	-7057	178	210	0.257389	1	5.15238e-07	0.223976	0.0437392	0.00049995	0.0011046	0.000759174	0.000325849
ENSG00000142227.10	8819	1.0282	1410.78	299.296	9.6009e-07	19-48338037-T-TC	16528	300	406	0.497549	1	2.26244e-07	-0.0972659	0.0184005	0.00049995	0.00110998	0.00076277	9.17816e-05
ENSG00000125910.5	9590	1.01714	2056.84	302.428	6.11217e-07	19-3175972-A-G	3626	227	283	0.346814	1	1.58905e-07	0.0700938	0.0130876	0.00109989	0.00111225	0.000764232	6.11476e-05
ENSG00000118507.15	8090	1.02869	795.056	290.54	1.7136e-06	6-131147018-T-G	11352	211	263	0.323096	1	2.88948e-07	-0.167229	0.0319303	0.00119988	0.00111281	0.000764515	0.000163063
ENSG00000005187.11	6195	1.06985	796.597	293.023	2.2494e-06	16-20675311-T-C	65068	232	290	0.355392	1	4.41737e-07	0.162746	0.0315892	0.0009999	0.00111577	0.000766449	0.000180573
ENSG00000157017.15	7576	1.04582	1239.64	295.573	1.23773e-06	3-10326418-G-A	34967	277	345	0.422794	1	2.52811e-07	0.224384	0.0426263	0.00089991	0.00111674	0.000767011	0.000109298
ENSG00000139746.15	6812	1.03711	843.898	296.129	1.72126e-06	13-79375179-A-T	-31042	284	361	0.443299	1	3.75777e-07	0.0734705	0.0141709	0.00089991	0.00112075	0.000769662	0.000157014
ENSG00000256293.2	6732	1.01316	701.887	295.208	1.7567e-06	12-64621228-G-A	282431	21	22	0.0269608	1	3.68778e-07	0.97903	0.188696	0.00109989	0.00112197	0.000770404	0.000177284
ENSG00000255201.1	5292	1.02177	832.757	303.765	1.58367e-06	8-38466175-A-G	44233	20	21	0.0257353	1	4.80385e-07	1.05217	0.204903	0.0009999	0.00113013	0.0007759	0.000152884
ENSG00000272572.1	5849	1.0428	725.088	293.209	2.10301e-06	10-100990176-GATGGCA-G	77608	240	299	0.367322	1	4.1273e-07	0.377103	0.0730013	0.00089991	0.00113305	0.000777804	0.00018542
ENSG00000104907.12	6918	1.04832	969.193	290.849	1.63332e-06	19-13102141-T-A	-15426	18	19	0.0234568	1	2.77528e-07	0.365439	0.0696688	0.00139986	0.00113399	0.000778346	0.000140685
ENSG00000141582.14	9012	1.03249	1760.08	301.977	8.09776e-07	17-79932937-G-A	93508	206	239	0.292892	1	2.12135e-07	0.13272	0.0250471	0.00119988	0.00113501	0.000778943	7.43942e-05
ENSG00000276533.1	9953	1.048	762.16	284.621	2.08179e-06	15-55278486-T-A	-10860	211	271	0.332506	1	2.73047e-07	0.380883	0.0725681	0.00049995	0.00113932	0.000781796	0.000178748
ENSG00000107789.15	6019	1.03765	698.779	291.469	2.12535e-06	10-87388102-G-A	-116773	16	16	0.0196078	1	3.85851e-07	0.808696	0.156141	0.00069993	0.00114253	0.000783897	0.000189881
ENSG00000136861.17	5919	1.06069	676.826	290.442	2.55412e-06	9-120513107-T-C	-67063	74	78	0.0955882	1	4.54178e-07	-0.343318	0.0667111	0.00059994	0.00114306	0.000784157	0.000207781
ENSG00000185986.11	10146	1.02962	1717.94	300.416	8.222e-07	5-1637680-G-A	43060	51	58	0.0712531	1	2.00657e-07	0.393818	0.0741682	0.00119988	0.00114736	0.000787003	7.56524e-05
ENSG00000197982.13	6785	1.03592	1065.7	298.604	1.38616e-06	1-37788939-T-C	-18040	138	155	0.190418	1	3.29899e-07	0.147601	0.0283261	0.00089991	0.00114992	0.000788655	0.000123959
ENSG00000212993.4	8504	1.02959	1504.02	301.182	9.42142e-07	8-126504433-C-T	-909857	66	68	0.0833333	1	2.41711e-07	-0.544801	0.103321	0.00139986	0.00115139	0.000789558	8.64048e-05
ENSG00000023516.8	7282	1.02947	892.754	298.499	1.58667e-06	13-42325034-A-C	52881	221	263	0.323096	1	3.8169e-07	0.0709489	0.0136928	0.00069993	0.00115193	0.000789822	0.000145516
ENSG00000172301.10	6167	1.05556	721.931	288.541	2.34749e-06	17-31926121-T-A	66784	136	150	0.183824	1	3.77761e-07	-0.266724	0.0514558	0.00079992	0.00115919	0.000794696	0.000192332
ENSG00000253816.3	759	1.03422	99.3473	285.189	1.48153e-05	5-71012424-C-T	753494	128	150	0.185185	1	2.75818e-06	-0.260244	0.0545596	0.00089991	0.0011595	0.000794807	0.00132286
ENSG00000225527.1	9473	1.02599	927.693	290.723	1.50114e-06	10-18597549-T-G	64213	232	284	0.348039	1	2.50498e-07	-0.371482	0.0705462	0.00089991	0.00115992	0.000794986	0.000138769
ENSG00000146729.9	7981	1.05698	555.626	279.546	3.08497e-06	7-56087194-TTTA-T	135401	226	259	0.318528	1	3.39691e-07	-0.119735	0.0230042	0.00079992	0.00116189	0.000796231	0.000250774
ENSG00000139618.14	7381	1.04473	980.235	297.284	1.62163e-06	13-32315831-G-A	357	186	219	0.268382	1	3.70302e-07	0.215488	0.0415392	0.00089991	0.00116751	0.000799978	0.000137839
ENSG00000268030.1	7091	1.04953	1026.53	292.463	1.59929e-06	19-18556462-A-C	-5057	268	325	0.399263	1	2.92229e-07	-0.229794	0.0438951	0.00109989	0.00116842	0.000800497	0.000133231
ENSG00000279117.1	6113	1.04856	751.664	292.739	2.17875e-06	11-75261181-CGT-C	-1285	255	336	0.412346	1	4.20583e-07	-0.117824	0.0228258	0.00089991	0.00117317	0.000803646	0.000181502
ENSG00000168610.14	5441	1.0585	595.189	290.27	2.94541e-06	17-42384557-AT-A	-4011	251	303	0.371921	1	5.30534e-07	-0.0423118	0.00827246	0.00039996	0.00117754	0.000806531	0.000234998
ENSG00000167840.13	9252	1.04933	1359.85	295.021	1.21673e-06	17-5111853-A-G	-11263	24	26	0.0318627	1	2.41667e-07	0.582345	0.11044	0.00089991	0.00117955	0.000807806	0.000100528
ENSG00000211694.2	8937	1.01732	1083.46	299.679	1.23217e-06	7-38276021-G-T	-24301	85	89	0.109606	1	3.03844e-07	0.427527	0.0817878	0.00079992	0.00118087	0.000808599	0.000116132
ENSG00000085449.14	8157	1.05037	880.816	293.367	1.89372e-06	2-223948206-G-A	2819	279	350	0.429803	1	3.69125e-07	-0.114529	0.0220748	0.00149985	0.00118121	0.000808731	0.0001556
ENSG00000179604.9	9022	1.02284	2267.62	309.667	6.12482e-07	17-73291478-C-T	-20697	36	39	0.0479115	1	2.22149e-07	-0.342424	0.0647346	0.00169983	0.00118255	0.000809537	5.63066e-05
ENSG00000121743.3	9475	1.05255	1057.52	296.036	1.60244e-06	13-20120445-A-G	-40604	210	244	0.29902	1	3.45305e-07	0.307936	0.0592	0.0009999	0.00118318	0.000809866	0.000130317
ENSG00000183765.20	5501	1.01962	539.503	288.32	2.51994e-06	22-28537118-C-T	-205304	92	101	0.123775	1	4.05754e-07	0.296045	0.0572716	0.00079992	0.00118359	0.00081004	0.000234634
ENSG00000027697.13	7061	1.0357	1020.03	298.74	1.48764e-06	6-137224969-A-G	5520	119	132	0.161765	1	3.59118e-07	0.101119	0.0194694	0.00129987	0.00118416	0.00081032	0.000129435
ENSG00000206337.10	19897	1.10785	440.417	252.029	5.43129e-06	6-31339295-C-T	-124076	19	20	0.0245098	1	1.63922e-07	-0.828713	0.15491	0.00089991	0.00118627	0.000811662	0.000357441
ENSG00000143224.17	7312	1.03991	970.24	298.819	1.61318e-06	1-161174179-A-G	7769	240	295	0.362408	1	3.94421e-07	-0.135892	0.0262601	0.00159984	0.0011877	0.000812528	0.000137556
ENSG00000284167.1	6468	1.049	737.843	293.39	2.26446e-06	2-143124005-C-G	23393	136	154	0.189189	1	4.52522e-07	-0.325515	0.0632427	0.00069993	0.00119446	0.000817049	0.000185106
ENSG00000275784.1	4908	1.03431	494.268	294.351	3.07367e-06	20-33947657-C-T	-44161	282	379	0.464461	1	6.67287e-07	0.338097	0.0667132	0.00069993	0.00119712	0.000818761	0.000266134
ENSG00000108106.13	10046	1.03939	2167.61	302.976	7.26047e-07	19-55401992-G-C	-5785	25	26	0.0318627	1	1.97014e-07	-0.409938	0.0771514	0.00119988	0.00119875	0.000819769	6.14927e-05
ENSG00000266967.6	5064	1.05282	589.897	291.59	2.93569e-06	17-42995115-CTG-C	30617	32	35	0.0428922	1	5.6074e-07	0.407249	0.0797981	0.00119988	0.0012083	0.000826189	0.000233762
ENSG00000095564.13	6391	1.04119	529.079	285.451	3.0353e-06	10-91218278-T-A	-705491	15	16	0.0196078	1	4.40711e-07	-0.23982	0.046545	0.00139986	0.00120921	0.000826704	0.000253059
ENSG00000111711.9	9080	1.05682	750.654	283.335	2.36971e-06	12-21501473-G-A	-308	194	239	0.292892	1	2.98664e-07	0.0993633	0.0189961	0.00109989	0.00120958	0.000826849	0.000185554
ENSG00000075420.12	7913	1.03583	1254.77	300.648	1.23708e-06	3-171978128-G-A	-61500	28	29	0.0355392	1	3.18852e-07	-0.224748	0.0430749	0.00129987	0.0012112	0.000827841	0.000105257
ENSG00000084234.16	7816	1.0638	1103.49	288.914	1.69065e-06	11-130826559-G-C	756722	16	17	0.0208333	1	2.63467e-07	-0.291574	0.0554771	0.0009999	0.00121347	0.000829288	0.000128435
ENSG00000236255.1	7689	1.05561	590.109	282.262	3.01569e-06	2-117809802-TAA-T	-24135	103	110	0.135135	1	3.76603e-07	-0.402645	0.0776681	0.00089991	0.00122006	0.000833683	0.00023532
ENSG00000095951.16	8224	1.03428	1240.92	299.933	1.24902e-06	6-12026819-G-A	17962	147	170	0.208845	1	3.12029e-07	-0.160672	0.0307685	0.00169983	0.0012224	0.000835173	0.000106005
ENSG00000272155.1	6705	1.0544	639.409	288.378	2.77547e-06	8-65716617-G-A	1839	205	254	0.311275	1	4.54743e-07	-0.233696	0.0454124	0.0009999	0.00122657	0.000837909	0.00021652
ENSG00000143643.12	7947	1.03676	1149.56	296.986	1.38007e-06	1-230983111-C-T	4236	237	298	0.366093	1	3.04956e-07	-0.116544	0.0222986	0.00089991	0.00123096	0.000840799	0.000115164
ENSG00000254965.1	7929	1.03411	641.187	286.637	2.43187e-06	11-83118175-C-T	6733	120	133	0.163391	1	3.60053e-07	-0.437474	0.0842394	0.00109989	0.00123149	0.000841049	0.000205053
ENSG00000273759.1	9288	1.02569	1495.49	298.634	9.85692e-07	20-62919863-A-G	-9434	27	28	0.0343137	1	2.25916e-07	-0.759776	0.143725	0.00159984	0.00123212	0.00084137	8.60173e-05
ENSG00000157193.15	6898	1.04561	877.539	295.499	1.92336e-06	1-53346539-C-T	18469	288	395	0.484069	1	4.13816e-07	-0.196085	0.037963	0.00079992	0.00123548	0.000843551	0.000154313
ENSG00000234912.11	9357	1.06401	1536.62	294.146	1.23722e-06	17-77080250-A-C	-8423	106	118	0.144608	1	2.36349e-07	-0.252463	0.0478388	0.00149985	0.00123622	0.000843949	9.22848e-05
ENSG00000182512.4	9883	1.03802	1686.2	299.998	9.53965e-07	14-95526766-C-G	-6864	270	334	0.409314	1	2.3207e-07	0.149727	0.0283522	0.00079992	0.00123795	0.00084502	7.87693e-05
ENSG00000117519.15	7100	1.03536	827.818	290.744	1.90953e-06	1-94966459-TA-T	39181	82	86	0.106173	1	3.30185e-07	-0.392764	0.0753776	0.0009999	0.00123821	0.00084505	0.000159346
ENSG00000102543.14	6247	1.04217	562.873	286.6	2.93803e-06	13-49269828-C-T	21903	210	251	0.308354	1	4.4752e-07	-0.193228	0.0375249	0.00109989	0.00123832	0.00084505	0.000238467
ENSG00000165655.16	5101	1.03569	671.902	296.11	2.38275e-06	10-75431683-C-A	30165	295	401	0.492629	1	5.41038e-07	-0.262298	0.0513224	0.00109989	0.00125183	0.000854154	0.000196481
ENSG00000165832.5	6691	1.03485	659.813	292.697	2.41552e-06	10-114973816-T-C	35623	265	356	0.437192	1	4.71966e-07	0.108972	0.0212068	0.00079992	0.00125319	0.00085497	0.000199651
ENSG00000117560.7	6445	1.04929	661.498	291.291	2.65108e-06	1-172704182-C-A	45164	108	116	0.142157	1	4.92529e-07	-0.198165	0.0386295	0.00079992	0.00125414	0.000855506	0.000206619
ENSG00000185000.11	5710	1.04153	783.433	294.299	2.13018e-06	8-144326802-G-A	-108	284	361	0.442402	1	4.39921e-07	-0.120683	0.0234209	0.00109989	0.00125558	0.000856375	0.000171059
ENSG00000188910.7	6301	1.02407	832.355	292.337	1.79094e-06	1-34795443-CAG-C	14254	220	269	0.330467	1	3.30432e-07	0.336203	0.0645245	0.00159984	0.00126047	0.000859554	0.000153885
ENSG00000133059.16	7005	1.05792	948.996	289.179	1.96293e-06	1-205071090-T-C	-140476	23	23	0.0282555	1	3.16765e-07	0.479433	0.0918642	0.00119988	0.00126057	0.000859554	0.00014718
ENSG00000273329.1	6714	1.0268	842.244	295.49	1.80394e-06	7-129575167-TA-T	-36463	256	322	0.394608	1	3.84843e-07	-0.237399	0.0458317	0.00089991	0.00126121	0.000859878	0.00015317
ENSG00000162882.14	7875	1.03546	904.374	292.094	1.7847e-06	2-42798901-A-T	6309	159	188	0.230958	1	3.25439e-07	-0.211057	0.0404827	0.00069993	0.00126432	0.000861775	0.000145896
ENSG00000090861.15	5626	1.04391	439.41	284.901	3.88337e-06	16-69733017-AAT-A	-556526	14	15	0.0185185	1	5.72577e-07	0.398313	0.0781123	0.00139986	0.00126428	0.000861775	0.000306818
ENSG00000133063.15	6590	1.02075	1094.06	300.127	1.3372e-06	1-203229811-A-G	-43830	47	49	0.0601966	1	3.39514e-07	-0.446274	0.0857391	0.00059994	0.00126543	0.000862416	0.000116057
ENSG00000227776.1	7724	1.04021	1045.51	297.873	1.59569e-06	1-167519788-C-T	252	51	58	0.0710784	1	3.73469e-07	0.523258	0.100901	0.00129987	0.0012665	0.000863035	0.000127753
ENSG00000140995.16	5300	1.06265	528.953	280.853	3.65317e-06	16-90025015-CTCTT-C	77090	9	10	0.0123457	1	4.4174e-07	0.272589	0.0529098	0.00049995	0.00126939	0.000864892	0.000267156
ENSG00000100697.14	10166	1.02663	1867.45	305.853	8.18978e-07	14-95182320-C-A	24898	257	333	0.408088	1	2.56299e-07	-0.0758934	0.014425	0.00139986	0.00127124	0.000866032	6.90544e-05
ENSG00000228097.1	9165	1.03231	1274.9	293.106	1.25197e-06	9-5150846-G-GACAC	51286	20	21	0.0265823	1	2.28066e-07	1.0226	0.193511	0.00049995	0.00127726	0.000870023	0.000102656
ENSG00000280106.1	7851	1.03392	1098.83	294.873	1.46907e-06	19-34953723-C-A	2518	298	387	0.474265	1	2.96844e-07	0.186612	0.0356678	0.00109989	0.00127803	0.000870434	0.0001196
ENSG00000141429.13	6410	1.03298	723.872	290.261	2.22024e-06	18-35550295-A-G	-30822	92	95	0.117284	1	3.83681e-07	-0.163574	0.0315754	0.00079992	0.00128043	0.000871954	0.000181107
ENSG00000280237.3	8867	1.05549	1622.26	297.829	1.14892e-06	11-133922126-T-C	20525	143	155	0.189951	1	2.58228e-07	-0.232243	0.0441548	0.0009999	0.00128209	0.00087297	8.55819e-05
ENSG00000169599.12	7175	1.04142	711.1	289.353	2.39839e-06	2-69433082-G-A	-4546	243	277	0.340399	1	4.02022e-07	0.197811	0.038254	0.00129987	0.00128524	0.000874996	0.000188405
ENSG00000260855.1	10573	1.05623	1081.35	288.067	1.74099e-06	1-246790995-G-A	18694	263	325	0.399263	1	2.61741e-07	-0.354494	0.067432	0.00079992	0.00128926	0.000877621	0.000128626
ENSG00000188282.12	6912	1.03284	908.852	295.466	1.78068e-06	2-218031113-T-TGA	-3847	188	229	0.28117	1	3.78854e-07	-0.26336	0.0508126	0.00109989	0.00129092	0.000878638	0.000144195
ENSG00000152582.13	8351	1.05758	897.834	288.264	2.12147e-06	5-35667934-A-G	50090	201	253	0.310811	1	3.31849e-07	0.181048	0.0347527	0.00089991	0.00129351	0.000880052	0.000155435
ENSG00000147316.12	14716	1.02921	1951	294.943	8.11056e-07	8-6404432-T-C	-4847	213	273	0.334559	1	1.52388e-07	0.136484	0.0254446	0.00129987	0.00129324	0.000880052	6.65441e-05
ENSG00000198680.4	8983	1.02964	1199.51	293.859	1.32314e-06	9-25679518-C-A	1078	88	97	0.119165	1	2.51594e-07	0.503243	0.095584	0.0009999	0.00129342	0.000880052	0.000108352
ENSG00000112118.18	8262	1.06023	767.347	286.454	2.52625e-06	6-52319770-C-CT	34889	285	373	0.457816	1	3.73091e-07	-0.0978913	0.0188759	0.00069993	0.00129452	0.000880586	0.000183068
ENSG00000136271.10	6874	1.04353	687.399	289.401	2.53315e-06	7-44551934-CA-C	-23117	299	395	0.484694	1	4.29024e-07	0.108498	0.0210354	0.00159984	0.00129463	0.000880586	0.000195951
ENSG00000162063.12	7663	1.04436	1080.94	296.196	1.62009e-06	16-2395479-T-G	-33915	196	236	0.289409	1	3.52129e-07	0.232063	0.0446474	0.00119988	0.001295	0.000880719	0.000124879
ENSG00000157014.10	7703	1.02513	1414.06	302.13	1.09231e-06	3-10273419-G-T	25396	294	399	0.488971	1	2.97114e-07	-0.134566	0.025721	0.00119988	0.00129755	0.000882342	9.08373e-05
ENSG00000084623.11	5085	1.01395	594.746	295.426	2.40829e-06	1-32090740-C-T	-131279	76	80	0.0980392	1	5.31286e-07	-0.149538	0.0292381	0.00169983	0.00129862	0.000882953	0.000209658
ENSG00000166979.12	7651	1.01709	1192.38	298.563	1.22857e-06	21-32407989-C-T	-4053	109	116	0.142157	1	2.87838e-07	-0.285502	0.0545049	0.00149985	0.00129977	0.000883622	0.000105462
ENSG00000174282.11	7810	1.03518	1519.12	303.621	1.09176e-06	17-7488684-C-CA	4421	170	193	0.237685	1	3.17491e-07	-0.118586	0.0227243	0.00119988	0.0013029	0.000885633	8.67958e-05
ENSG00000183520.11	7014	1.03507	1116.24	299.623	1.48523e-06	1-37990219-G-C	-19039	288	390	0.477941	1	3.72945e-07	-0.164794	0.0317758	0.00059994	0.00130336	0.000885829	0.000118087
ENSG00000277258.4	5109	1.04895	778.389	295.688	2.33593e-06	17-38748486-GC-G	108	77	82	0.100737	1	5.19332e-07	0.535192	0.104548	0.0009999	0.00130557	0.000887212	0.000175445
ENSG00000138190.16	7536	1.05886	715.427	288.197	2.72117e-06	10-92776183-G-A	-58530	237	286	0.351351	1	4.40808e-07	0.0932874	0.0181057	0.00059994	0.0013124	0.000891739	0.000195683
ENSG00000167123.18	6128	1.0388	964.229	299.773	1.77559e-06	9-128436149-G-A	24398	30	33	0.0406404	1	4.57786e-07	0.53142	0.103294	0.0009999	0.00131369	0.000892498	0.000138018
ENSG00000204745.3	4103	1.02713	473.725	290.744	3.36505e-06	2-87689547-T-C	564157	103	118	0.145679	1	6.31121e-07	0.48372	0.0952329	0.0009999	0.00132186	0.000897887	0.000272543
ENSG00000078246.16	8490	1.03351	1501.72	298.082	1.10773e-06	12-2936343-A-G	45456	149	170	0.208333	1	2.50823e-07	-0.237829	0.0451671	0.00169983	0.00132197	0.000897887	8.74233e-05
ENSG00000204564.11	26434	1.07863	448.253	254.404	4.96575e-06	6-29963641-C-T	-683398	28	29	0.0357143	1	1.66569e-07	0.470781	0.088054	0.00079992	0.00132796	0.000901838	0.000327787
ENSG00000146094.13	7030	1.0648	1037.39	291.365	1.97531e-06	5-177509589-T-C	-1685	63	68	0.0833333	1	3.53229e-07	0.0806799	0.0155241	0.00119988	0.00133184	0.000904355	0.000136955
ENSG00000140379.7	8522	1.05363	1258.4	295.526	1.5183e-06	15-79968728-C-T	-2718	16	16	0.0198511	1	3.17489e-07	-0.340664	0.0652803	0.00079992	0.00133262	0.00090477	0.000109812
ENSG00000261460.1	6097	1.02005	602.02	287.093	2.54901e-06	15-72360438-G-A	81571	79	115	0.140931	1	3.88404e-07	-0.609216	0.117656	0.00069993	0.00133503	0.000906289	0.000210512
ENSG00000166823.5	8183	1.04659	1188.59	296.499	1.5406e-06	15-89750545-A-C	-765	216	264	0.323529	1	3.37413e-07	-0.327348	0.0628756	0.00109989	0.00133639	0.000907093	0.000114217
ENSG00000224078.13	11606	1.03138	1146.65	292.708	1.4474e-06	15-24998993-G-T	19436	27	28	0.034398	1	2.63904e-07	-0.294425	0.0560231	0.0009999	0.00133826	0.00090824	0.00011386
ENSG00000164054.15	3194	1.03507	237.385	284.833	7.18391e-06	3-48573492-T-C	68666	61	66	0.0812808	1	1.16947e-06	-0.117916	0.0238127	0.00119988	0.00134211	0.000910618	0.000555113
ENSG00000136960.12	7675	1.05757	698.691	291.492	2.82265e-06	8-119647803-G-A	-25650	9	9	0.0110294	1	5.33846e-07	1.06756	0.208772	0.00139986	0.00134201	0.000910618	0.000199728
ENSG00000106290.14	5176	1.04208	473.491	284.961	3.7738e-06	7-100102003-T-C	-17564	271	347	0.42629	1	5.55285e-07	0.125227	0.0245278	0.00109989	0.00134314	0.000911194	0.000283408
ENSG00000053254.15	7547	1.03851	1191.38	298.49	1.46585e-06	14-89354223-G-T	-264926	196	222	0.272167	1	3.49307e-07	-0.122065	0.0234772	0.00069993	0.00134367	0.000911437	0.000111622
ENSG00000065618.18	6342	1.04244	644.844	288.235	2.78099e-06	10-104021953-A-G	-64049	308	406	0.497549	1	4.52791e-07	-0.193586	0.0376118	0.0009999	0.00134486	0.000912128	0.000208301
ENSG00000120910.14	7835	1.06504	1486.17	297.787	1.39396e-06	8-22421268-G-A	-19551	295	406	0.498772	1	3.19879e-07	-0.121575	0.0233036	0.00119988	0.00134522	0.000912251	9.56589e-05
ENSG00000182087.12	8720	1.02314	2557.93	310.512	6.17325e-07	19-1011216-G-A	-9963	185	213	0.261029	1	2.32675e-07	0.104789	0.0198446	0.00129987	0.00134555	0.000912359	4.99553e-05
ENSG00000103260.8	7733	1.04008	1437.67	300.353	1.23209e-06	16-714948-A-G	-167	230	288	0.353448	1	3.13239e-07	0.181572	0.034776	0.00169983	0.00134915	0.000914676	9.28743e-05
ENSG00000120265.16	8669	1.04402	1149.35	295.993	1.58215e-06	6-149573347-A-AGAGGATCACTT	-176319	267	358	0.438725	1	3.39724e-07	0.113042	0.0217183	0.00089991	0.00134998	0.000915121	0.000117346
ENSG00000101608.12	9873	1.02561	2140.58	307.409	7.56315e-07	18-3247314-A-C	-167	20	25	0.0306373	1	2.52095e-07	-0.247343	0.0469829	0.00119988	0.00135715	0.000919861	6.00824e-05
ENSG00000135842.16	6042	1.03385	612.955	291.62	2.79112e-06	1-184866848-T-C	-107702	30	32	0.039312	1	5.30095e-07	0.160199	0.0313197	0.00089991	0.00135772	0.000920125	0.000214355
ENSG00000162572.20	5842	1.05377	806	289.5	2.41722e-06	1-1369627-T-C	89191	157	191	0.235222	1	4.0841e-07	-0.184801	0.0357599	0.00149985	0.00135905	0.00092086	0.0001715
ENSG00000256087.6	10585	1.00933	1875.07	304.259	7.7404e-07	19-52105336-A-T	56330	237	304	0.372549	1	2.24183e-07	-0.163493	0.0309186	0.00179982	0.00135915	0.00092086	6.56874e-05
ENSG00000211950.2	7107	1.03073	674.287	291.313	2.49727e-06	14-106282782-C-T	5739	187	224	0.274631	1	4.60495e-07	0.212396	0.0412938	0.00059994	0.00136437	0.000924272	0.000193291
ENSG00000145349.16	8033	1.0527	903.771	294.943	2.15049e-06	4-113771994-A-G	10067	79	85	0.104423	1	4.57698e-07	-0.174935	0.0340025	0.00139986	0.00136533	0.0009248	0.000152539
ENSG00000204356.13	28998	1.09301	527.021	256.301	4.73578e-06	6-31308635-G-A	-650444	131	162	0.20403	1	1.74032e-07	0.105781	0.0198171	0.00039996	0.00136879	0.000927029	0.000288543
ENSG00000034152.18	4070	1.04833	596.563	294.414	3.18732e-06	17-21624970-C-T	340298	407	407	0.498775	1	6.97122e-07	-0.828183	0.163707	0.0009999	0.00137399	0.000930429	0.00022855
ENSG00000174136.11	7989	1.03421	521.656	287.261	3.33995e-06	5-98774124-G-A	5474	201	244	0.299754	1	5.35122e-07	-0.226051	0.0442108	0.00119988	0.0013802	0.000934509	0.000252096
ENSG00000113161.15	7766	1.05176	798.378	291.047	2.44577e-06	5-75396951-A-G	60622	240	321	0.394349	1	4.44274e-07	0.109833	0.0213234	0.00129987	0.00138064	0.000934684	0.00017227
ENSG00000141971.12	8284	1.04026	1449.7	300.771	1.2525e-06	19-17426067-C-CT	6986	277	343	0.420398	1	3.25052e-07	-0.122612	0.023517	0.00089991	0.00138261	0.000935898	9.21468e-05
ENSG00000181652.19	8585	1.04473	1494.59	299.513	1.25179e-06	7-151005953-C-T	-18546	201	243	0.298526	1	3.06894e-07	-0.179014	0.0342593	0.00079992	0.00138403	0.000936735	9.04042e-05
ENSG00000230373.8	5826	1.06246	439.376	276.113	4.7664e-06	15-84573922-A-C	57108	168	197	0.241422	1	4.84492e-07	0.336047	0.0654649	0.00119988	0.00138437	0.000936845	0.000321456
ENSG00000204385.10	28861	1.09135	498.628	254.728	5.0157e-06	6-31266916-G-A	-612130	165	195	0.238971	1	1.71827e-07	0.244542	0.0457909	0.00049995	0.00138673	0.000938324	0.00030377
ENSG00000217801.9	5147	1.03426	790.068	294.952	2.22015e-06	1-1094425-A-G	34691	162	193	0.23652	1	4.74659e-07	-0.291014	0.0566463	0.00119988	0.00138928	0.000939923	0.000166484
ENSG00000174021.10	7510	1.03991	867.975	293.735	2.10003e-06	1-84515240-A-T	8675	80	89	0.109069	1	4.22003e-07	0.128032	0.0248067	0.00109989	0.00139149	0.000941298	0.000153759
ENSG00000165916.8	4740	1.03735	241.056	277.443	7.44547e-06	11-46691512-C-T	-734961	40	41	0.0504926	1	8.79697e-07	-0.217988	0.043502	0.00079992	0.00139325	0.000942363	0.000549887
ENSG00000238201.1	6729	1.02854	778.076	292.96	2.17905e-06	2-64310576-G-A	-31071	197	224	0.275184	1	4.24877e-07	-0.313669	0.0607906	0.00139986	0.00139473	0.000943245	0.000166557
ENSG00000007402.11	4202	1.07007	196.681	274.85	1.12911e-05	3-50306169-C-T	-198075	68	73	0.0901235	1	1.29129e-06	-0.259417	0.0526088	0.00089991	0.00140154	0.000947723	0.000731461
ENSG00000279456.1	919	1.01026	231.606	310.365	6.50455e-06	9-41050427-TTGTG-T	-10863	266	334	0.410256	1	2.89548e-06	-0.235716	0.049526	0.00169983	0.00140218	0.000948036	0.000532998
ENSG00000203497.2	7594	1.04819	828.192	291.514	2.3393e-06	10-110853999-T-G	-18234	52	55	0.067402	1	4.3133e-07	-0.306909	0.0595156	0.0009999	0.00140247	0.000948106	0.00016458
ENSG00000023839.10	6462	1.05683	578.039	286.827	3.54419e-06	10-99798989-G-T	16257	293	379	0.465602	1	5.62008e-07	0.197466	0.0386957	0.0009999	0.00140399	0.000949012	0.000240964
ENSG00000142669.14	5361	1.05056	590.275	289.681	3.35859e-06	1-26317066-TA-T	37890	93	104	0.128079	1	6.00614e-07	0.110885	0.0217871	0.00049995	0.00141416	0.000955761	0.000232289
ENSG00000006638.11	9186	1.02923	2061.5	305.234	8.38205e-07	19-3605819-ACACACGCAGATAGACACACACAAGCAGAAACACAACAGACACACAGC-A	-1021	252	317	0.389163	1	2.55643e-07	0.147624	0.0280561	0.00149985	0.0014155	0.000956543	6.29817e-05
ENSG00000198064.13	3382	1.06704	435.184	285.183	5.06761e-06	16-30325887-T-A	71377	228	287	0.351759	1	7.90747e-07	-0.336369	0.0668326	0.00139986	0.00141904	0.000958809	0.000328234
ENSG00000268225.2	11909	1.05066	2063.46	299.338	9.6551e-07	19-52897507-C-A	34641	285	378	0.464197	1	2.28118e-07	-0.315152	0.0596382	0.0019998	0.00142047	0.000959654	6.64736e-05
ENSG00000226777.7	8363	1.06486	747.615	285.041	2.91571e-06	14-105919258-CA-C	1279	122	138	0.169533	1	4.12622e-07	-0.143181	0.0277174	0.00149985	0.00142175	0.00096039	0.000190063
ENSG00000224383.7	4631	1.0325	538.281	294.043	3.29459e-06	17-63993799-T-C	-7285	145	154	0.189189	1	7.12142e-07	0.310908	0.0615105	0.0009999	0.00142199	0.000960429	0.000243237
ENSG00000213024.11	8256	1.03047	1613.88	305.489	1.08466e-06	19-49899562-G-T	-30138	263	331	0.405707	1	3.42503e-07	-0.103574	0.0199056	0.00189981	0.00142248	0.000960636	8.07091e-05
ENSG00000155438.11	7181	1.0429	774.492	290.205	2.45334e-06	2-121776976-G-GAA	40053	36	38	0.0481013	1	4.29049e-07	0.228436	0.0442889	0.00139986	0.00142393	0.000961489	0.000173641
ENSG00000241782.1	6889	1.05912	588.843	287.267	3.59061e-06	11-77930313-A-G	61118	95	100	0.12285	1	5.82009e-07	-0.525417	0.103106	0.00109989	0.00142973	0.000965281	0.000237893
ENSG00000197343.10	5402	1.03486	467.389	285.938	3.88268e-06	7-99212716-C-A	-345821	15	15	0.0184275	1	6.00058e-07	-0.346915	0.0681607	0.00129987	0.00143314	0.000967458	0.00028184
ENSG00000181744.8	8057	1.04276	1001.21	300.206	1.90889e-06	3-143946147-A-T	-25651	295	391	0.480344	1	5.05578e-07	-0.0978541	0.0190951	0.00119988	0.001434	0.000967852	0.000134274
ENSG00000083290.19	4707	1.04413	518.631	293.275	3.71792e-06	17-19782919-T-TAAACAAAC	-85017	154	181	0.223457	1	7.89864e-07	-0.186715	0.0370963	0.00069993	0.0014341	0.000967852	0.000260101
ENSG00000101695.8	6979	1.07076	867.475	291.358	2.64287e-06	18-32073021-T-TATTTTAAA	54649	63	66	0.0808824	1	4.9226e-07	-0.176323	0.0343709	0.0009999	0.00144335	0.000973969	0.000166192
ENSG00000100027.14	7400	1.01572	1092.3	302.685	1.47367e-06	22-21931615-T-C	195781	270	339	0.416256	1	4.23461e-07	-0.169078	0.0327638	0.00169983	0.001444	0.000974281	0.000114704
ENSG00000278030.1	5196	1.03346	696.011	299.99	2.60867e-06	7-142983267-G-A	453977	18	18	0.0220588	1	7.08192e-07	-0.739352	0.146241	0.00129987	0.00144757	0.000976563	0.000188587
ENSG00000165417.11	7754	1.03118	858.462	297.775	2.08743e-06	14-81230638-A-G	9421	150	169	0.207108	1	5.01997e-07	-0.109808	0.0214217	0.00119988	0.00145026	0.000978253	0.000152002
ENSG00000187997.11	9498	1.03345	2132.2	306.05	8.53412e-07	17-78144988-G-A	-1365	178	214	0.262255	1	2.70435e-07	0.279795	0.0532888	0.0009999	0.00145091	0.000978567	6.15635e-05
ENSG00000267481.1	8533	1.04273	702.554	286.287	2.76218e-06	19-19835828-A-G	45297	194	227	0.278325	1	4.10616e-07	0.217354	0.042068	0.00149985	0.00145728	0.000982731	0.000191333
ENSG00000137710.14	6504	1.06839	685.837	289.447	3.32485e-06	11-110263562-GAA-G	-33160	243	299	0.3675	1	5.87521e-07	-0.139966	0.0274769	0.00119988	0.00145757	0.000982803	0.000208981
ENSG00000225492.6	6568	1.04661	661.083	293.218	3.01208e-06	1-89428857-C-G	21178	97	104	0.127451	1	6.20563e-07	-0.305984	0.0602001	0.00109989	0.00145868	0.000983419	0.00020535
ENSG00000260285.1	8198	1.04191	933.952	290.035	2.07083e-06	14-103424337-A-G	-104735	229	271	0.332512	1	3.50556e-07	-0.297472	0.0572216	0.00119988	0.00146015	0.000984286	0.000143632
ENSG00000284308.1	6426	1.02497	897.611	297.367	1.93294e-06	2-74431069-T-A	9478	67	69	0.0856079	1	4.52393e-07	0.408319	0.0793293	0.00119988	0.00146329	0.000986272	0.000143035
ENSG00000152061.23	5889	1.04376	301.393	281.41	6.518e-06	1-174986100-G-A	826690	180	211	0.258578	1	8.97823e-07	-0.151687	0.0302963	0.0009999	0.0014659	0.000987905	0.0004471
ENSG00000141644.17	7526	1.04066	850.662	292.916	2.27045e-06	18-49643520-G-GT	-638254	226	291	0.356784	1	4.4428e-07	-0.160779	0.0312144	0.00159984	0.00147028	0.000990729	0.000157192
ENSG00000259015.1	8193	1.04278	815.836	287.198	2.40033e-06	14-73025118-G-C	64523	120	132	0.161765	1	3.64088e-07	0.462819	0.0891585	0.0019998	0.00147056	0.000990789	0.000164792
ENSG00000197879.14	9104	1.05203	1942.15	304.978	1.07057e-06	17-1460294-G-C	-32518	18	19	0.0232843	1	3.30105e-07	0.577306	0.110793	0.0009999	0.00147222	0.000991778	7.08683e-05
ENSG00000143384.12	4706	1.01464	472.545	291.898	3.45667e-06	1-150625414-G-A	45676	143	162	0.198529	1	6.84768e-07	-0.0787755	0.0155602	0.00059994	0.00147651	0.000994542	0.000264356
ENSG00000164604.12	6607	1.04767	546.684	282.678	3.71381e-06	7-113142501-G-A	54723	224	273	0.334559	1	4.90564e-07	-0.350048	0.068226	0.00159984	0.00147808	0.000995466	0.000248987
ENSG00000006831.9	8189	1.03507	1431.69	301.853	1.32465e-06	12-1672044-C-T	-16530	240	290	0.355392	1	3.62953e-07	0.168277	0.0324132	0.00119988	0.00149788	0.00100868	9.2068e-05
ENSG00000268087.1	9112	1.03748	1393.86	302.745	1.38824e-06	19-16261110-C-CT	-375073	242	310	0.380247	1	3.97591e-07	-0.265863	0.0513921	0.00189981	0.00150482	0.00101321	9.51579e-05
ENSG00000119535.17	5769	1.07659	760.701	292.217	3.252e-06	1-36478700-C-A	-4578	227	271	0.332512	1	6.47829e-07	0.0556249	0.0109628	0.00169983	0.00150774	0.00101505	0.00019222
ENSG00000256223.5	4495	1.03617	549.109	289.719	3.50545e-06	12-133211447-G-A	80872	268	337	0.414005	1	6.31929e-07	0.13111	0.0258137	0.00129987	0.00150986	0.00101622	0.000240713
ENSG00000273619.1	9728	1.02443	2013.97	306.945	8.85036e-07	20-62386309-T-C	-661	167	190	0.233415	1	2.9281e-07	-0.340009	0.0649532	0.00189981	0.00150973	0.00101622	6.36628e-05
ENSG00000154277.12	8373	1.01988	1251.69	298.727	1.3827e-06	4-41283646-A-G	27233	73	74	0.0906863	1	3.30813e-07	0.454937	0.0873161	0.00159984	0.00151088	0.0010167	0.000101211
ENSG00000272070.1	6126	1.02952	728.12	295.998	2.53332e-06	5-141489436-T-C	163226	143	166	0.203431	1	5.76762e-07	-0.376351	0.0738269	0.00109989	0.00151097	0.0010167	0.000178436
ENSG00000233974.3	7110	1.05868	640.246	289.943	3.48426e-06	5-21457439-CA-C	-26572	128	143	0.178304	1	6.33828e-07	0.415236	0.0817643	0.00149985	0.00151753	0.00102098	0.000218559
ENSG00000276141.4	3984	1.03125	896.161	302.407	2.09726e-06	15-22682029-G-A	17670	81	86	0.106436	1	6.16903e-07	-0.422166	0.0830382	0.00119988	0.00152259	0.00102425	0.000145634
ENSG00000125844.15	8808	1.05302	1074.17	291.799	2.0125e-06	20-17848765-T-C	166470	280	352	0.432432	1	3.6811e-07	0.123327	0.0237681	0.00119988	0.00152369	0.00102486	0.000128449
ENSG00000271856.1	6597	1.06041	617.613	284.795	3.68657e-06	3-108125170-T-C	-651	75	78	0.0955882	1	5.36268e-07	-0.157498	0.0308059	0.00079992	0.00153321	0.00103113	0.000227546
ENSG00000240671.4	4400	1.0507	376.617	283.023	5.69735e-06	2-89163043-G-A	170112	20	21	0.0257985	1	8.23573e-07	-0.568998	0.113242	0.00069993	0.00153522	0.00103222	0.000364164
ENSG00000108091.10	7844	1.06152	792.474	289.896	2.89624e-06	10-59936533-A-G	29877	222	278	0.341523	1	5.11695e-07	-0.150124	0.0293088	0.00249975	0.00153514	0.00103222	0.00017783
ENSG00000099139.13	9099	1.04057	1330.54	296.24	1.51655e-06	9-76189795-CTACTTTCAGGACTAAT-C	299151	116	125	0.153186	1	3.27621e-07	0.265754	0.0509871	0.00149985	0.00153968	0.00103508	0.000100478
ENSG00000170917.13	7189	1.02509	608.742	289.871	2.99913e-06	4-122904464-A-AT	-18504	117	131	0.164573	1	5.32007e-07	0.434524	0.084964	0.00129987	0.00154037	0.00103541	0.000210971
ENSG00000197301.7	6546	1.03966	881.769	296.683	2.28918e-06	12-66163366-A-G	281199	71	78	0.0955882	1	5.30476e-07	-0.466993	0.0913024	0.00139986	0.00154963	0.0010415	0.000151257
ENSG00000245017.2	6698	1.06111	858.089	291.694	2.70063e-06	12-98490532-C-T	-13323	120	135	0.165441	1	5.12237e-07	-0.380125	0.0742153	0.00109989	0.00155499	0.00104497	0.000164068
ENSG00000115085.13	4023	1.061	340.906	284.965	6.80432e-06	2-97739787-G-C	26227	120	134	0.164216	1	1.10406e-06	0.0838335	0.0168889	0.00129987	0.00155787	0.00104663	0.00041278
ENSG00000102531.16	6801	1.04369	563.605	284.365	3.69352e-06	13-48995875-C-T	19894	19	20	0.0245098	1	5.26955e-07	0.285384	0.0557809	0.00119988	0.00155787	0.00104663	0.000239081
ENSG00000132768.13	6269	1.03604	710.779	289.049	2.79411e-06	1-44557195-T-TTATATA	587195	13	14	0.0175439	1	4.7253e-07	0.42921	0.0835315	0.00109989	0.00156092	0.00104854	0.000185903
ENSG00000163913.11	7385	1.04091	640.567	287.355	3.23212e-06	3-129483801-G-T	43621	145	171	0.210074	1	5.1741e-07	-0.265483	0.0518534	0.00109989	0.00157789	0.0010598	0.000208872
ENSG00000160298.17	5885	1.0481	672.677	291.388	3.22965e-06	21-46295649-G-C	-28226	185	227	0.278186	1	6.1964e-07	-0.227424	0.0447412	0.00059994	0.00158222	0.00106258	0.000202573
ENSG00000197943.9	12542	1.00801	2229.15	304.299	7.50553e-07	16-81840595-A-G	61337	260	323	0.395833	1	2.17147e-07	0.0891773	0.0168444	0.00129987	0.00158284	0.00106284	5.5058e-05
ENSG00000176293.19	5925	1.03195	713.939	293.506	2.74631e-06	19-58236908-A-C	177669	104	112	0.137592	1	5.66027e-07	0.283196	0.0555115	0.00169983	0.00158302	0.00106284	0.000183133
ENSG00000131473.16	6721	1.05838	547.576	281.221	4.23273e-06	17-42139893-G-A	209351	16	17	0.0208333	1	5.34785e-07	-0.330281	0.0645945	0.00149985	0.00158324	0.00106285	0.000255352
ENSG00000157184.6	6667	1.05997	776.576	291.449	3.01736e-06	1-53206356-A-G	9927	130	143	0.175245	1	5.74951e-07	-0.309453	0.0606962	0.00139986	0.00158511	0.00106397	0.000180775
ENSG00000255441.1	9603	1.04218	1685.17	297.502	1.24505e-06	19-51387487-T-C	-28237	194	237	0.290441	1	2.78269e-07	-0.294409	0.056133	0.00149985	0.00158646	0.00106474	7.96612e-05
ENSG00000092929.11	7831	1.04531	922.665	289.512	2.32083e-06	17-75843285-C-T	-1432	202	240	0.294118	1	3.89968e-07	-0.0678594	0.0131075	0.00119988	0.00158731	0.00106517	0.000146656
ENSG00000106591.3	7904	1.03709	879.401	294.432	2.31863e-06	7-42931532-CGTT-C	-692	119	130	0.160099	1	4.87041e-07	-0.119762	0.0233355	0.0019998	0.00159288	0.00106877	0.000150668
ENSG00000267707.2	6390	1.02884	687.544	288.977	2.81372e-06	18-37185720-T-TAC	-61170	135	161	0.198765	1	4.74768e-07	-0.41223	0.0802418	0.00109989	0.00159399	0.00106938	0.000188635
ENSG00000103502.13	3871	1.0404	504.585	287.809	4.13608e-06	16-29793657-G-A	-70079	11	12	0.014742	1	7.02192e-07	-0.330374	0.0653241	0.0009999	0.00159646	0.0010709	0.000264806
ENSG00000197265.8	7352	1.04286	944.222	294.112	2.24625e-06	8-30612288-A-C	-45963	229	290	0.356265	1	4.63201e-07	0.192638	0.037461	0.00159984	0.00159724	0.00107128	0.000142415
ENSG00000198860.11	6543	1.04846	603.001	286.239	3.64828e-06	1-184045065-A-G	-6612	228	283	0.347666	1	5.65868e-07	0.110952	0.0217483	0.00109989	0.00159923	0.00107248	0.000226188
ENSG00000225630.1	3783	1.05787	522.013	286.69	4.47587e-06	1-933653-C-T	304013	23	23	0.0281863	1	7.3197e-07	0.745721	0.147699	0.0009999	0.00160212	0.00107428	0.000267511
ENSG00000144488.14	9384	1.04322	1305.2	295.249	1.6337e-06	2-238104550-C-G	4393	53	55	0.0675676	1	3.40442e-07	0.552104	0.106083	0.00109989	0.00160234	0.00107429	0.000103124
ENSG00000008513.14	8944	1.04568	1289.49	296.137	1.68228e-06	8-133538920-GT-G	-33020	210	258	0.316176	1	3.66364e-07	-0.20215	0.0389519	0.00119988	0.00160506	0.00107597	0.000105036
ENSG00000088305.18	5699	1.05158	619.746	287.684	3.6363e-06	20-32790642-C-T	28257	294	407	0.498775	1	6.01786e-07	0.319661	0.0628132	0.0009999	0.00160697	0.00107712	0.000221814
ENSG00000242220.6	7204	1.04012	1164.74	299.562	1.80211e-06	21-32531321-T-C	-56052	132	147	0.180147	1	4.61082e-07	-0.449088	0.0873155	0.00139986	0.00160888	0.00107825	0.000114649
ENSG00000137824.15	6086	1.05954	609.918	285.352	3.895e-06	15-40703137-T-C	-52714	266	326	0.39951	1	5.86479e-07	0.172176	0.0337976	0.00109989	0.00161292	0.00108082	0.000229915
ENSG00000174255.6	5743	1.04589	726.447	298.586	3.02612e-06	3-114219388-C-T	-18190	118	133	0.16299	1	7.86834e-07	0.286322	0.0568772	0.00169983	0.00162527	0.00108896	0.000186537
ENSG00000168488.18	4828	1.03377	651.095	292.521	3.13018e-06	16-28824359-T-TG	221	195	231	0.284119	1	6.28649e-07	-0.0973108	0.0191551	0.00089991	0.0016276	0.00109038	0.000201758
ENSG00000212123.3	9059	1.03594	1824.17	303.839	1.13476e-06	19-5784359-C-T	-406	206	269	0.329657	1	3.34462e-07	0.228181	0.0438133	0.00169983	0.00163033	0.00109207	7.24233e-05
ENSG00000231586.2	7474	1.04167	883.392	290.061	2.43062e-06	1-161619978-C-T	393	246	286	0.351145	1	4.21719e-07	0.343538	0.0665599	0.00119988	0.00163058	0.00109209	0.000151758
ENSG00000150316.11	7274	1.03121	833.152	292.483	2.41365e-06	11-94962057-A-G	-11555	239	306	0.375921	1	4.6703e-07	0.123333	0.0239915	0.00209979	0.00163287	0.00109348	0.00015663
ENSG00000272656.1	6481	1.01133	708.725	294.448	2.49413e-06	3-139328249-AAC-A	-21078	260	333	0.408088	1	5.29245e-07	-0.3555	0.0694977	0.0009999	0.00163576	0.00109528	0.000174718
ENSG00000114439.18	6588	1.03333	726.77	291.835	2.81089e-06	3-107638136-C-G	115200	82	89	0.109337	1	5.39543e-07	0.156057	0.0305315	0.00059994	0.00163637	0.00109555	0.000180545
ENSG00000111670.14	7518	1.02632	1006.02	299.831	1.94249e-06	12-101827259-A-G	-3679	205	253	0.310345	1	5.07082e-07	0.1043	0.0203553	0.00159984	0.00163797	0.00109648	0.000128076
ENSG00000174607.10	8507	1.02966	637.97	289.334	3.13094e-06	4-114598684-A-G	229	132	157	0.192402	1	5.45561e-07	0.227388	0.0445066	0.0009999	0.00163836	0.0010966	0.000203724
ENSG00000279368.1	9676	1.04104	1677.16	302.173	1.28123e-06	6-6682429-A-C	-2719	284	373	0.457108	1	3.54882e-07	0.245525	0.0472515	0.00139986	0.00163862	0.00109663	7.98098e-05
ENSG00000259514.1	4862	1.04963	345.779	281.457	6.56571e-06	15-76561827-GTT-G	221552	86	93	0.115385	1	9.07457e-07	-0.425835	0.0850895	0.00089991	0.00164039	0.00109768	0.00039556
ENSG00000213557.4	9054	1.04994	1110.41	292.715	2.05059e-06	9-107940273-G-A	-99940	159	183	0.224265	1	3.9216e-07	0.317511	0.0613427	0.00209979	0.00164207	0.00109866	0.000123295
ENSG00000227811.2	7715	1.03541	985.452	296.147	2.11016e-06	1-111740281-C-T	440	139	158	0.193627	1	4.7279e-07	0.367526	0.0715281	0.00149985	0.00164383	0.00109969	0.000133874
ENSG00000261794.1	5526	1.01732	872.225	300.311	2.12051e-06	15-30681414-G-A	77288	177	210	0.257985	1	5.7065e-07	-0.358596	0.0703141	0.00119988	0.00164475	0.00110017	0.000144257
ENSG00000179277.9	7465	1.01898	942.2	294.059	1.98645e-06	17-15787479-T-C	861	272	349	0.427696	1	4.02141e-07	-0.364739	0.0705363	0.00169983	0.00164627	0.00110104	0.000134133
ENSG00000142459.8	9761	1.05778	1799.92	299.874	1.33168e-06	19-7866356-T-C	36123	296	403	0.495086	1	3.34134e-07	-0.134772	0.0258768	0.00129987	0.00164686	0.00110129	7.75766e-05
ENSG00000103047.7	5604	1.03563	512.402	291.586	4.0734e-06	16-68857089-A-T	13483	111	119	0.145833	1	8.14462e-07	0.225952	0.0449484	0.00079992	0.00164779	0.00110178	0.000257593
ENSG00000162437.14	7149	1.04311	811.374	291.554	2.7001e-06	1-64726504-T-C	-18591	69	75	0.0919118	1	5.08908e-07	-0.459486	0.0896866	0.00069993	0.00164936	0.00110245	0.000165835
ENSG00000204843.12	6346	1.03606	858.055	296.337	2.44151e-06	2-74623789-A-G	231801	16	17	0.0208333	1	5.61607e-07	-0.208637	0.0408838	0.00149985	0.00164936	0.00110245	0.000154008
ENSG00000167699.13	8177	1.04917	1692.72	299.206	1.34451e-06	17-734191-CT-C	-49199	151	175	0.221519	1	3.27686e-07	-0.146141	0.0280386	0.00129987	0.00164943	0.00110245	8.07273e-05
ENSG00000148943.11	6203	1.04297	603.868	292.411	3.64245e-06	11-27495862-T-C	-10911	301	404	0.496314	1	7.43266e-07	0.101145	0.0200454	0.0019998	0.00165773	0.00110785	0.000222736
ENSG00000178425.13	6992	1.02531	414.597	283.723	4.73964e-06	6-116109370-G-T	8521	261	322	0.395577	1	6.85002e-07	-0.154298	0.0304783	0.0009999	0.00165843	0.00110818	0.000309925
ENSG00000233266.1	8414	1.03119	858.263	289.357	2.37904e-06	2-54057304-G-A	5970	61	65	0.0796569	1	3.9837e-07	0.630426	0.121872	0.00069993	0.00165892	0.00110836	0.000152041
ENSG00000215788.9	7765	1.03474	1194.18	296.735	1.75038e-06	1-6465948-A-G	-143	89	110	0.135135	1	3.93533e-07	-0.142016	0.0274411	0.0009999	0.00166002	0.00110895	0.000110285
ENSG00000163453.11	10065	1.033	1094.89	293.616	1.89901e-06	4-57040520-G-A	-69865	246	313	0.383578	1	3.74532e-07	0.194454	0.0375011	0.00179982	0.00167002	0.00111549	0.000119746
ENSG00000100325.14	6733	1.03827	645.498	285.452	3.34187e-06	22-29837234-T-C	-1070	43	46	0.0566502	1	4.92965e-07	0.191002	0.0372344	0.00139986	0.00167556	0.00111905	0.000205881
ENSG00000265666.1	6695	1.01179	713.775	298.525	2.5466e-06	17-40340068-G-A	-3068	265	340	0.417488	1	6.47515e-07	0.090455	0.0178269	0.00129987	0.00167735	0.0011201	0.000173696
ENSG00000257727.5	5414	1.03221	658.423	293.433	3.15822e-06	12-56277202-TA-T	-39020	107	126	0.157895	1	6.61031e-07	0.18741	0.0369656	0.00079992	0.00167902	0.00112107	0.000198707
ENSG00000136114.15	5755	1.0404	599.356	291.664	3.65715e-06	13-52740488-GCA-G	333994	46	48	0.0610687	1	7.22741e-07	0.7162	0.141779	0.00139986	0.00167991	0.00112152	0.000222943
ENSG00000164967.9	6221	1.06925	432.297	280.344	6.09425e-06	9-34641765-G-A	29661	37	38	0.0471464	1	7.90484e-07	0.3092	0.0614337	0.00119988	0.001691	0.00112878	0.000332224
ENSG00000186130.4	6675	1.03445	817.362	293.257	2.59983e-06	9-123016562-T-TTTA	103232	153	181	0.221814	1	5.26095e-07	-0.102553	0.0200437	0.00149985	0.00169174	0.00112913	0.000161004
ENSG00000110344.9	7137	1.03591	1075.91	297.686	1.99671e-06	11-118367246-T-TA	7661	170	197	0.248737	1	4.75794e-07	-0.0909317	0.0177016	0.00129987	0.00169448	0.00113081	0.000122779
ENSG00000164116.16	9345	1.02356	1085.53	298.224	1.83237e-06	4-155682089-T-C	15378	13	15	0.0183824	1	4.4271e-07	-0.760151	0.147559	0.00159984	0.00169892	0.00113363	0.000117839
ENSG00000055130.15	9102	1.02948	1193.68	299.158	1.73902e-06	7-148715279-A-G	16614	215	253	0.310049	1	4.35325e-07	-0.115676	0.02244	0.00149985	0.00170652	0.00113856	0.000108837
ENSG00000112782.15	6879	1.04775	782.29	293.224	2.98321e-06	6-45919291-T-G	-161104	265	344	0.42203	1	6.13998e-07	-0.180081	0.0354143	0.00129987	0.00170918	0.00114018	0.000174041
ENSG00000136856.17	6192	1.02794	875.919	296.504	2.35076e-06	9-127349418-A-T	-47720	217	269	0.329657	1	5.422e-07	-0.195044	0.0381666	0.00129987	0.00170977	0.00114043	0.000147721
ENSG00000119723.16	7058	1.04127	558.311	283.97	4.03593e-06	14-73956327-CA-C	6401	125	136	0.173028	1	5.74002e-07	-0.339884	0.0666607	0.00109989	0.001719	0.00114644	0.000239863
ENSG00000160469.16	10285	1.03788	2254.94	304.537	9.79945e-07	19-55283661-CTGTT-C	1589	248	306	0.375616	1	2.93855e-07	-0.270983	0.051774	0.00139986	0.00172232	0.00114851	5.88813e-05
ENSG00000160746.12	5267	1.03846	552.88	293.005	4.01405e-06	3-43445418-CTTG-C	-246176	290	396	0.486486	1	8.51619e-07	0.111722	0.0222656	0.00139986	0.00172351	0.00114915	0.000240481
ENSG00000181619.11	7034	1.05324	500.235	278.684	4.877e-06	14-59506958-T-TACTC	41616	87	90	0.110294	1	5.62153e-07	0.441718	0.0865609	0.00139986	0.00172798	0.00115199	0.000275945
ENSG00000183495.13	9024	1.06072	1229.47	292.565	2.08238e-06	12-131247399-T-C	-702521	119	131	0.160934	1	3.96353e-07	-0.111142	0.0214815	0.00119988	0.0017326	0.00115492	0.0001144
ENSG00000251139.2	9560	1.05028	1665.32	297.921	1.44469e-06	4-184823666-C-T	10047	159	183	0.224265	1	3.34944e-07	-0.243386	0.0467354	0.00169983	0.00173572	0.00115685	8.22862e-05
ENSG00000197813.5	8103	1.05812	1248.64	294.932	2.02727e-06	19-49384388-C-T	44138	156	175	0.217662	1	4.28023e-07	-0.340746	0.0660573	0.00189981	0.00174072	0.00116003	0.000111921
ENSG00000230989.6	13905	1.05314	2486.45	296.607	9.918e-07	16-83830488-A-G	22645	161	186	0.228501	1	2.06893e-07	0.133684	0.0252055	0.00149985	0.00174879	0.00116526	5.55095e-05
ENSG00000138175.8	4780	1.06866	348.749	280.569	7.7898e-06	10-102722573-C-T	8166	101	111	0.136029	1	1.06766e-06	0.282653	0.0568627	0.00119988	0.00175406	0.00116862	0.000411189
ENSG00000273841.4	3860	1.02642	405.257	288.018	5.16662e-06	5-69446090-G-GCTAC	76448	290	383	0.469363	1	9.16109e-07	-0.102677	0.0205247	0.00109989	0.00175695	0.0011704	0.000317987
ENSG00000143110.11	7908	1.03576	1220.98	302.966	1.82333e-06	1-111462695-T-G	-11097	19	19	0.0232843	1	5.41726e-07	-0.443777	0.086836	0.00139986	0.00175993	0.00117223	0.000108149
ENSG00000198707.14	5842	1.07693	429.163	280.952	6.67106e-06	12-88141799-G-A	-417	119	145	0.178133	1	9.04091e-07	0.140407	0.0280516	0.00059994	0.00176044	0.00117242	0.00034096
ENSG00000276085.1	6224	1.01287	1053.81	301.111	1.82401e-06	17-36497730-G-A	300972	21	21	0.0257353	1	5.00113e-07	1.11377	0.217246	0.00169983	0.0017621	0.00117338	0.000117992
ENSG00000128218.7	8082	1.01338	1189.31	300.776	1.62288e-06	22-23754828-C-T	360	101	114	0.139706	1	4.3307e-07	0.180817	0.0350695	0.00149985	0.00176342	0.00117411	0.000104693
ENSG00000251441.2	6697	1.06782	708.4	290.615	3.84225e-06	4-112351648-G-A	-4487	172	196	0.240196	1	7.30286e-07	0.284237	0.0562913	0.00149985	0.0017669	0.00117627	0.000202048
ENSG00000211692.1	8884	1.05171	971.438	291.439	2.54512e-06	7-38290113-C-CCATT	13795	212	262	0.321078	1	4.73275e-07	0.33372	0.0649515	0.00169983	0.00176982	0.00117807	0.000141562
ENSG00000283103.1	4625	1.03773	495.87	289.602	4.58152e-06	19-58316351-A-G	-10582	183	218	0.267241	1	8.547e-07	-0.189607	0.0377932	0.00149985	0.00177426	0.00118087	0.000267624
ENSG00000232411.1	7210	1.05359	573.09	284.598	4.39443e-06	2-165869259-G-T	30161	281	373	0.457108	1	6.52364e-07	-0.288733	0.0569207	0.00159984	0.00178265	0.00118615	0.000241084
ENSG00000198873.11	8057	1.04344	1009.81	294.404	2.34231e-06	10-119259189-C-T	51600	266	333	0.408088	1	4.92032e-07	-0.197546	0.0385073	0.0009999	0.00178259	0.00118615	0.000133363
ENSG00000160352.15	11178	1.04803	573	279.139	4.25e-06	19-21075109-AT-A	-7050	164	199	0.243873	1	4.87541e-07	0.22914	0.0446496	0.00129987	0.00178387	0.00118681	0.000237766
ENSG00000071127.16	9759	1.06277	591.926	277.614	4.50882e-06	4-10169481-C-T	52532	271	348	0.426471	1	4.8679e-07	-0.063929	0.0124563	0.00149985	0.00178701	0.00118875	0.00023881
ENSG00000070214.15	8230	1.05404	903.554	292.285	2.81315e-06	9-105409454-A-G	164832	87	103	0.126225	1	5.50989e-07	0.247772	0.0485155	0.00129987	0.00179487	0.00119382	0.000153092
ENSG00000241370.5	23626	1.09709	410.356	253.669	7.98149e-06	6-30191520-T-C	-153611	48	51	0.0640703	1	2.96875e-07	-0.278496	0.0532303	0.0009999	0.00179548	0.00119408	0.000374129
ENSG00000172687.13	11056	1.03817	539.452	279.831	4.27783e-06	19-21597505-T-C	238575	248	302	0.370098	1	5.07554e-07	-0.204782	0.039967	0.00109989	0.00179811	0.00119568	0.000246285
ENSG00000228692.2	8355	1.0389	1301.5	302.331	1.78183e-06	6-163525286-T-TTC	-62879	114	125	0.15586	1	5.13875e-07	-0.404154	0.0789168	0.00159984	0.00179869	0.00119591	0.000102282
ENSG00000060971.17	6647	1.06965	721.407	288.595	3.89581e-06	3-38151201-TTC-T	13959	43	45	0.0551471	1	6.78648e-07	-0.179532	0.0354494	0.00089991	0.00180728	0.00120146	0.000199294
ENSG00000264954.1	4630	1.03709	525.835	294.651	4.38078e-06	17-63994918-TAAA-T	-4981	87	93	0.11625	1	1.00847e-06	0.529176	0.106204	0.00119988	0.00180751	0.00120146	0.000251959
ENSG00000166788.9	7659	1.04541	968.333	294.913	2.50656e-06	11-18035025-G-A	-71066	137	153	0.1875	1	5.43297e-07	-0.249994	0.0489232	0.00169983	0.00180799	0.00120163	0.000139776
ENSG00000133997.11	7614	1.02941	841.796	297.669	2.61754e-06	14-70765866-A-G	165176	245	300	0.368227	1	6.4344e-07	0.219827	0.0433124	0.00159984	0.00181539	0.00120639	0.000154299
ENSG00000148204.11	7151	1.04716	864.168	292.962	2.85291e-06	9-123389977-G-A	33807	180	212	0.259804	1	5.7694e-07	-0.328871	0.0645138	0.00079992	0.00181708	0.00120736	0.000157319
ENSG00000140548.9	8044	1.04655	1072.62	291.851	2.29959e-06	15-90075922-A-G	74530	190	224	0.27451	1	4.29541e-07	0.118737	0.0230216	0.00209979	0.00182518	0.00121253	0.000126552
ENSG00000185608.8	6539	1.05334	906.699	291.432	2.83637e-06	22-19330184-A-AG	-101718	80	94	0.115479	1	5.35371e-07	-0.227386	0.0444727	0.00109989	0.00182532	0.00121253	0.000152293
ENSG00000203435.2	7321	1.02188	488.013	277.226	4.35715e-06	2-196112919-GTTAT-G	117239	284	373	0.458025	1	4.58728e-07	0.289087	0.0561954	0.00179982	0.00183912	0.00122154	0.000260944
ENSG00000136634.5	5631	1.02898	761.261	295.384	2.93232e-06	1-206768519-A-G	-3975	201	250	0.307125	1	6.61909e-07	-0.324898	0.0640878	0.00079992	0.00184493	0.00122524	0.000170432
ENSG00000150995.18	9913	1.02985	1807.02	302.084	1.24392e-06	3-4489308-T-C	-4040	98	104	0.127451	1	3.42153e-07	-0.165748	0.0318534	0.00069993	0.00184759	0.00122685	7.19663e-05
ENSG00000125347.13	5554	1.04446	624.347	290.976	3.94865e-06	5-132478399-C-G	-12399	238	296	0.362745	1	7.6544e-07	-0.0842127	0.0167098	0.00169983	0.00184903	0.00122765	0.00021625
ENSG00000103544.14	7428	1.05421	981.715	294.27	2.68122e-06	16-19632182-C-T	76942	148	167	0.205665	1	5.69803e-07	-0.148055	0.0290291	0.00139986	0.00186017	0.00123489	0.000140962
ENSG00000105063.18	10294	1.06285	2227.67	301.993	1.2477e-06	19-55267400-C-T	8405	301	402	0.492647	1	3.41906e-07	-0.0648286	0.0124584	0.00169983	0.00186478	0.00123779	6.34745e-05
ENSG00000180891.12	6213	1.0469	1130.58	297.784	2.23739e-06	17-57947252-G-A	-8071	262	352	0.431373	1	5.42669e-07	-0.126107	0.0246777	0.00159984	0.00186972	0.00124091	0.000120171
ENSG00000105393.15	8230	1.03867	1426.85	299.44	1.68911e-06	19-17290871-A-G	23521	219	263	0.323096	1	4.26749e-07	-0.119834	0.0232284	0.00129987	0.00187478	0.00124411	9.32432e-05
ENSG00000167114.12	6039	1.03733	846.959	295.097	2.82753e-06	9-128340256-C-A	-390	27	27	0.0330882	1	6.27419e-07	0.347004	0.0683007	0.00119988	0.00187877	0.0012466	0.000156535
ENSG00000121851.12	904	1.02025	172.473	302.975	1.24625e-05	1-145839264-C-T	-125439	9	10	0.0122549	1	4.47627e-06	-0.56415	0.120938	0.0009999	0.00187968	0.00124705	0.000734962
ENSG00000164659.14	6162	1.06594	461.817	284.356	6.18691e-06	7-87033776-CA-C	-25923	17	19	0.0232843	1	9.62184e-07	-1.035	0.207314	0.00249975	0.00188306	0.00124913	0.000308477
ENSG00000121274.12	6431	1.05244	1118.04	298.695	2.35721e-06	16-50356737-T-C	203819	124	134	0.171355	1	5.9848e-07	0.142485	0.027992	0.00149985	0.00188378	0.00124945	0.000123227
ENSG00000119559.15	9569	1.02321	2421.03	306.113	9.10006e-07	19-1473345-T-C	-6211	58	63	0.0772059	1	2.90826e-07	-0.224444	0.0428654	0.00179982	0.00189036	0.00125365	5.27903e-05
ENSG00000169359.13	7234	1.04806	681.53	287.618	3.77859e-06	3-155831359-A-G	-23070	245	312	0.383085	1	6.27197e-07	-0.11841	0.0233063	0.00149985	0.00189096	0.00125389	0.000199924
ENSG00000100413.16	6167	1.05029	436.348	280.624	5.99014e-06	22-41405028-T-C	-139578	48	59	0.0724816	1	7.84383e-07	-0.274626	0.054547	0.00129987	0.00189339	0.00125534	0.000314001
ENSG00000240137.5	7221	1.03721	988.496	296.714	2.44007e-06	3-150715599-A-C	11556	217	268	0.328431	1	5.70594e-07	-0.298028	0.0584376	0.00209979	0.00189415	0.00125568	0.000134084
ENSG00000271869.1	7274	1.02753	1117.61	302.444	2.03411e-06	8-30120082-TAAATAAA-T	-36150	141	164	0.20098	1	5.97432e-07	0.408815	0.0803085	0.00179982	0.00189777	0.00125781	0.000115654
ENSG00000167981.5	7394	1.04141	1113.4	294.199	2.22783e-06	16-3414713-A-G	-28829	204	245	0.300983	1	4.60708e-07	-0.217704	0.0423265	0.00139986	0.00189785	0.00125781	0.000120331
ENSG00000279415.1	6190	1.04196	912.778	294.375	2.73521e-06	16-17224111-G-A	-3889	24	24	0.0294118	1	5.85496e-07	0.84503	0.165865	0.00129987	0.00190401	0.00126174	0.000146982
ENSG00000168026.18	7650	1.05127	727.374	288.372	3.64062e-06	3-39113580-C-G	4495	58	67	0.0821078	1	6.21501e-07	-0.291225	0.0572998	0.00129987	0.00190748	0.00126387	0.000188848
ENSG00000162066.14	7553	1.03118	995.841	294.995	2.35329e-06	16-2496118-T-C	-24239	26	32	0.0392157	1	5.07847e-07	0.364252	0.0710921	0.00149985	0.00191197	0.00126669	0.000131036
ENSG00000141384.12	6995	1.03475	1124.35	298.928	2.13343e-06	18-25993602-G-T	-232334	131	144	0.176471	1	5.41018e-07	0.179597	0.0351407	0.00139986	0.00191366	0.00126765	0.000117137
ENSG00000215712.10	7702	1.03401	1184.5	301.337	2.01641e-06	6-157288702-C-T	-34899	187	209	0.256757	1	5.64196e-07	0.247236	0.0484564	0.0019998	0.00191429	0.00126779	0.000110978
ENSG00000107816.17	5644	1.02173	748.72	297.787	2.95092e-06	10-100987606-G-T	-9012	255	314	0.385468	1	7.39417e-07	-0.0954934	0.0189214	0.00189981	0.00191437	0.00126779	0.000170023
ENSG00000055208.18	8449	1.05514	1079.01	290.573	2.52305e-06	6-149247902-G-T	-69632	142	165	0.202703	1	4.50542e-07	-0.0973228	0.0189051	0.00169983	0.00191584	0.00126861	0.000128555
ENSG00000180739.13	7312	1.04223	942.277	291.409	2.67488e-06	19-10524554-A-G	6623	244	320	0.392157	1	5.00212e-07	0.0890006	0.01736	0.00169983	0.00191955	0.0012709	0.00014248
ENSG00000145388.14	7707	1.05716	430.037	275.802	6.42321e-06	4-118424034-G-A	-261334	65	70	0.0864198	1	6.83448e-07	-0.236745	0.0467597	0.00119988	0.00192073	0.00127152	0.000324141
ENSG00000184887.13	8150	1.04875	966.407	289.398	2.71771e-06	14-105286644-T-C	37732	194	231	0.283088	1	4.65038e-07	0.177803	0.0345816	0.00139986	0.00192183	0.00127209	0.000141241
ENSG00000067560.10	3253	1.04578	209.279	280.115	1.233e-05	3-49828968-C-T	416766	9	9	0.0110294	1	1.80284e-06	-0.293528	0.0603877	0.00079992	0.00192304	0.00127273	0.000647115
ENSG00000105699.16	7765	1.03992	1201.4	299.481	2.09815e-06	19-35223558-G-C	-24772	244	291	0.356618	1	5.44024e-07	-0.157216	0.0307683	0.00209979	0.00194844	0.00128937	0.000111094
ENSG00000272892.1	7871	1.04495	544.983	283.758	4.77884e-06	10-67882075-T-A	32550	231	268	0.329114	1	6.92751e-07	-0.397206	0.0784956	0.0019998	0.00195187	0.00129148	0.000248044
ENSG00000178149.16	3331	1.05245	236.219	285.282	1.15532e-05	3-48988900-T-TAAAA	-33393	177	199	0.243873	1	2.07279e-06	-0.148321	0.0307016	0.00189981	0.00195422	0.00129287	0.000583076
ENSG00000167447.12	4368	1.03896	370.026	288.226	6.79455e-06	17-58555182-G-T	-654218	181	218	0.267241	1	1.26761e-06	0.226681	0.0459339	0.00139986	0.00195534	0.00129344	0.000359752
ENSG00000214176.9	6159	1.04254	819.593	290.248	3.15613e-06	17-64821146-C-T	-16008	24	27	0.0330882	1	5.73654e-07	-0.172712	0.0338727	0.00169983	0.00196816	0.00130176	0.000163937
ENSG00000135624.15	5162	1.04891	513.557	288.13	5.24517e-06	2-73184078-C-CTTAT	-49342	235	275	0.337438	1	9.36713e-07	-0.0773189	0.01547	0.0019998	0.00197139	0.00130373	0.000265875
ENSG00000143226.13	7743	1.03452	1005.89	296.945	2.45506e-06	1-161561805-C-A	56375	274	347	0.42625	1	5.80378e-07	0.0736565	0.0144525	0.00179982	0.00197503	0.00130597	0.000130852
ENSG00000266389.1	8552	1.05663	1467.07	297.056	1.93304e-06	17-8978642-G-A	12746	221	266	0.32598	1	4.4621e-07	0.241139	0.0468238	0.0019998	0.00198142	0.00131003	9.49035e-05
ENSG00000138764.14	8361	1.04554	786.795	290.587	3.37385e-06	4-77503227-C-T	346076	77	85	0.104167	1	6.28611e-07	-0.144926	0.0285278	0.0019998	0.00198355	0.00131127	0.000172079
ENSG00000236936.1	8123	1.03378	904.066	291.76	2.73445e-06	1-21265486-A-C	-596	286	370	0.453431	1	5.21093e-07	0.293496	0.0573411	0.00159984	0.00198665	0.00131315	0.00014531
ENSG00000160799.11	5936	1.04412	379.325	281.486	6.97042e-06	3-46966668-A-C	-15342	24	25	0.0306373	1	9.75069e-07	0.326498	0.065435	0.00129987	0.00199347	0.0013175	0.000355593
ENSG00000115464.14	5714	1.0722	524.846	277.922	5.97204e-06	2-61346351-TA-T	-124418	289	388	0.476131	1	6.90893e-07	-0.0633408	0.012516	0.00179982	0.00199859	0.00132071	0.00027563
ENSG00000280046.1	7466	1.01418	1300.47	300.071	1.69075e-06	17-7867321-A-ACAATT	8378	209	253	0.310345	1	4.39304e-07	0.369585	0.0717211	0.00189981	0.00200161	0.00132254	9.59494e-05
ENSG00000232450.1	6246	1.03876	824.325	295.573	3.11721e-06	1-113699500-T-C	-131	189	223	0.273956	1	7.1489e-07	-0.26673	0.0527784	0.00129987	0.0020026	0.00132302	0.000161425
ENSG00000156127.6	6300	1.02828	997.506	298.373	2.41627e-06	14-75519261-A-T	-3164	193	225	0.275735	1	6.06673e-07	0.161855	0.0318148	0.00169983	0.00200541	0.00132471	0.000129832
ENSG00000145860.11	6959	1.06399	791.693	290.233	3.79349e-06	5-159162559-C-A	-47494	224	275	0.337871	1	7.07705e-07	-0.0967404	0.0191344	0.00179982	0.00201011	0.00132765	0.000179096
ENSG00000160752.14	4751	1.01876	661.279	299.279	3.44853e-06	1-155768253-A-G	459505	202	241	0.296069	1	9.36952e-07	-0.166002	0.0332142	0.00119988	0.00201584	0.00133127	0.000190998
ENSG00000143353.11	7737	1.05653	711.548	288.378	4.05528e-06	1-219272911-G-A	98949	285	377	0.46201	1	7.03937e-07	-0.199101	0.0393718	0.00149985	0.00201928	0.00133337	0.000195612
ENSG00000173928.2	7065	1.05874	754.798	289.017	3.87696e-06	19-11321225-G-A	-54288	186	229	0.280637	1	6.8764e-07	0.310046	0.0612527	0.00159984	0.00202112	0.00133441	0.000185422
ENSG00000186017.14	6278	1.01441	607.439	295.014	3.67296e-06	19-36527300-T-G	37652	127	142	0.174447	1	8.39552e-07	-0.167147	0.0332919	0.00219978	0.00202834	0.00133901	0.000205534
ENSG00000131323.14	7106	1.03161	767.088	290.292	3.25619e-06	14-102824694-G-A	47218	217	249	0.305897	1	5.95703e-07	-0.151613	0.0297797	0.00129987	0.00203616	0.001344	0.000170296
ENSG00000125378.15	7043	1.01721	811.77	295.292	2.81899e-06	14-53947471-A-AT	-11290	199	247	0.30344	1	6.30625e-07	0.336247	0.066197	0.00129987	0.00204359	0.00134873	0.000154952
ENSG00000032444.15	10487	1.03589	1966.97	301.496	1.31113e-06	19-7549732-C-G	15722	260	338	0.415233	1	3.5321e-07	0.0976414	0.0187878	0.00159984	0.00204737	0.00135106	6.71575e-05
ENSG00000188559.13	6249	1.0599	859.037	293.206	3.48575e-06	20-20912617-A-G	200129	26	31	0.0379902	1	7.31977e-07	-0.214075	0.0424001	0.00139986	0.0020559	0.00135651	0.000163393
ENSG00000136770.10	5632	1.04221	532.534	282.088	5.06283e-06	10-22546994-C-G	543269	225	273	0.335381	1	6.87333e-07	-0.180246	0.0356087	0.00129987	0.00205934	0.00135861	0.000252074
ENSG00000267074.1	5899	1.02698	953.793	301.083	2.57837e-06	17-35528432-C-T	18162	153	175	0.214461	1	7.32322e-07	-0.188427	0.0373209	0.00189981	0.00206453	0.00136186	0.000135321
ENSG00000205085.10	6619	1.037	711.778	291.698	3.69022e-06	7-128714455-G-A	42189	198	245	0.300493	1	7.3128e-07	0.175389	0.0347366	0.00229977	0.00207182	0.0013665	0.000186105
ENSG00000250942.1	10509	1.0422	653.903	278.292	4.15698e-06	4-9565929-G-A	-111379	95	98	0.123426	1	4.56218e-07	0.465139	0.0903985	0.00189981	0.00207703	0.00136976	0.000205289
ENSG00000151576.10	6381	1.02311	841.274	297.446	2.87125e-06	3-114090503-A-C	84540	179	208	0.254902	1	7.06746e-07	-0.158832	0.0314138	0.00149985	0.00207816	0.00137033	0.000151871
ENSG00000103365.15	7318	1.03813	1220.56	298.941	2.17578e-06	16-23591804-A-G	69809	74	79	0.0970516	1	5.53283e-07	-0.145209	0.0284376	0.00189981	0.00208054	0.00137173	0.000108848
ENSG00000248121.8	4863	1.03381	462.198	291.679	5.60421e-06	17-30670066-C-G	69270	17	17	0.0218509	1	1.17627e-06	1.15	0.232296	0.00209979	0.00208432	0.00137404	0.00028423
ENSG00000128438.10	6528	1.04219	755.89	290.783	3.61274e-06	17-16944116-G-T	9277	35	40	0.0490196	1	6.85666e-07	-0.411244	0.0812358	0.00169983	0.00208714	0.00137573	0.00017759
ENSG00000163738.18	6318	1.04546	676.493	293.406	4.1342e-06	4-74157992-C-T	43818	114	155	0.189951	1	8.95858e-07	0.248635	0.0496552	0.00119988	0.00209578	0.00138125	0.000200089
ENSG00000185219.16	6138	1.0517	583.819	287.524	4.9866e-06	3-44433059-C-T	-44611	153	168	0.206388	1	8.60581e-07	0.130898	0.0260986	0.0019998	0.00210126	0.00138457	0.000235533
ENSG00000007545.15	8806	1.03142	1318.41	294.696	1.95115e-06	16-1774828-C-T	162503	15	15	0.0183824	1	4.05603e-07	0.583068	0.112796	0.00149985	0.00210135	0.00138457	9.90398e-05
ENSG00000185621.11	4379	1.04717	579.323	290.128	4.91191e-06	3-197950478-G-C	-9722	48	52	0.0638821	1	9.47093e-07	0.360004	0.0720627	0.00139986	0.00211108	0.0013908	0.000234661
ENSG00000167642.12	6798	1.05767	692.673	289.657	4.37855e-06	19-38309525-C-T	65490	114	132	0.161765	1	8.13362e-07	0.203065	0.0403933	0.00229977	0.00211319	0.00139202	0.00020151
ENSG00000226616.1	11465	1.02447	1162.39	292.196	2.13406e-06	11-4527489-T-A	11565	262	348	0.427518	1	4.00754e-07	0.317733	0.0614376	0.0019998	0.00211688	0.00139427	0.00011031
ENSG00000142230.11	7609	1.03925	1130.52	292.006	2.41185e-06	19-47126007-T-C	12733	79	84	0.102941	1	4.5669e-07	0.19975	0.0388224	0.00159984	0.0021231	0.00139819	0.000117854
ENSG00000129480.12	7051	1.04245	775.401	290.161	3.58748e-06	14-31446010-T-C	-11500	119	135	0.165848	1	6.61752e-07	-0.195183	0.0385005	0.00229977	0.00212414	0.0013987	0.000173237
ENSG00000257698.1	6011	1.05217	611.266	291.619	4.84289e-06	12-57840479-G-A	-95696	169	201	0.246929	1	9.93462e-07	-0.266943	0.053541	0.00159984	0.00213213	0.00140378	0.000225225
ENSG00000176973.7	4989	1.05617	544.555	287.568	5.57308e-06	11-65571907-G-A	-442	43	44	0.0539216	1	9.80434e-07	-0.312913	0.0627266	0.00159984	0.0021346	0.00140523	0.000255353
ENSG00000239636.1	5463	1.04449	590.741	287.023	4.79358e-06	1-35262542-T-TTTATTTATTTA	-315187	16	18	0.0223881	1	8.04274e-07	-0.654097	0.130052	0.00149985	0.00213622	0.00140612	0.000228566
ENSG00000213676.10	29441	1.07878	587.403	259.785	5.90262e-06	6-32416723-C-T	288470	84	86	0.105651	1	2.78588e-07	0.142912	0.0272492	0.00179982	0.00213849	0.00140743	0.000250242
ENSG00000140859.15	9042	1.05108	1337.1	295.919	2.20848e-06	16-57799840-G-T	-63213	79	84	0.102941	1	4.92608e-07	-0.257386	0.0501742	0.00269973	0.00214121	0.00140904	0.000102689
ENSG00000064545.14	6766	1.03823	788.035	293.254	3.47362e-06	19-19141705-AC-A	3192	61	64	0.0788177	1	7.30596e-07	-0.216372	0.0428519	0.00229977	0.00214555	0.00141173	0.000168629
ENSG00000269439.5	8197	1.03524	1455.15	301.683	1.8481e-06	19-17482472-G-A	-29156	20	20	0.02457	1	5.20184e-07	1.02943	0.201108	0.00269973	0.00214689	0.00141243	9.06259e-05
ENSG00000170469.10	4071	1.0522	516.923	291.373	5.77686e-06	5-139402962-T-C	-1126	266	359	0.439951	1	1.20211e-06	0.298418	0.0603346	0.00259974	0.00215138	0.0014152	0.000266341
ENSG00000100664.10	7914	1.0389	950.956	295.819	2.902e-06	14-103335224-AAC-A	1680	167	189	0.232187	1	6.66695e-07	0.100847	0.0198983	0.00209979	0.00215455	0.00141711	0.000139981
ENSG00000215041.9	8076	1.03362	1579.1	303.693	1.69847e-06	17-7329397-C-CG	4	130	150	0.184729	1	5.17074e-07	0.15407	0.0300918	0.00159984	0.00216312	0.00142257	8.31639e-05
ENSG00000261572.1	9045	1.01871	1207.44	295.533	2.02515e-06	3-32245299-G-A	6721	128	137	0.167892	1	4.39226e-07	0.448404	0.087016	0.00159984	0.00216497	0.0014236	0.000104594
ENSG00000251634.2	2968	1.0419	323.993	287.486	8.71605e-06	5-71014171-C-G	-114582	266	353	0.433584	1	1.63791e-06	0.298826	0.0612219	0.00149985	0.0021653	0.00142364	0.000413955
ENSG00000280107.1	7669	1.08161	264.062	268.544	1.35465e-05	6-27962858-G-A	-207987	174	208	0.254902	1	1.21393e-06	0.386626	0.0782011	0.00129987	0.00217393	0.00142913	0.000560329
ENSG00000110315.6	9211	1.03643	1081.48	291.048	2.54662e-06	11-10570811-G-A	29581	251	321	0.393382	1	4.65278e-07	0.107081	0.020827	0.00209979	0.00218393	0.00143552	0.00012231
ENSG00000263326.1	8361	1.04052	1475.35	305.516	1.91678e-06	16-25069604-C-T	-3123	161	188	0.230392	1	6.37834e-07	0.288494	0.0568218	0.00169983	0.00218734	0.00143759	9.06053e-05
ENSG00000104687.12	7328	1.04463	852.674	290.04	3.40404e-06	8-30762061-C-CT	34135	57	61	0.075495	1	6.1979e-07	-0.242434	0.0476948	0.0019998	0.00219	0.00143915	0.000158416
ENSG00000133739.15	5374	1.05371	387.562	285.993	7.92961e-06	8-85216392-A-G	109245	217	273	0.334559	1	1.37869e-06	-0.152919	0.0310981	0.00209979	0.00219655	0.00144327	0.000356567
ENSG00000070404.9	7264	1.01957	2099.25	309.266	1.19078e-06	19-672265-A-AAAAAG	-4100	260	323	0.396552	1	4.46545e-07	0.190772	0.0370448	0.00189981	0.00220176	0.00144651	6.02996e-05
ENSG00000121210.15	7717	1.03028	1035.9	295.125	2.58058e-06	4-153494879-C-G	28533	18	18	0.0220588	1	5.66699e-07	0.404761	0.0793441	0.00229977	0.00220223	0.00144664	0.000125673
ENSG00000227507.2	20614	1.06794	460.823	256.69	7.28077e-06	6-31581779-T-G	-743	61	64	0.0786241	1	3.09596e-07	0.165546	0.0316924	0.0019998	0.00220687	0.00144951	0.000310662
ENSG00000227066.1	7854	1.02918	920.274	292.623	2.91897e-06	1-20172540-C-T	18202	214	264	0.323529	1	5.83305e-07	0.337839	0.0663022	0.00229977	0.00222875	0.00146369	0.000141059
ENSG00000230174.1	19683	1.07866	493.375	258.78	7.33853e-06	6-31210017-CAAA-C	-231650	268	329	0.403846	1	3.4903e-07	-0.163057	0.0313602	0.00119988	0.00224224	0.00147236	0.000297837
ENSG00000273061.1	9642	1.05965	1688.62	298.428	1.9262e-06	9-4666643-C-T	-12859	15	15	0.0183824	1	4.72317e-07	1.27237	0.247621	0.00239976	0.00224732	0.00147551	8.30765e-05
ENSG00000261033.1	4769	1.04691	484.124	291.373	6.24621e-06	17-20440959-G-A	431725	103	111	0.141582	1	1.31413e-06	0.458384	0.0930278	0.00139986	0.00225331	0.00147926	0.000280612
ENSG00000253559.1	6504	1.04787	560.951	289.931	5.43645e-06	2-189634913-GA-G	-129942	128	144	0.176904	1	1.05488e-06	-0.433564	0.0871783	0.00249975	0.00225972	0.00148328	0.000242774
ENSG00000083937.8	7777	1.05121	470.296	284.978	6.61671e-06	3-87322020-G-A	94749	241	295	0.36152	1	1.06925e-06	0.1036	0.020843	0.00149985	0.00226046	0.00148358	0.000292014
ENSG00000129484.13	8025	1.04413	1554.06	300.375	1.92418e-06	14-20280541-A-G	-63145	56	58	0.0710784	1	5.13847e-07	0.40309	0.0787089	0.00189981	0.00226618	0.00148715	8.68124e-05
ENSG00000131051.22	4861	1.03579	415.062	290.358	6.86394e-06	20-35717863-C-CT	-24449	68	76	0.0957179	1	1.40284e-06	0.128137	0.0260777	0.00269973	0.00227108	0.00149017	0.000318123
ENSG00000148803.11	5642	1.05215	695.895	287.114	4.52754e-06	10-133348592-A-C	-9443	51	57	0.0700246	1	7.55867e-07	-0.339553	0.0673408	0.00149985	0.00227667	0.00149365	0.00019783
ENSG00000179051.13	7442	1.05028	1425.61	304.434	2.18739e-06	1-17469293-T-C	29569	245	290	0.355392	1	7.03966e-07	0.0986799	0.0195138	0.00219978	0.00227853	0.00149465	9.61202e-05
ENSG00000114737.15	4184	1.0405	202.003	280.547	1.45595e-05	3-50747810-G-A	135979	97	103	0.12716	1	2.23501e-06	-0.296551	0.061589	0.00179982	0.00227877	0.00149465	0.000661474
ENSG00000100997.18	7106	1.05326	401.108	278.146	7.91779e-06	20-25231923-G-C	-159060	21	23	0.0281863	1	9.77248e-07	-0.447055	0.0896046	0.00159984	0.00228014	0.00149536	0.000344142
ENSG00000260907.1	5508	1.03101	543.751	282.023	5.11183e-06	17-20523990-G-A	-6891	151	166	0.209068	1	6.93095e-07	-0.389629	0.0769999	0.00259974	0.0022818	0.00149626	0.000239862
ENSG00000233560.2	7898	1.02667	1120.77	299.047	2.41647e-06	12-67880500-G-T	-825134	15	16	0.0196078	1	6.24681e-07	1.03261	0.203212	0.00239976	0.00228368	0.00149731	0.00011507
ENSG00000130222.10	8429	1.05989	958.809	293.174	3.44958e-06	9-89604740-T-A	-273	30	34	0.0427136	1	7.22371e-07	0.567201	0.112281	0.00259974	0.0022842	0.00149746	0.000146389
ENSG00000159842.14	9487	1.02845	2104.71	304.907	1.30243e-06	17-1112756-T-G	-116265	283	370	0.453431	1	4.07633e-07	-0.0772306	0.0149434	0.00219978	0.00228622	0.0014986	6.15625e-05
ENSG00000177462.6	9906	1.01232	1041.48	292.495	2.39107e-06	1-247885685-C-T	-35333	25	27	0.0330882	1	4.62327e-07	0.793135	0.154224	0.00229977	0.00229788	0.00150605	0.000119215
ENSG00000197372.9	7655	1.03755	391.116	284.067	7.45015e-06	19-23795189-GTTT-G	107969	261	321	0.393564	1	1.18047e-06	0.102924	0.0207933	0.00169983	0.00229913	0.00150667	0.000339125
ENSG00000185728.16	6903	1.03785	489.668	282.505	5.96589e-06	8-63192205-A-C	23652	205	258	0.316176	1	8.4946e-07	-0.0678112	0.013513	0.00129987	0.00230073	0.00150753	0.000271098
ENSG00000239779.6	6544	1.03796	871.94	293.741	3.3584e-06	2-74460131-A-ACACATTT	1802	160	208	0.254902	1	7.18257e-07	-0.117056	0.0231665	0.0019998	0.00230489	0.00151007	0.000152297
ENSG00000105755.7	8940	1.05904	792.523	285.765	4.20117e-06	19-43439699-G-T	-87545	85	88	0.11	1	6.52513e-07	-0.231485	0.0456353	0.00179982	0.0023124	0.0015148	0.000176727
ENSG00000143127.12	916	1.03329	170.004	302.046	1.68138e-05	1-146056330-T-C	146141	68	69	0.0856079	1	6.01826e-06	0.458385	0.0996584	0.00239976	0.0023152	0.00151644	0.000771475
ENSG00000105552.14	8779	1.02875	1490.92	302.195	1.8661e-06	19-48797348-T-C	-13681	164	187	0.229167	1	5.37541e-07	-0.138035	0.0270017	0.0019998	0.00231686	0.00151734	8.69749e-05
ENSG00000110060.8	7956	1.04195	1117.45	294.643	2.69955e-06	11-125904156-C-T	935	266	334	0.410319	1	5.83746e-07	0.178735	0.0350785	0.00179982	0.00231834	0.00151792	0.000120061
ENSG00000060237.16	7616	1.07307	1256.63	295.961	2.87936e-06	12-630843-C-G	-121750	295	388	0.47549	1	6.64934e-07	-0.0730037	0.014403	0.00209979	0.00231814	0.00151792	0.000115379
ENSG00000078487.17	5778	1.03075	553.703	287.011	5.10995e-06	7-100329188-C-T	-99604	109	117	0.144089	1	8.65561e-07	-0.363175	0.0724272	0.00209979	0.00232778	0.00152392	0.00023539
ENSG00000267491.1	8875	1.03447	2178.12	308.942	1.33126e-06	17-78932991-C-T	29728	249	314	0.384804	1	4.96668e-07	0.321767	0.0627447	0.00139986	0.00233209	0.00152654	6.04249e-05
ENSG00000183474.15	3310	1.03408	322.244	286.708	8.9889e-06	5-69533108-C-CAT	-27100	115	142	0.176179	1	1.64318e-06	0.291357	0.0597	0.00169983	0.00233535	0.00152848	0.000407929
ENSG00000198093.10	10651	1.02723	1840.78	302.29	1.51289e-06	19-51889897-G-A	-15143	144	168	0.206388	1	4.28383e-07	-0.237332	0.0460108	0.00319968	0.00234158	0.00153237	7.01659e-05
ENSG00000161860.7	7078	1.0394	1014.8	295.471	2.95641e-06	19-12899706-A-G	-19570	228	292	0.357843	1	6.70555e-07	0.313118	0.0617965	0.00179982	0.00234224	0.00153261	0.000131345
ENSG00000180773.14	6843	1.05997	641.201	286.682	5.29389e-06	11-93170401-C-T	-27563	130	143	0.175245	1	8.88813e-07	-0.172845	0.0345078	0.00209979	0.0023466	0.00153527	0.000218936
ENSG00000123106.10	8100	1.02946	750.264	290.107	3.77146e-06	12-28239234-G-A	105985	28	29	0.0355392	1	6.99095e-07	0.252604	0.049938	0.00229977	0.002347	0.00153534	0.000173144
ENSG00000172965.14	5009	1.0547	658.973	291.365	4.9973e-06	2-111505462-C-T	10362	193	227	0.278186	1	1.01856e-06	-0.15285	0.0306892	0.00189981	0.00234768	0.00153559	0.000210252
ENSG00000272416.1	8718	1.03813	878.244	293.433	3.41562e-06	5-53883036-T-C	1985	69	78	0.0958231	1	7.22382e-07	-0.660281	0.130707	0.00229977	0.0023606	0.00154385	0.000151272
ENSG00000215196.4	7910	1.0394	1213.76	300.215	2.49968e-06	5-17193012-A-G	-24035	245	310	0.38	1	6.81969e-07	0.170364	0.0336458	0.00169983	0.00236963	0.00154955	0.000109818
ENSG00000106460.18	12318	1.03863	1033.8	283.289	2.92372e-06	7-12245427-C-G	34186	202	230	0.282716	1	3.81249e-07	0.109354	0.021104	0.0019998	0.00237182	0.00155079	0.000128676
ENSG00000178222.12	7542	1.03888	902.197	294.718	3.35978e-06	4-1205646-A-G	92084	118	132	0.162162	1	7.4968e-07	-0.418942	0.0830576	0.00179982	0.00237509	0.00155273	0.00014754
ENSG00000273382.1	6131	1.05185	838.223	294.057	3.90678e-06	1-109115282-A-C	25480	77	82	0.10049	1	8.63997e-07	0.485241	0.0967633	0.00189981	0.00237545	0.00155277	0.000164115
ENSG00000169439.11	6811	1.03244	1002.42	296.375	2.90984e-06	8-96643844-T-A	150493	234	299	0.367322	1	6.85024e-07	-0.261206	0.0515958	0.00239976	0.00237654	0.00155329	0.000130601
ENSG00000140262.17	8160	1.05834	810.617	288.844	4.19879e-06	15-57815349-G-A	896726	17	17	0.0208333	1	7.47954e-07	-0.345233	0.0684378	0.00209979	0.00237701	0.0015534	0.000172483
ENSG00000109436.7	7008	1.04135	1051.03	300.542	2.93237e-06	4-140786956-G-A	30836	249	302	0.37069	1	8.25266e-07	-0.131735	0.0262202	0.0019998	0.0023796	0.00155491	0.000127451
ENSG00000158769.17	7210	1.04111	914.331	293.837	3.37264e-06	1-161010058-T-TA	-11290	153	168	0.209476	1	7.24741e-07	0.114308	0.0226309	0.00139986	0.00238452	0.00155792	0.000146414
ENSG00000106554.11	5954	1.0345	674.119	290.119	4.40329e-06	7-133008776-C-T	-73312	234	277	0.339461	1	8.35276e-07	0.148014	0.0294749	0.00159984	0.00238877	0.0015605	0.000195236
ENSG00000028310.17	8511	1.04988	1126.43	292.399	2.89059e-06	5-929686-T-G	37044	42	43	0.0528256	1	5.7116e-07	0.333928	0.0654794	0.00149985	0.00239	0.00156111	0.000121526
ENSG00000108819.10	6341	1.02649	1290.14	302.19	2.1926e-06	17-50344109-C-CAAA	193479	33	35	0.0443038	1	6.41875e-07	0.198465	0.0390998	0.00239976	0.00239062	0.00156132	9.99165e-05
ENSG00000214331.8	7931	1.03438	1166.54	293.112	2.54565e-06	16-74228799-A-T	-132060	9	9	0.0110294	1	5.10358e-07	-1.14632	0.223774	0.00189981	0.00239152	0.00156171	0.000112795
ENSG00000225151.10	5354	1.02503	549.319	290.2	5.12673e-06	15-84613343-C-T	383207	295	396	0.485294	1	9.97752e-07	-0.215968	0.0433246	0.00159984	0.00240181	0.00156824	0.000233751
ENSG00000163040.14	6902	1.01702	756.894	297.748	3.55643e-06	2-131560389-A-T	32556	105	109	0.133578	1	9.09349e-07	0.505361	0.100989	0.00249975	0.00241309	0.0015754	0.0001661
ENSG00000197696.9	6028	1.07039	399.43	270.821	9.27108e-06	15-84877865-TGATAGATAGATAGATA-T	219302	37	38	0.0482234	1	8.46091e-07	0.559113	0.111398	0.00209979	0.0024156	0.00157684	0.000360554
ENSG00000111644.7	7601	1.02067	1286.29	302.387	2.14726e-06	12-6648602-A-G	1142	121	147	0.180147	1	6.32557e-07	-0.134586	0.0264991	0.00249975	0.0024204	0.00157978	9.86924e-05
ENSG00000077157.21	6660	1.04664	1172.43	299.709	2.76296e-06	1-202380126-TCTTTGCTTAACTGCTCCTGCTCCC-T	31427	22	22	0.0269608	1	7.45842e-07	-0.373249	0.0739832	0.00189981	0.00242535	0.00158281	0.000115805
ENSG00000176171.11	9563	1.02496	1553.12	301.001	1.83269e-06	10-131938153-T-C	-43860	288	366	0.448529	1	5.00323e-07	0.163268	0.0318466	0.00189981	0.00242925	0.00158516	8.26661e-05
ENSG00000263142.5	5622	1.04878	411.962	286.74	7.97672e-06	17-46953049-T-A	-64144	9	9	0.0110294	1	1.43274e-06	-1.01344	0.206435	0.00179982	0.0024298	0.00158531	0.000331315
ENSG00000175564.12	6203	1.05074	622.994	291.155	5.33888e-06	11-74167796-T-C	158361	113	124	0.151961	1	1.08859e-06	-0.405433	0.0816295	0.00169983	0.00243113	0.00158599	0.00022019
ENSG00000103269.13	7663	1.0214	1460.92	301.282	1.91056e-06	16-663438-GA-G	-12228	277	375	0.460591	1	5.30329e-07	-0.289581	0.0566157	0.00189981	0.00243521	0.00158845	8.70635e-05
ENSG00000272755.1	2079	1.03574	399.132	302.188	7.63672e-06	1-148449949-A-G	-814303	39	43	0.0528256	1	2.5368e-06	-0.724386	0.151296	0.00259974	0.00243615	0.00158886	0.000330777
ENSG00000166483.10	7798	1.03112	716.633	290.446	4.13646e-06	11-9622585-G-A	48904	213	248	0.304938	1	7.88759e-07	-0.183362	0.0364282	0.00159984	0.0024365	0.00158889	0.000182053
ENSG00000134982.16	9269	1.04638	674.55	284.299	4.83446e-06	5-112666481-AC-A	-41017	54	55	0.067402	1	7.1949e-07	-0.137099	0.0271352	0.0019998	0.00244627	0.00159506	0.000201136
ENSG00000267724.1	6948	1.05481	972.897	298.28	3.52296e-06	18-47070126-C-T	-35820	51	52	0.0661578	1	9.20177e-07	0.493897	0.0987464	0.00189981	0.00244706	0.00159538	0.000142454
ENSG00000273724.1	3195	1.0229	476.107	298.504	5.95037e-06	16-30340303-T-C	3903	202	240	0.294335	1	1.66585e-06	-0.347233	0.0711915	0.0019998	0.00244915	0.00159654	0.000268185
ENSG00000050438.16	6712	1.02955	835.359	294.323	3.5473e-06	12-51394964-G-A	-8109	121	132	0.162562	1	7.83618e-07	-0.238054	0.0472809	0.00209979	0.00245957	0.00160313	0.000155547
ENSG00000148634.15	7786	1.07026	476.759	277.247	7.89776e-06	10-68076114-T-TTTTA	766	102	124	0.152709	1	9.35656e-07	0.136356	0.0272809	0.0019998	0.00246089	0.00160379	0.000301989
ENSG00000237879.1	8572	1.03226	1382.11	301.371	2.1881e-06	13-30714087-G-T	-89119	265	356	0.437346	1	6.18394e-07	0.292863	0.0576105	0.00159984	0.00246955	0.00160923	9.46797e-05
ENSG00000277586.2	7836	1.03507	897.632	294.03	3.43428e-06	8-24959981-C-T	3361	274	351	0.431204	1	7.45948e-07	-0.232861	0.0461566	0.00119988	0.00247504	0.00161261	0.000146843
ENSG00000155850.7	7314	1.04679	1144.77	296.415	2.89313e-06	5-150008094-C-CAT	47357	27	28	0.0352645	1	6.81782e-07	-0.250805	0.0495319	0.0019998	0.00247993	0.00161559	0.000118647
ENSG00000160685.13	4650	1.03817	562.644	291.041	5.62417e-06	1-155018913-T-C	16283	175	208	0.254902	1	1.1497e-06	-0.0698849	0.0141029	0.00189981	0.00249457	0.00162492	0.000236131
ENSG00000244167.1	10651	1.06011	1307.48	288.688	2.76086e-06	7-7036828-C-T	-141124	125	140	0.171569	1	4.58438e-07	-0.380946	0.0740501	0.00169983	0.0025023	0.00162975	0.000107412
ENSG00000134516.15	8526	1.04053	1656.94	304.875	1.94685e-06	5-169933151-C-G	295904	216	247	0.30344	1	6.3143e-07	-0.0736683	0.0145038	0.00179982	0.00250778	0.00163312	8.0678e-05
ENSG00000211952.3	6968	1.04762	597.674	286.1	5.64176e-06	14-106316430-C-CT	-8330	263	333	0.40875	1	9.32834e-07	-0.230434	0.0460975	0.00209979	0.00251405	0.001637	0.000227715
ENSG00000001084.10	7915	1.0443	874.061	291.905	3.79156e-06	6-53517572-G-C	-27557	277	369	0.453317	1	7.61049e-07	-0.161027	0.0319441	0.0019998	0.00251994	0.00164022	0.00015441
ENSG00000184743.12	5826	1.04713	617.546	289.299	5.45671e-06	11-63700996-A-G	29075	66	73	0.09125	1	1.0311e-06	0.192298	0.0386293	0.00179982	0.00251994	0.00164022	0.000220115
ENSG00000175548.8	8938	1.05399	265.06	268.117	1.323e-05	12-38551193-T-TA	234615	74	84	0.102941	1	1.15617e-06	-0.155214	0.03133	0.00219978	0.00251941	0.00164022	0.00052167
ENSG00000182541.17	6949	1.06347	533.234	278.983	6.95482e-06	22-31643122-AATAGAG-A	430848	276	357	0.4375	1	8.69522e-07	0.0710551	0.0141731	0.00249975	0.00252298	0.00164199	0.000265545
ENSG00000085832.16	4570	1.04893	276.766	279.386	1.23365e-05	1-51475839-T-C	-43489	77	84	0.103194	1	1.74891e-06	-0.124597	0.0255995	0.00219978	0.0025268	0.00164419	0.000493299
ENSG00000213071.11	8196	1.05771	925.893	290.16	3.88114e-06	6-160511389-C-T	-8880	11	11	0.0134804	1	7.24124e-07	-0.834349	0.165181	0.00169983	0.002527	0.00164419	0.000150774
ENSG00000264644.1	9277	1.02305	1883.96	307.356	1.55451e-06	18-9696074-G-A	16581	220	270	0.331281	1	5.49069e-07	-0.259475	0.0508	0.00209979	0.00253114	0.00164668	6.78099e-05
ENSG00000261135.1	7242	1.02926	757.01	290.11	4.0347e-06	1-16481730-C-G	-32915	300	393	0.481618	1	7.55394e-07	-0.332258	0.0658924	0.00169983	0.00254189	0.00165347	0.000171514
ENSG00000145107.15	7925	1.04205	1061.34	292.016	3.11548e-06	3-196327568-T-G	-10935	256	335	0.410539	1	6.11503e-07	-0.266217	0.0523451	0.00229977	0.00254909	0.00165794	0.00012644
ENSG00000275243.1	5056	1.02433	692.654	301.483	4.29602e-06	7-142624241-A-G	26225	60	74	0.0906863	1	1.30857e-06	-0.679037	0.137784	0.00239976	0.00255218	0.00165975	0.000185046
ENSG00000135503.12	8261	1.04609	967.587	290.46	3.50841e-06	12-51998049-C-T	46382	184	207	0.2543	1	6.53685e-07	0.154761	0.0305119	0.00259974	0.0025557	0.00166183	0.000140122
ENSG00000170776.21	7882	1.03438	750.178	286.792	4.22598e-06	15-85535455-G-T	154884	167	198	0.242647	1	6.87967e-07	0.10017	0.01979	0.00219978	0.00255868	0.00166356	0.000175389
ENSG00000152942.18	3860	1.04511	445.433	292.883	7.59139e-06	5-69382304-G-A	12290	24	24	0.0294118	1	1.74605e-06	0.339209	0.0696885	0.00259974	0.00256065	0.00166463	0.000303592
ENSG00000258559.2	6757	1.03528	662.931	291.592	4.82099e-06	14-74280354-AC-A	-14071	226	273	0.334559	1	9.87201e-07	0.246442	0.049416	0.00239976	0.00256583	0.00166779	0.00019893
ENSG00000188732.10	8491	1.05148	764.284	285.496	4.60768e-06	7-23715207-AT-A	35077	225	278	0.341523	1	7.17812e-07	-0.248171	0.0491142	0.00219978	0.00256948	0.00166995	0.000179826
ENSG00000113356.11	6002	1.05545	704.462	290.093	5.1218e-06	5-90548621-A-G	76873	299	396	0.486486	1	9.9208e-07	-0.193611	0.0388305	0.00279972	0.002573	0.00167203	0.000197045
ENSG00000162869.15	7942	1.05367	833.436	287.533	4.28631e-06	2-48436809-T-G	-3789	64	65	0.0798526	1	7.22794e-07	-0.219165	0.0433861	0.00169983	0.00257385	0.00167237	0.000165816
ENSG00000249667.1	9408	1.069	1112.13	286.223	3.52092e-06	4-38500268-T-C	-9499	255	354	0.434889	1	5.42609e-07	0.200596	0.0392542	0.00179982	0.00258535	0.00167964	0.000129079
ENSG00000137266.14	9896	1.05614	1572.6	298.796	2.31489e-06	6-3354740-T-C	-102282	159	176	0.216749	1	5.89086e-07	0.181096	0.0355547	0.00259974	0.00258628	0.00168003	8.84281e-05
ENSG00000107672.14	8700	1.02787	1364.97	299.84	2.26256e-06	10-121483075-G-A	-492142	113	121	0.148284	1	6.00852e-07	-0.163673	0.0321597	0.00259974	0.00259339	0.00168444	9.47802e-05
ENSG00000104915.14	6895	1.06764	1024.41	293.094	3.81153e-06	19-13347504-C-T	197121	17	18	0.0220588	1	8.06112e-07	-0.202591	0.0402843	0.00209979	0.00259866	0.00168765	0.000139665
ENSG00000172819.16	7796	1.05	995.59	293.587	3.54746e-06	12-53219097-T-C	-13883	126	148	0.181818	1	7.59124e-07	0.184571	0.036611	0.00269973	0.00260068	0.00168876	0.000137537
ENSG00000138688.15	8031	1.06039	635.085	285.143	5.91615e-06	4-122261637-A-T	109304	11	12	0.014742	1	9.45339e-07	0.236785	0.0473942	0.00309969	0.00260627	0.00169217	0.000221271
ENSG00000126246.9	7178	1.03041	1029.35	296.937	3.08684e-06	19-35763455-C-T	21002	128	137	0.168305	1	7.49835e-07	-0.145879	0.0289215	0.00239976	0.00262854	0.00170642	0.000126516
ENSG00000186812.12	6133	1.04435	661.479	291.684	5.22107e-06	18-35235719-T-C	-5317	292	385	0.472906	1	1.08533e-06	0.0917379	0.0184681	0.00209979	0.0026298	0.00170702	0.000204056
ENSG00000135976.17	3274	1.07153	270.263	280.729	1.4987e-05	2-97739212-CCA-C	625716	45	46	0.0563726	1	2.33036e-06	0.330928	0.0688563	0.00159984	0.00264041	0.0017137	0.000534293
ENSG00000198216.10	7340	1.0148	875.847	299.717	3.31443e-06	1-181479626-T-C	66524	105	111	0.136029	1	9.13153e-07	-0.220701	0.0441114	0.00179982	0.00264183	0.0017144	0.000142699
ENSG00000280387.1	9148	1.04364	1484.16	297.059	2.32852e-06	20-56511225-G-T	-11027	222	269	0.330049	1	5.49703e-07	-0.191782	0.0375487	0.00289971	0.00264301	0.00171496	9.07886e-05
ENSG00000151500.14	8408	1.03973	1387.66	298.73	2.43699e-06	11-134253534-G-A	164	64	72	0.0882353	1	6.22022e-07	-0.206212	0.0405746	0.00239976	0.00264683	0.00171722	9.6135e-05
ENSG00000142655.12	6855	1.04188	1002.2	296.229	3.42262e-06	1-10426600-T-C	-48287	291	378	0.464373	1	8.16771e-07	0.125002	0.0248693	0.00279972	0.00265096	0.00171969	0.000133843
ENSG00000144035.3	5191	1.02845	563.001	290.436	5.62538e-06	2-73417353-A-G	-225040	186	226	0.276961	1	1.12084e-06	0.350196	0.0705945	0.00209979	0.00265182	0.00172003	0.000230118
ENSG00000183354.11	8222	1.03439	874.392	289.317	3.7583e-06	9-5906329-CA-C	-101496	244	284	0.348867	1	6.72388e-07	-0.0918276	0.018125	0.00219978	0.00265531	0.00172208	0.000150478
ENSG00000171121.16	6862	1.03081	714.839	289.433	4.50057e-06	3-179265011-A-G	-1991	250	308	0.378378	1	8.31253e-07	0.332309	0.0661614	0.00209979	0.00265584	0.00172221	0.000182362
ENSG00000151135.9	7034	1.03165	833.509	294.61	3.8821e-06	12-106954847-T-A	-872	253	308	0.378378	1	8.78386e-07	-0.0827658	0.0165158	0.0019998	0.00265776	0.00172324	0.000156743
ENSG00000163704.11	7741	1.04523	1250.86	295.12	2.81213e-06	3-9940040-G-A	-12354	201	249	0.30597	1	6.24188e-07	-0.258209	0.0508125	0.00259974	0.00266625	0.00172853	0.000108157
ENSG00000102699.5	9722	1.04527	1335.38	295.827	2.64098e-06	13-24475791-C-CT	-37019	270	341	0.418719	1	5.99855e-07	0.102215	0.0200825	0.00239976	0.00267289	0.00173261	0.000101321
ENSG00000267680.5	8300	1.05423	1156.41	295.944	3.21277e-06	19-44094715-T-G	376	144	157	0.192402	1	7.51498e-07	-0.149923	0.029726	0.00179982	0.00267321	0.00173261	0.000119676
ENSG00000214943.4	7177	1.00698	809.492	293.269	3.45744e-06	14-31484951-T-G	-3191	49	52	0.0637255	1	7.2724e-07	0.623029	0.123366	0.00239976	0.00267452	0.00173324	0.000151189
ENSG00000125827.8	8316	1.04096	1110.61	296.505	3.10157e-06	20-7983244-G-A	-36585	206	240	0.294118	1	7.39998e-07	-0.0997634	0.0197682	0.00229977	0.00267767	0.00173506	0.000120495
ENSG00000182022.17	8858	1.03245	1366.1	297.679	2.39967e-06	10-124042293-C-A	-51314	218	274	0.335784	1	5.84139e-07	0.0740822	0.0145397	0.00309969	0.0026803	0.00173655	9.58389e-05
ENSG00000133874.1	7253	1.02699	525.01	288.915	6.05756e-06	8-33567502-G-A	377	23	23	0.0282555	1	1.14367e-06	-0.383906	0.0774558	0.00239976	0.00268721	0.00174081	0.000245833
ENSG00000196177.12	9096	1.0391	1321.84	295.693	2.5916e-06	10-123025092-A-T	16113	258	334	0.409877	1	5.83822e-07	-0.0942121	0.0184901	0.00209979	0.00269285	0.00174425	0.00010076
ENSG00000087191.12	4944	1.04279	517.269	290.396	6.78747e-06	17-63827667-G-T	-5	35	36	0.044226	1	1.38716e-06	0.213607	0.0434511	0.0029997	0.00270102	0.00174932	0.000259898
ENSG00000090266.12	6459	1.06444	913.947	293.503	4.35262e-06	7-140700553-T-C	3732	156	192	0.238213	1	9.53585e-07	-0.123177	0.0246637	0.00269973	0.00270227	0.00174991	0.000155313
ENSG00000119630.13	6353	1.04993	916.045	299.801	4.00657e-06	14-74656373-C-T	-299411	178	215	0.26348	1	1.13105e-06	0.381273	0.0768886	0.00219978	0.00270875	0.00175378	0.000149453
ENSG00000225544.1	7715	1.03875	1061.84	296.385	3.23802e-06	22-20979568-G-A	-906105	15	15	0.0183824	1	7.72645e-07	1.36859	0.271665	0.00219978	0.00270891	0.00175378	0.000125317
ENSG00000272361.2	8760	1.03065	1199.04	294.691	2.73338e-06	7-16576087-G-T	-18137	213	247	0.302696	1	5.93246e-07	-0.376803	0.0739992	0.00229977	0.00270969	0.00175406	0.000108679
ENSG00000108349.16	6508	1.04059	684.534	292.594	5.10865e-06	17-40119073-C-T	-21250	20	21	0.0259901	1	1.10035e-06	-0.223351	0.0449896	0.00259974	0.00272621	0.00176454	0.0001953
ENSG00000262155.1	8364	1.04045	1319.99	300.504	2.64927e-06	16-25063831-C-T	-3106	163	192	0.235294	1	7.36335e-07	0.278896	0.0552522	0.00259974	0.00272841	0.00176574	0.000101252
ENSG00000139187.9	8372	1.02912	1142.35	302.061	2.87031e-06	12-8979270-A-G	29226	237	292	0.358722	1	8.58932e-07	0.204601	0.0407903	0.00239976	0.00273655	0.00177079	0.00011362
ENSG00000165115.14	7970	1.02596	985.238	297.557	3.26589e-06	9-83961139-G-A	39674	21	21	0.0258621	1	8.20088e-07	0.383714	0.0763536	0.0019998	0.00273698	0.00177085	0.000130654
ENSG00000129226.13	7711	1.04305	1268.99	296.099	2.80758e-06	17-7608439-A-T	28972	197	246	0.301724	1	6.50212e-07	-0.0709687	0.0139889	0.00219978	0.0027381	0.00177135	0.000106022
ENSG00000010610.9	7763	1.0209	1304.46	300.563	2.40859e-06	12-6784998-C-G	-1860	202	245	0.300245	1	6.64295e-07	0.102876	0.0202957	0.00229977	0.00275623	0.00178286	9.73764e-05
ENSG00000211644.3	8232	1.02225	1095.9	299.173	2.90216e-06	22-22898971-C-G	576499	278	359	0.439951	1	7.69999e-07	0.128704	0.0255441	0.00309969	0.00276748	0.00178991	0.000116321
ENSG00000228037.1	7553	1.01332	1493.35	305.086	2.0174e-06	1-2622218-C-T	40658	47	49	0.060049	1	6.62336e-07	0.583327	0.115067	0.00229977	0.00276859	0.00179041	8.33643e-05
ENSG00000153936.16	7671	1.04951	831.333	291.728	4.49844e-06	1-86858728-C-G	-55920	167	198	0.243243	1	9.17623e-07	-0.175565	0.0350971	0.00219978	0.00276962	0.00179085	0.000164504
ENSG00000175782.9	7936	1.03378	1133.72	297.934	3.01002e-06	12-68787698-G-A	41592	131	140	0.17199	1	7.60757e-07	-0.22999	0.0456241	0.00229977	0.00277096	0.00179149	0.000115879
ENSG00000184371.13	6749	1.03383	1054.4	296.471	3.23999e-06	1-109896040-T-C	-14202	63	68	0.0835381	1	7.75999e-07	-0.31317	0.0621752	0.00269973	0.00277328	0.00179277	0.000124611
ENSG00000125629.14	7787	1.06758	662.805	282.871	6.28025e-06	2-118111959-A-G	23507	128	136	0.166667	1	9.17085e-07	-0.159902	0.0319653	0.00269973	0.00278312	0.00179891	0.000215816
ENSG00000241244.1	1164	1.00962	112.078	288.782	2.64749e-05	2-90135236-G-A	35000	35	38	0.0485934	1	6.20201e-06	-0.474198	0.103246	0.00229977	0.00279014	0.00180322	0.00109922
ENSG00000130699.18	9784	1.03952	1833.38	301.991	1.94248e-06	20-61975480-A-G	-90330	15	15	0.0183824	1	5.56909e-07	-0.48598	0.0951989	0.00239976	0.00279629	0.00180697	7.27267e-05
ENSG00000180190.11	7790	1.04472	896.465	284.583	4.10549e-06	8-622722-G-A	76941	20	22	0.0270936	1	6.02165e-07	-0.635056	0.124791	0.00259974	0.0028038	0.0018116	0.000150714
ENSG00000263276.1	4864	1.061	356.002	281.165	1.13777e-05	16-69088499-G-A	863786	13	13	0.0159705	1	1.71411e-06	-1.08681	0.2231	0.00179982	0.0028119	0.00181661	0.000395281
ENSG00000173889.15	6749	1.05814	818.469	292.365	4.87456e-06	3-170071095-T-TG	-110654	287	370	0.454434	1	1.03314e-06	0.0675952	0.0135798	0.00269973	0.0028147	0.00181819	0.000170745
ENSG00000138375.12	7783	1.0363	1279.82	299.295	2.75087e-06	2-216415538-GT-G	3124	296	380	0.465995	1	7.29267e-07	0.137465	0.0272224	0.00239976	0.00281807	0.00182014	0.00010332
ENSG00000205155.7	7188	1.02324	1111.84	301.338	2.93276e-06	19-35340128-C-T	-404986	23	24	0.0294118	1	8.53423e-07	0.22333	0.0445124	0.00249975	0.00282149	0.00182212	0.000114953
ENSG00000241678.1	9461	1.02777	1342.99	301.239	2.50225e-06	11-6700749-CT-C	14380	160	180	0.2267	1	7.13144e-07	0.359682	0.071164	0.00239976	0.00282993	0.00182735	9.63061e-05
ENSG00000095303.14	7064	1.04256	983.47	295.785	3.73001e-06	9-122476974-T-C	106444	268	338	0.415233	1	8.82813e-07	0.107666	0.0214892	0.00289971	0.00283109	0.00182765	0.000136627
ENSG00000124177.14	7049	1.03152	836.759	289.854	4.10798e-06	20-41516168-ATT-A	-102326	209	256	0.314039	1	7.62531e-07	-0.0874754	0.0173545	0.00219978	0.00283077	0.00182765	0.000156081
ENSG00000236114.1	9314	1.06675	685.559	285.798	6.15279e-06	10-43402894-CT-C	-120362	91	95	0.119647	1	1.01817e-06	-0.523587	0.105124	0.00269973	0.00283669	0.00183103	0.000208227
ENSG00000177025.3	6403	1.05992	816.099	293.617	5.01667e-06	19-58009284-G-GT	34750	62	65	0.0798526	1	1.12539e-06	0.571376	0.115201	0.00279972	0.00286209	0.0018472	0.000171999
ENSG00000234684.6	9048	1.02719	1971.96	304.359	1.71868e-06	20-1367324-C-T	41919	69	73	0.0896806	1	5.39034e-07	-0.406312	0.0794891	0.00239976	0.00286485	0.00184875	6.54906e-05
ENSG00000162910.18	7287	1.06755	550.724	279.162	7.77168e-06	1-228046463-T-TG	-62849	198	234	0.286765	1	1.00025e-06	-0.124195	0.0249169	0.00179982	0.00286735	0.00184981	0.000259712
ENSG00000272087.1	7064	1.03814	517.639	290.05	6.99072e-06	3-159398752-G-T	704984	20	20	0.0245098	1	1.41425e-06	0.987905	0.201122	0.00269973	0.00286713	0.00184981	0.00025664
ENSG00000136213.9	10324	1.03442	1402.06	297.757	2.52556e-06	7-2407045-A-T	3485	99	109	0.134901	1	6.20598e-07	-0.153319	0.0301644	0.00239976	0.00286757	0.00184981	9.38562e-05
ENSG00000113088.5	8205	1.05878	832.993	294.492	4.90301e-06	5-55373546-TA-T	349293	15	16	0.0196078	1	1.13757e-06	0.598577	0.12074	0.00229977	0.0028743	0.00185393	0.000168032
ENSG00000110042.7	6665	1.04344	539.39	294.159	6.94216e-06	11-59193606-A-T	22176	36	37	0.0453431	1	1.66198e-06	0.427492	0.0876378	0.00229977	0.00287697	0.00185542	0.000249655
ENSG00000273245.1	5362	1.05882	608.369	291.186	6.72385e-06	2-74178021-G-GTTTTAA	427235	261	343	0.421376	1	1.4183e-06	0.310563	0.0632334	0.00209979	0.0028784	0.00185611	0.000230087
ENSG00000196812.4	7593	1.04389	289.891	274.721	1.29673e-05	6-28253486-G-A	128926	112	124	0.151961	1	1.51737e-06	0.280308	0.0572389	0.00159984	0.00288088	0.00185725	0.000464994
ENSG00000133639.4	7061	1.03689	883.167	295.137	4.08636e-06	12-92110608-A-G	-34964	129	138	0.169118	1	9.5174e-07	0.158519	0.0317376	0.0029997	0.00288086	0.00185725	0.000149949
ENSG00000160563.13	6899	1.05417	1204.28	299.584	3.32034e-06	9-131990967-G-A	-88941	238	286	0.35049	1	9.09875e-07	0.17484	0.03494	0.00179982	0.00288921	0.00186239	0.000114902
ENSG00000273486.1	5422	1.02958	401.291	286.917	8.63848e-06	3-136841732-AAAATAAAT-A	2711	238	295	0.36194	1	1.58303e-06	0.261818	0.053561	0.00179982	0.00288957	0.00186239	0.000323786
ENSG00000161048.11	6473	1.02938	606.576	287.875	5.7207e-06	7-103191235-CA-C	41675	68	80	0.0982801	1	1.02399e-06	-0.18888	0.0379316	0.00279972	0.00289611	0.00186637	0.000214107
ENSG00000134291.11	8156	1.0527	938.553	297.198	4.23719e-06	12-47962274-AG-A	-1295	207	250	0.307125	1	1.0809e-06	0.193587	0.0389651	0.00309969	0.00289807	0.0018674	0.000146887
ENSG00000281100.1	7237	1.03725	764.163	292.438	4.76187e-06	3-36852787-A-C	27629	129	143	0.176108	1	1.00919e-06	0.272838	0.0547591	0.00249975	0.00289926	0.00186794	0.000173458
ENSG00000142676.12	6614	1.03905	915.11	296.773	4.02113e-06	1-23679956-G-A	-11823	138	155	0.189951	1	1.00143e-06	-0.081218	0.0162954	0.0019998	0.00290128	0.00186901	0.000145519
ENSG00000173212.4	7531	1.0518	976.092	294.502	4.06396e-06	1-116099074-G-T	-12681	18	18	0.022113	1	9.20725e-07	0.639395	0.127839	0.00219978	0.00290591	0.00187176	0.000140921
ENSG00000229447.2	7218	1.04304	980.837	298.17	3.86656e-06	1-30277651-G-A	-986030	12	12	0.0147059	1	1.01614e-06	-1.43166	0.28742	0.00259974	0.00292236	0.00188212	0.000137162
ENSG00000148842.17	5207	1.0423	411.407	282.057	9.18633e-06	10-103332690-T-C	414397	235	273	0.335381	1	1.38383e-06	0.315805	0.0642331	0.00289971	0.0029249	0.00188353	0.000326352
ENSG00000270281.1	8005	1.01729	1097.24	293.246	2.97223e-06	19-34854591-T-A	74570	13	13	0.0159705	1	6.12015e-07	-1.27632	0.250966	0.0029997	0.00292732	0.00188486	0.000114665
ENSG00000204860.4	5525	1.01342	1072.74	307.219	2.97109e-06	9-38628332-G-C	7598	224	272	0.334152	1	1.10174e-06	-0.262212	0.05282	0.0029997	0.00292906	0.00188574	0.00011608
ENSG00000181929.11	6248	1.02653	648.619	295.317	5.32113e-06	12-49244072-C-T	226670	34	35	0.0429975	1	1.2911e-06	-0.328878	0.0666946	0.00229977	0.00293063	0.00188636	0.000198748
ENSG00000105245.9	7416	1.03043	1000.12	296.157	3.53195e-06	19-40663613-G-A	-27359	160	175	0.214461	1	8.4355e-07	0.264114	0.0526158	0.00269973	0.00293075	0.00188636	0.000130219
ENSG00000124091.9	9159	1.03544	1487.48	298.703	2.45144e-06	20-55661311-T-C	-864492	92	95	0.116708	1	6.25401e-07	-0.429475	0.0845224	0.00309969	0.00293762	0.00189055	8.86998e-05
ENSG00000214562.14	6121	1.05076	650.381	286.02	6.12814e-06	10-87346926-G-A	-10957	124	143	0.17875	1	1.02326e-06	0.442112	0.088784	0.00179982	0.00293866	0.00189098	0.000210931
ENSG00000105171.9	8694	1.04821	1168.62	297.66	3.36437e-06	19-29606160-G-C	2143	41	43	0.0528256	1	8.51497e-07	-0.360621	0.0718693	0.00229977	0.00294157	0.00189262	0.000116644
ENSG00000159692.15	7613	1.04699	876.423	291.843	4.45835e-06	4-1243289-T-G	-5848	199	230	0.281863	1	9.12783e-07	0.111627	0.0223105	0.00249975	0.002944	0.00189395	0.000155051
ENSG00000279861.1	7537	1.04799	1210.9	297.876	3.2503e-06	19-47502292-G-A	12773	15	15	0.0184729	1	8.26817e-07	0.631178	0.125637	0.00229977	0.0029486	0.00189668	0.000112511
ENSG00000117479.12	8852	1.04107	767.725	293.406	4.92658e-06	1-169485770-G-A	-233	127	138	0.169118	1	1.09277e-06	-0.163411	0.0329062	0.00229977	0.00294898	0.00189669	0.000174353
ENSG00000185115.5	5833	1.02815	1070.3	304.775	3.28356e-06	15-29269636-T-C	-193	44	52	0.0637255	1	1.11299e-06	0.262352	0.0528709	0.00329967	0.00295613	0.00190105	0.000120961
ENSG00000120725.12	4159	1.04258	508.398	293.568	7.53118e-06	5-139118503-G-A	-175054	299	383	0.470516	1	1.77918e-06	-0.15165	0.0311812	0.00249975	0.0029597	0.00190311	0.000264293
ENSG00000115839.17	5955	1.04235	542.723	290.468	7.07123e-06	2-135572561-A-G	520296	20	22	0.0269608	1	1.45811e-06	-0.362345	0.0738644	0.00119988	0.00297104	0.00191016	0.000247432
ENSG00000103197.16	7894	1.03861	1154.28	294.049	3.26114e-06	16-1490011-G-T	-557856	147	164	0.201474	1	7.04141e-07	-0.0918405	0.0181615	0.00259974	0.00297816	0.00191451	0.000115242
ENSG00000119684.15	6122	1.03169	878.236	297.301	4.12101e-06	14-75188226-AC-A	136694	253	303	0.372152	1	1.0523e-06	-0.16133	0.032436	0.00209979	0.00298197	0.00191672	0.000148777
ENSG00000196154.11	6646	1.07182	636.07	290.027	7.1574e-06	1-152873268-C-G	-676868	36	42	0.051597	1	1.45156e-06	-0.226708	0.0462057	0.00219978	0.00298671	0.00191953	0.000227227
ENSG00000025770.18	5869	1.04302	749.733	287.887	5.17109e-06	22-50508527-G-A	311	33	34	0.0416667	1	9.11791e-07	0.271282	0.0542176	0.00289971	0.00299047	0.00192171	0.000179429
ENSG00000140545.14	7664	1.02711	1278.71	299.447	2.76665e-06	15-88909532-T-C	-3879	167	200	0.245098	1	7.3868e-07	0.260468	0.051608	0.00239976	0.00299512	0.00192445	0.000100974
ENSG00000225972.1	3781	1.02237	545.141	291.981	6.31374e-06	1-1468636-G-A	839574	84	105	0.128993	1	1.36452e-06	0.362838	0.0737551	0.00229977	0.00299755	0.00192578	0.000233902
ENSG00000139719.9	6485	1.05018	591.17	287.399	6.84915e-06	12-122206237-G-A	-60284	57	59	0.0723039	1	1.23519e-06	0.337188	0.0682516	0.00219978	0.0029981	0.00192589	0.000231714
ENSG00000275198.1	7811	1.0538	1139.6	295.056	3.63279e-06	14-90383885-C-T	520	117	127	0.155637	1	8.30706e-07	-0.435655	0.0867349	0.00279972	0.00300331	0.001929	0.00012131
ENSG00000121297.6	6490	1.05505	988.036	294.878	4.22657e-06	19-30794909-A-G	-554638	250	301	0.369458	1	9.77888e-07	-0.166037	0.0332801	0.00269973	0.00300845	0.00193207	0.000140356
ENSG00000198520.10	5793	1.02778	638.221	294.139	5.59148e-06	1-44721867-G-A	47154	27	29	0.0355392	1	1.30037e-06	0.413539	0.0838891	0.00189981	0.00300969	0.00193263	0.000202648
ENSG00000169696.15	8396	1.0492	1171.83	295.892	3.45504e-06	17-81965842-T-C	-10965	284	380	0.465686	1	8.13687e-07	-0.111597	0.0221991	0.00279972	0.00301543	0.00193607	0.000116616
ENSG00000237481.1	7138	1.05575	1013.64	293.169	4.15073e-06	1-229325277-C-T	5874	262	323	0.395833	1	8.90828e-07	0.333358	0.0665599	0.00269973	0.00301956	0.00193848	0.000137053
ENSG00000137996.12	6889	1.03718	686.742	294.346	5.51395e-06	1-100063295-CAAAACA-C	-202912	51	52	0.0651629	1	1.29102e-06	0.367025	0.0744305	0.00319968	0.00302257	0.00194017	0.000192976
ENSG00000162997.15	8473	1.0342	685.736	282.566	5.4366e-06	2-55332531-T-A	50212	21	22	0.027027	1	7.63703e-07	0.691621	0.137221	0.00249975	0.00302817	0.00194353	0.000191779
ENSG00000279700.1	6369	1.05886	791.258	286.91	5.42951e-06	12-132558847-C-G	-6224	279	359	0.441032	1	9.24405e-07	-0.268762	0.0537447	0.00249975	0.00303055	0.00194482	0.000176934
ENSG00000135686.12	13052	1.04293	2973.51	303.442	1.32075e-06	16-84660273-G-A	11748	192	224	0.275184	1	3.88158e-07	-0.140808	0.0271932	0.00209979	0.00303243	0.00194579	4.52347e-05
ENSG00000142507.9	8957	1.06197	1169.34	292.467	3.74101e-06	17-4797724-C-T	1580	59	68	0.0833333	1	7.68049e-07	0.187539	0.0372174	0.00339966	0.00303288	0.00194583	0.000120658
ENSG00000278002.1	6623	1.05964	681.25	286.3	6.35108e-06	14-49887250-G-A	24178	15	17	0.0208333	1	1.07965e-06	1.13644	0.228731	0.00269973	0.00303931	0.00194972	0.000205899
ENSG00000279286.2	8317	1.03914	1087.73	295.225	3.54231e-06	14-91775008-A-C	199737	108	117	0.143735	1	8.13287e-07	0.482598	0.0959972	0.00309969	0.00304138	0.0019508	0.000122457
ENSG00000167967.15	7663	1.03261	1106.2	296.625	3.35492e-06	16-2938619-T-G	715053	189	225	0.27599	1	8.12297e-07	-0.101554	0.0201998	0.00249975	0.003043	0.0019516	0.000118403
ENSG00000006625.17	7741	1.03643	969.72	292.065	3.9234e-06	7-30523191-G-A	18347	161	180	0.220588	1	7.96756e-07	0.183574	0.0364852	0.00229977	0.00305111	0.00195656	0.000136404
ENSG00000083099.10	6600	1.04957	786.792	290.714	5.25053e-06	6-89629009-A-G	-9744	117	131	0.160539	1	1.04816e-06	0.128397	0.0258104	0.00319968	0.00307285	0.00197003	0.000173843
ENSG00000165626.16	10181	1.05345	1713.95	295.629	2.46379e-06	10-13498869-A-C	-30105	214	264	0.324324	1	5.49996e-07	0.212167	0.0415409	0.00209979	0.00307287	0.00197003	8.05909e-05
ENSG00000074842.7	8652	1.02389	1767.31	302.782	2.0236e-06	19-4650006-T-C	-20364	199	237	0.290441	1	6.02691e-07	0.143493	0.028198	0.00259974	0.00308852	0.00197982	7.24442e-05
ENSG00000278619.4	5464	1.07455	813.99	291.107	5.86758e-06	17-36486677-G-A	-114895	305	388	0.47549	1	1.21001e-06	0.154728	0.0312918	0.00249975	0.00309419	0.00198321	0.000178753
ENSG00000136877.14	5485	1.04683	684.409	292.282	5.99357e-06	9-127908373-A-G	113776	33	35	0.0428922	1	1.30229e-06	-0.260132	0.0527727	0.00329967	0.00310034	0.00198691	0.000198467
ENSG00000247363.2	7866	1.03361	1053.04	295.053	3.61053e-06	12-68685024-T-C	-2731	45	49	0.060049	1	8.24856e-07	-0.637955	0.126974	0.0019998	0.00310119	0.00198721	0.000124701
ENSG00000225663.7	8428	1.07218	1214.22	295.493	3.89244e-06	17-81864937-G-A	31635	149	174	0.213759	1	9.14732e-07	0.0908572	0.0181609	0.00249975	0.003102	0.00198748	0.000119149
ENSG00000163938.16	5364	1.05706	435.851	278.631	9.99322e-06	3-51941702-G-C	-739454	37	41	0.0503685	1	1.3177e-06	0.188483	0.0382564	0.00249975	0.00310777	0.00199093	0.000319742
ENSG00000165264.10	8837	1.04284	801.903	290.155	5.03164e-06	9-32549604-T-C	-23580	178	206	0.252451	1	9.7469e-07	0.15928	0.0319215	0.00239976	0.00312079	0.00199903	0.000167679
ENSG00000150540.13	7691	1.04327	692.578	290.634	5.84971e-06	2-137954757-C-A	-9263	115	129	0.158088	1	1.18197e-06	0.150271	0.0303604	0.00259974	0.00312599	0.00200211	0.000194359
ENSG00000085662.13	7181	1.03008	629.851	290.373	5.96179e-06	7-134525382-G-A	66130	37	38	0.0465686	1	1.19465e-06	0.262912	0.0531421	0.00269973	0.00312747	0.00200281	0.000206575
ENSG00000214413.7	7701	1.04937	789.385	289.776	5.32088e-06	10-111088424-G-C	169150	87	92	0.112745	1	1.02238e-06	0.162105	0.0325525	0.00219978	0.00313057	0.00200455	0.000173182
ENSG00000280401.1	9367	1.04157	1586.08	299.346	2.53749e-06	10-70444136-C-T	9307	227	279	0.341912	1	6.68112e-07	-0.31711	0.0625752	0.00359964	0.00313626	0.0020077	8.4506e-05
ENSG00000239552.2	6421	1.02473	658.829	288.533	5.53739e-06	17-48486345-G-T	-70917	290	370	0.453431	1	1.01466e-06	-0.324101	0.0650624	0.00369963	0.00313603	0.0020077	0.000194746
ENSG00000227345.8	6574	1.04946	616.808	285.609	6.83511e-06	10-49966149-C-G	24151	282	375	0.46	1	1.14119e-06	0.158761	0.0320282	0.00219978	0.00314111	0.00201056	0.000221683
ENSG00000171596.6	7605	1.03079	1099.37	297.731	3.45112e-06	2-231515001-A-G	-15494	203	249	0.305147	1	8.78682e-07	-0.117456	0.0234386	0.00309969	0.00314747	0.00201438	0.000118575
ENSG00000139112.10	9452	1.047	876.405	292.59	4.77137e-06	12-10214361-A-C	1903	77	80	0.0980392	1	1.01802e-06	-0.139743	0.0280569	0.00189981	0.00316006	0.00202219	0.000155059
ENSG00000163930.9	4937	1.05133	363.593	279.324	1.17948e-05	3-53220060-A-G	809710	14	15	0.0183824	1	1.65369e-06	-0.301979	0.0618935	0.00169983	0.00316276	0.00202342	0.000377802
ENSG00000239671.1	5026	1.02401	554.112	292.843	6.6103e-06	17-42995115-CTG-C	280816	32	35	0.0428922	1	1.48983e-06	0.668658	0.136432	0.0029997	0.00316265	0.00202342	0.000231108
ENSG00000270108.1	8343	1.0679	991.956	287.886	4.74173e-06	14-103551456-G-A	-136120	185	215	0.264128	1	8.24954e-07	0.2275	0.0452802	0.00339966	0.00316407	0.00202401	0.000144324
ENSG00000240041.1	8491	1.04803	850.604	292.466	4.95141e-06	14-105731041-G-A	-133219	10	10	0.0127551	1	1.0562e-06	0.367211	0.0738404	0.00249975	0.00316452	0.00202405	0.000160176
ENSG00000262312.2	7550	1.01707	1180.29	298.383	2.98267e-06	16-3551981-T-TCATC	9205	24	24	0.029484	1	7.67594e-07	0.451355	0.0895699	0.00239976	0.00316785	0.00202593	0.000106536
ENSG00000169032.9	7128	1.03247	916.821	295.286	4.21962e-06	15-66351925-T-TA	-34892	149	170	0.208333	1	9.93004e-07	-0.147875	0.0296589	0.00289971	0.00317891	0.00203275	0.000142804
ENSG00000198420.9	4871	1.0165	662.548	303.918	5.31764e-06	7-143737056-G-C	-165142	139	158	0.193627	1	1.82262e-06	-0.240298	0.0494603	0.00269973	0.00318144	0.00203412	0.000189491
ENSG00000160216.18	8567	1.03552	1326.5	297.831	2.97563e-06	21-43827367-CA-C	-37819	67	76	0.0938271	1	7.47744e-07	0.168486	0.0333997	0.00249975	0.00318671	0.00203724	9.94854e-05
ENSG00000135424.15	6899	1.03493	716.266	295.159	5.51633e-06	12-55717883-G-A	1847	16	17	0.0208333	1	1.33577e-06	0.871323	0.176956	0.00339966	0.00320138	0.00204636	0.000183953
ENSG00000168575.9	5911	1.03702	509.364	285.436	7.8536e-06	8-42509550-T-C	-32047	221	279	0.341912	1	1.33141e-06	0.159257	0.0323388	0.00229977	0.0032024	0.00204676	0.000260059
ENSG00000160218.12	8628	1.02456	1464.4	300.129	2.54369e-06	21-44149617-G-A	137298	61	69	0.0845588	1	6.92742e-07	-0.167866	0.0331735	0.00259974	0.00320672	0.00204928	8.75832e-05
ENSG00000274292.1	7423	1.04242	733.687	290.191	5.65122e-06	12-121796183-T-A	-4614	139	162	0.198529	1	1.11504e-06	-0.276995	0.0558262	0.00289971	0.00321853	0.00205657	0.000183071
ENSG00000136143.14	8053	1.04121	732.177	288.087	5.66603e-06	13-47930768-CT-C	-70586	78	79	0.0992462	1	1.02203e-06	0.201161	0.0403947	0.00279972	0.00324363	0.00207235	0.000182881
ENSG00000267681.1	5151	1.05565	533.627	287.968	8.45207e-06	17-43368094-C-G	222980	232	279	0.341912	1	1.61283e-06	-0.342271	0.0700758	0.0029997	0.00325108	0.00207686	0.000260246
ENSG00000146067.15	7063	1.03532	1110.75	295.803	3.62574e-06	5-177559205-G-A	4664	279	365	0.448403	1	8.55771e-07	-0.108233	0.0215746	0.00269973	0.00325752	0.00208071	0.000118746
ENSG00000256633.1	6656	1.03991	601.927	287.161	6.89988e-06	11-72585828-T-C	1099	273	378	0.463235	1	1.23319e-06	-0.266891	0.0540188	0.00269973	0.00327249	0.00209002	0.000221714
ENSG00000143398.19	5258	1.06685	447.01	281.523	1.08295e-05	1-151198877-C-T	928	23	24	0.0294118	1	1.64189e-06	0.411062	0.0842252	0.00379962	0.00328265	0.00209625	0.000319403
ENSG00000239857.6	10012	1.03248	1665.51	299.663	2.40137e-06	7-712402-G-C	-164150	165	191	0.238155	1	6.37042e-07	0.239012	0.0470734	0.00249975	0.00328961	0.00210044	7.86149e-05
ENSG00000234741.7	5867	1.04625	345.88	284.386	1.25217e-05	1-173866781-T-A	-2101	41	44	0.0539216	1	2.19433e-06	0.206083	0.0427653	0.00239976	0.00329285	0.00210225	0.000392081
ENSG00000143942.4	8650	1.04494	823.477	288.018	5.23055e-06	2-54019340-A-G	251548	15	15	0.0183824	1	9.29187e-07	-0.741972	0.148405	0.00309969	0.0032992	0.00210605	0.000164162
ENSG00000203883.6	5314	1.02508	712.791	290.408	5.39619e-06	20-64005855-T-C	-43786	150	161	0.197304	1	1.06744e-06	0.424211	0.08534	0.00259974	0.0033033	0.0021084	0.000180173
ENSG00000158050.4	2748	1.04825	251.005	283.163	1.75096e-05	2-96719848-T-C	574408	38	38	0.0465686	1	3.09048e-06	-0.412679	0.0869643	0.00319968	0.00330459	0.00210897	0.000542972
ENSG00000236859.6	7089	1.02041	838.758	296.922	4.46667e-06	2-120652413-T-C	-997237	33	34	0.0416667	1	1.13356e-06	-0.624459	0.125942	0.00319968	0.00330741	0.00211051	0.000151243
ENSG00000111199.10	5675	1.04124	586.589	292.236	7.21729e-06	12-109863687-T-A	30952	211	268	0.329238	1	1.60563e-06	0.270869	0.0554465	0.0029997	0.00331211	0.00211325	0.000228285
ENSG00000141753.6	6746	1.0311	659.74	291.806	6.05563e-06	17-40476334-G-T	32873	132	142	0.176179	1	1.29171e-06	0.239184	0.0485061	0.00239976	0.00331313	0.00211364	0.000197739
ENSG00000166685.11	8864	1.05968	1971.91	301.935	2.38218e-06	17-73211567-C-CAA	18935	250	305	0.374687	1	6.95721e-07	0.154205	0.0304793	0.00189981	0.0033145	0.00211425	7.11473e-05
ENSG00000261167.1	7956	1.03484	696.665	289.841	5.86645e-06	3-131474236-C-T	15638	193	220	0.27027	1	1.14667e-06	-0.284275	0.0573608	0.00239976	0.0033169	0.00211552	0.000189083
ENSG00000149658.17	8852	1.05134	1349.84	292.45	3.32751e-06	20-63189895-C-A	-26339	69	75	0.0921376	1	6.71792e-07	0.302528	0.0597109	0.00319968	0.00331969	0.00211705	0.000101786
ENSG00000141380.13	7032	1.02845	1173.66	300.83	3.35926e-06	18-26038309-C-CCT	-52908	93	101	0.123775	1	9.70816e-07	0.183267	0.0367227	0.00259974	0.00332029	0.00211717	0.000110398
ENSG00000065600.12	7911	1.04891	729.693	287.514	6.08507e-06	1-212357921-C-T	-56980	245	310	0.380542	1	1.0827e-06	-0.160688	0.0323453	0.00349965	0.00332712	0.00212126	0.00018713
ENSG00000011590.13	7247	1.02502	1167.18	302.477	3.32165e-06	19-35652487-A-C	-52040	79	82	0.10049	1	1.0263e-06	0.349097	0.0701136	0.00349965	0.0033314	0.00212373	0.000110017
ENSG00000204852.15	4626	1.0212	440.448	287.401	8.61873e-06	12-110126854-A-C	-487173	188	226	0.277641	1	1.61109e-06	0.253133	0.0518236	0.00239976	0.0033362	0.00212653	0.000288595
ENSG00000203880.11	4300	1.03187	605.862	291.79	6.67323e-06	20-64255659-C-T	-36	108	117	0.144444	1	1.44182e-06	-0.122537	0.0249672	0.00179982	0.00333856	0.00212778	0.000215755
ENSG00000116161.17	6375	1.04441	549.374	291.264	7.93386e-06	1-175002546-A-G	3383	181	213	0.261671	1	1.7186e-06	0.12586	0.0258394	0.00219978	0.00335079	0.0021353	0.000245723
ENSG00000090621.13	7205	1.0309	845.552	293.631	4.77838e-06	1-39562508-A-G	-14282	139	152	0.186275	1	1.06566e-06	-0.166791	0.0335517	0.00309969	0.00335569	0.00213817	0.000154209
ENSG00000265936.1	9456	1.01406	1057.09	298.37	3.47735e-06	18-67277145-C-T	-97988	212	251	0.307882	1	9.10353e-07	0.331	0.0661484	0.00379962	0.00337075	0.0021475	0.000118
ENSG00000134453.15	11023	1.02525	1958.33	303.765	2.00585e-06	10-6089262-A-G	275	21	22	0.0270936	1	6.22426e-07	-0.376388	0.0740605	0.00279972	0.00337176	0.00214788	6.56122e-05
ENSG00000142544.6	9268	1.04882	1821.81	302.476	2.47981e-06	19-51097319-A-G	-11051	183	208	0.255528	1	7.44015e-07	-0.155315	0.0307825	0.0019998	0.00338952	0.00215893	7.49412e-05
ENSG00000125531.6	7797	1.06637	1131.89	289.293	4.39745e-06	20-63555148-A-G	7257	278	358	0.438725	1	8.04483e-07	-0.251916	0.0500881	0.00369963	0.00339043	0.00215924	0.00012601
ENSG00000168010.10	5955	1.02683	652.352	294.589	6.13399e-06	11-72999866-GACACACACAC-G	185558	192	225	0.276413	1	1.47074e-06	-0.0631732	0.0128827	0.00329967	0.00340414	0.00216771	0.000197765
ENSG00000184113.9	6848	1.02043	1019.54	297.635	3.79234e-06	22-19583029-C-T	55484	179	204	0.250623	1	9.72394e-07	-0.190891	0.038253	0.00309969	0.00341485	0.00217427	0.000124434
ENSG00000172349.17	7511	1.04631	1141.6	294.125	3.93311e-06	15-81308981-A-G	149406	213	265	0.324755	1	8.73124e-07	-0.105841	0.0211152	0.00349965	0.00341766	0.00217579	0.000118834
ENSG00000169641.13	6431	1.02837	892.302	294.587	4.55274e-06	1-23227120-A-AAACAAC	49312	97	106	0.130221	1	1.05046e-06	0.180206	0.0362283	0.00359964	0.00342564	0.0021806	0.000145172
ENSG00000175322.11	8155	1.06858	996.842	289.914	5.10366e-06	18-13494201-C-T	-638289	163	201	0.246324	1	9.80474e-07	-0.179591	0.036001	0.00259974	0.00342657	0.00218093	0.000143856
ENSG00000023330.14	4659	1.04494	352.361	284.045	1.27152e-05	3-52192336-C-CA	-5750	306	387	0.474555	1	2.20287e-06	0.109602	0.022748	0.00329967	0.00343763	0.0021877	0.000383599
ENSG00000173442.12	4987	1.04586	525.867	285.532	8.57623e-06	11-65578294-C-T	2256	70	73	0.0899015	1	1.48096e-06	0.134957	0.0275295	0.00279972	0.00344274	0.00219068	0.000257653
ENSG00000231584.8	2667	1.03204	271.197	289.718	1.53889e-05	2-95903269-C-T	-107282	187	221	0.271712	1	3.44702e-06	0.236022	0.0499863	0.0039996	0.00344608	0.00219254	0.00048214
ENSG00000165424.6	8884	1.04385	953.53	288.37	4.68633e-06	10-79428355-G-GA	-17272	160	180	0.228426	1	8.3131e-07	-0.314666	0.0626489	0.00329967	0.00345003	0.00219478	0.000141383
ENSG00000182983.14	6592	1.03812	771.154	295.57	5.61454e-06	3-42935944-T-C	30213	242	280	0.343137	1	1.38587e-06	-0.231594	0.047108	0.00249975	0.00345314	0.00219649	0.00017227
ENSG00000164087.7	4612	1.03865	326.149	283.382	1.3336e-05	3-52090869-G-A	-63821	62	67	0.0823096	1	2.26651e-06	0.405053	0.0841755	0.00229977	0.00345891	0.0021999	0.000407811
ENSG00000180066.9	9065	1.02185	1387.62	299.943	2.8461e-06	10-132457258-G-T	12931	42	42	0.051597	1	7.78498e-07	0.729992	0.144948	0.00419958	0.00345999	0.00220031	9.17713e-05
ENSG00000143819.12	7266	1.03776	704.946	290.902	6.14417e-06	1-225896277-G-A	86185	219	265	0.324755	1	1.26441e-06	-0.216221	0.0438095	0.00319968	0.00346181	0.0022012	0.000188274
ENSG00000011114.14	8023	1.028	1200.56	297.801	3.42486e-06	14-93247328-T-TTTTG	-85764	142	164	0.20297	1	8.73814e-07	-0.124081	0.024755	0.0029997	0.00347589	0.00220988	0.000107797
ENSG00000076928.17	6071	1.05912	682.135	290.251	7.18402e-06	19-41709537-G-GACACAC	-173624	60	64	0.0802005	1	1.4714e-06	0.133494	0.0272234	0.00249975	0.00347761	0.0022107	0.000205363
ENSG00000173208.3	7668	1.02994	402.547	277.151	1.03371e-05	12-39618495-C-T	-1256	165	193	0.23652	1	1.28573e-06	-0.113738	0.0230614	0.00279972	0.00347862	0.00221108	0.000323082
ENSG00000204120.14	7335	1.05342	947.162	294.146	5.02156e-06	2-232840525-CTCAT-C	143226	231	283	0.346914	1	1.15189e-06	-0.0864961	0.0174565	0.00319968	0.00348286	0.0022135	0.000145816
ENSG00000065135.10	6612	1.03964	988.227	295.656	4.45702e-06	1-109580712-G-A	32101	193	225	0.276413	1	1.07266e-06	-0.0823098	0.0165619	0.0029997	0.00348381	0.00221383	0.000134958
ENSG00000110321.16	9393	1.04203	1302.46	296.71	3.42814e-06	11-10796899-GTC-G	-12211	267	356	0.436275	1	8.35199e-07	0.0807847	0.016087	0.00349965	0.00348423	0.00221383	0.000103028
ENSG00000260916.7	9908	1.05381	720.083	282.515	6.62271e-06	15-55427494-G-A	18984	14	15	0.0184729	1	9.60841e-07	-0.205624	0.0411849	0.00249975	0.0034847	0.00221386	0.000191982
ENSG00000161999.11	7682	1.04595	1400.25	296.842	3.26313e-06	16-678514-G-A	-5925	88	95	0.116422	1	7.94732e-07	0.190591	0.037876	0.00339966	0.00348792	0.00221563	9.67961e-05
ENSG00000145916.18	8091	1.04641	1233	298.367	3.7327e-06	5-178835261-C-G	704265	35	39	0.0477941	1	9.85038e-07	-0.369209	0.0740262	0.0029997	0.0035051	0.00222627	0.000110052
ENSG00000026950.16	7475	1.03904	445.559	282.153	9.92705e-06	6-26359013-A-T	-43224	246	318	0.390663	1	1.52228e-06	0.192264	0.0392658	0.00209979	0.0035113	0.00222994	0.000298843
ENSG00000116014.9	8246	1.05789	1944.24	298.43	2.53098e-06	19-892615-A-G	-24672	281	377	0.463054	1	6.40469e-07	0.24126	0.0475266	0.00259974	0.00351766	0.00223371	7.18379e-05
ENSG00000120903.12	9331	1.03249	1075.51	294.644	3.99673e-06	8-27485950-G-T	6067	17	17	0.0208333	1	9.09033e-07	1.02115	0.204058	0.00239976	0.0035431	0.00224959	0.000121741
ENSG00000211945.2	7373	1.06053	677.521	287.327	7.42068e-06	14-105318234-C-T	-867160	23	24	0.0294118	1	1.35094e-06	0.325328	0.0661021	0.00249975	0.00354416	0.00224999	0.000207487
ENSG00000047578.12	6797	1.02696	1263.28	302.859	3.30164e-06	16-27694807-A-T	144655	96	99	0.121622	1	1.0356e-06	-0.183183	0.0368048	0.00339966	0.00354903	0.0022528	0.000102166
ENSG00000153363.12	8590	1.03647	841.787	289.956	5.2338e-06	1-211390795-C-T	7992	102	112	0.137255	1	1.01102e-06	-0.44983	0.0902887	0.00319968	0.00355023	0.00225329	0.000157148
ENSG00000183729.3	7843	1.04454	666.716	286.101	6.91691e-06	8-52525505-G-GT	-412926	13	13	0.0164141	1	1.18186e-06	1.24061	0.250649	0.00429957	0.00355091	0.00225345	0.00020255
ENSG00000181061.13	6833	1.0528	666.148	288.147	7.25067e-06	3-42757543-G-A	-46988	23	26	0.031941	1	1.36164e-06	-0.273214	0.055532	0.00239976	0.00355236	0.00225409	0.000206999
ENSG00000144228.8	7852	1.0421	697.77	293.339	6.52452e-06	2-138543381-A-G	41580	13	14	0.0171569	1	1.49818e-06	-0.204124	0.0416593	0.0029997	0.0035539	0.00225456	0.000192337
ENSG00000279086.1	5737	1.0391	619.121	293.301	7.2303e-06	7-116180563-T-C	-30948	222	261	0.320639	1	1.68049e-06	0.315428	0.0646951	0.0029997	0.00355397	0.00225456	0.00021511
ENSG00000185875.12	8631	1.05531	1073.26	296.011	4.58033e-06	10-25007450-A-C	-9208	264	368	0.452088	1	1.1226e-06	-0.136096	0.0274369	0.00269973	0.00356666	0.00226234	0.000129297
ENSG00000235513.1	5606	1.02998	342.967	280.4	1.24503e-05	22-41197577-C-T	-20050	261	324	0.397059	1	1.84585e-06	-0.326319	0.0672029	0.00249975	0.00357143	0.00226508	0.000379232
ENSG00000150756.13	8726	1.0231	1499.99	303.515	2.73784e-06	5-10246335-G-A	1835	68	73	0.0896806	1	8.66276e-07	0.444673	0.0886834	0.00339966	0.00357397	0.00226642	8.51781e-05
ENSG00000185527.11	8565	1.06002	1171.76	293.294	4.33297e-06	17-81630571-C-T	-32541	271	363	0.445946	1	9.40307e-07	0.217253	0.043475	0.00349965	0.00359152	0.00227727	0.000119826
ENSG00000164944.11	7730	1.04698	889.257	292.997	5.33535e-06	8-94620853-T-C	67324	218	265	0.324755	1	1.17572e-06	0.114171	0.0230616	0.0029997	0.00360614	0.00228626	0.00015281
ENSG00000141404.15	8982	1.03948	1266.56	297.442	3.60164e-06	18-11905954-C-T	216998	290	390	0.479115	1	9.10485e-07	0.183709	0.0367135	0.00239976	0.00361603	0.00229226	0.000105261
ENSG00000233396.7	1115	1.04534	205.422	298.559	2.30283e-05	1-145984655-G-A	-67911	26	28	0.0343137	1	7.53738e-06	0.892743	0.19623	0.00369963	0.00362974	0.00230066	0.000658537
ENSG00000142687.17	5447	1.04209	638.597	292.333	7.29797e-06	1-35247549-G-A	-309864	23	24	0.0295567	1	1.63255e-06	-0.333797	0.068377	0.00319968	0.0036416	0.0023079	0.000210153
ENSG00000127585.11	7709	1.03376	1438.92	299.241	3.09715e-06	16-695352-C-A	-10477	24	26	0.031941	1	8.3011e-07	0.482598	0.096078	0.00329967	0.00364994	0.0023129	9.12979e-05
ENSG00000175061.17	6813	1.05128	730.202	286.314	6.74081e-06	17-16443170-T-C	4348	151	169	0.207108	1	1.15754e-06	0.101177	0.0204236	0.00269973	0.00365556	0.00231618	0.000188122
ENSG00000261416.1	3571	1.06271	446.569	285.139	1.17457e-05	16-29200672-AAC-A	-983891	15	15	0.0187032	1	2.10072e-06	0.781364	0.161833	0.0029997	0.00366075	0.00231919	0.000316476
ENSG00000132676.15	4661	1.04455	624.938	290.747	7.61782e-06	1-155587180-G-A	-100780	169	195	0.239558	1	1.60615e-06	-0.14081	0.028824	0.00369963	0.00367036	0.00232499	0.000216095
ENSG00000272599.2	5656	1.02923	394.676	293.442	1.10651e-05	10-73706651-AAC-A	581119	107	116	0.145363	1	2.73688e-06	-0.392032	0.0821598	0.00369963	0.00367103	0.00232514	0.000328914
ENSG00000073417.14	6571	1.05917	593.288	286.311	8.71676e-06	15-84980447-G-T	7	77	84	0.103194	1	1.55951e-06	-0.230374	0.047098	0.00349965	0.00368013	0.00233062	0.000236141
ENSG00000175155.8	4295	1.0564	322.676	283.682	1.58144e-05	17-59348781-T-C	17092	22	23	0.0282555	1	2.80101e-06	0.365387	0.0766559	0.00259974	0.00368679	0.00233455	0.000431139
ENSG00000197497.10	11898	1.04923	2349.03	300.968	2.09037e-06	19-52960220-C-T	-233166	286	386	0.474201	1	5.77857e-07	0.254499	0.0499276	0.0029997	0.00368972	0.00233612	5.81813e-05
ENSG00000125818.17	9364	1.02839	1941.93	301.565	2.25373e-06	20-1115893-C-T	2630	78	82	0.101235	1	6.44236e-07	-0.14332	0.0282396	0.00239976	0.00369722	0.00234058	6.67127e-05
ENSG00000127951.6	7024	1.04229	671.525	288.768	7.06695e-06	7-77239006-ACT-A	39158	79	101	0.123775	1	1.35701e-06	-0.175299	0.0356251	0.00219978	0.00370662	0.00234625	0.000199949
ENSG00000138760.9	8723	1.05522	742.717	288.364	6.87485e-06	4-76210141-G-A	-24395	125	139	0.170343	1	1.2924e-06	0.166935	0.033855	0.00329967	0.00371395	0.0023506	0.000186792
ENSG00000228839.5	7169	1.08345	520.527	275.296	1.142e-05	22-31575085-CGT-C	282550	272	347	0.425505	1	1.33519e-06	0.302093	0.0613504	0.00289971	0.0037219	0.00235535	0.000285575
ENSG00000087250.8	7957	1.01774	1141.54	297	3.65286e-06	16-56610738-C-A	21664	240	288	0.352941	1	9.07875e-07	-0.330783	0.0660976	0.00379962	0.00374714	0.00237103	0.000110347
ENSG00000161267.11	6187	1.02704	930.592	296.539	4.7316e-06	3-197545507-G-C	-27816	223	262	0.321867	1	1.19016e-06	0.173035	0.0349698	0.00369963	0.00375006	0.00237259	0.000138715
ENSG00000178026.12	8159	1.0263	1239.48	299.546	3.53793e-06	22-24601038-T-C	7830	48	51	0.0634328	1	9.74815e-07	0.5894	0.118123	0.00359964	0.00375059	0.00237264	0.000103947
ENSG00000166816.13	7853	1.04173	824.716	289.986	5.80703e-06	16-75115941-T-TA	-830	158	182	0.223039	1	1.14036e-06	-0.318513	0.0642544	0.00319968	0.00375415	0.0023746	0.000162579
ENSG00000109787.12	8957	1.02422	1186.13	296.887	3.66348e-06	4-37756848-A-C	-923739	56	59	0.0723039	1	9.06516e-07	-0.152668	0.0305045	0.0029997	0.00376129	0.00237883	0.000108033
ENSG00000279511.1	8049	1.0595	859.508	294.116	6.15509e-06	13-37124145-G-A	-22573	297	382	0.468137	1	1.44808e-06	0.248003	0.0505407	0.00209979	0.00376231	0.00237902	0.000163143
ENSG00000169246.16	4282	1.06373	483.142	283.299	1.12033e-05	16-21372121-C-T	-68598	60	60	0.0740741	1	1.84162e-06	-0.569831	0.117341	0.00349965	0.00376297	0.00237902	0.00029326
ENSG00000100345.20	8723	1.06208	1288.26	291.122	4.16461e-06	22-36424072-A-G	36054	285	394	0.482843	1	8.18639e-07	-0.0540386	0.0107521	0.00319968	0.00376273	0.00237902	0.000109551
ENSG00000213231.12	9527	1.04142	1736.36	302.996	2.76463e-06	14-95687428-C-T	1011	288	351	0.430147	1	8.5693e-07	-0.239822	0.0478075	0.00259974	0.00376999	0.00238317	7.71632e-05
ENSG00000169884.13	6333	1.034	590.981	291.009	7.79367e-06	12-48862375-C-G	-109388	290	380	0.46683	1	1.66641e-06	-0.163249	0.0334706	0.00349965	0.00377115	0.00238361	0.000222407
ENSG00000109881.16	6694	1.03976	666.38	292.414	7.1606e-06	11-26531562-C-T	-832306	14	14	0.0171569	1	1.60297e-06	0.837582	0.17144	0.00359964	0.00378277	0.00239067	0.000200195
ENSG00000238241.1	7837	1.05217	882.313	288.839	5.81268e-06	13-99400159-T-C	-8903	59	62	0.0759804	1	1.08712e-06	-0.318865	0.0641962	0.0019998	0.00379697	0.00239935	0.000156044
ENSG00000260461.1	6066	1.05423	605.02	286.095	8.59137e-06	10-103582189-C-T	-297572	10	10	0.0122549	1	1.51964e-06	0.977534	0.199625	0.00319968	0.00380588	0.00240462	0.000228729
ENSG00000196415.9	7988	1.04694	2017.22	300.789	2.47624e-06	19-841917-C-G	957	171	189	0.232187	1	6.9161e-07	0.224701	0.0444023	0.00369963	0.00380624	0.00240462	6.73598e-05
ENSG00000204103.3	6461	1.02655	871.784	298.341	5.11372e-06	20-40828099-T-G	138859	47	50	0.0612745	1	1.39774e-06	-0.292249	0.0594673	0.00349965	0.00380876	0.00240592	0.000147884
ENSG00000165795.23	9678	1.02916	2038.5	308.066	2.2265e-06	14-21023373-G-A	-47499	21	21	0.0257353	1	8.34386e-07	-0.538789	0.107287	0.00369963	0.0038206	0.00241311	6.36804e-05
ENSG00000160953.15	9562	1.01869	2523.83	307.13	1.69566e-06	19-743351-CT-C	-611360	20	22	0.0269608	1	5.97578e-07	0.479864	0.0942665	0.00419958	0.0038257	0.00241603	5.00386e-05
ENSG00000123411.14	6153	1.04664	651.068	293	7.70559e-06	12-55964282-T-C	-43377	50	53	0.0657568	1	1.78436e-06	0.409464	0.0842015	0.00289971	0.00383008	0.00241851	0.000208528
ENSG00000096401.7	7677	1.04166	1197.88	303.903	4.07935e-06	6-44403343-A-C	15818	102	115	0.140931	1	1.3625e-06	-0.179592	0.0365038	0.00279972	0.00383503	0.00242134	0.000111916
ENSG00000109572.13	7564	1.0457	762.976	290.586	6.55011e-06	4-169702777-CAAAAAAAAAAAA-C	90144	295	386	0.473214	1	1.34243e-06	-0.119572	0.0242889	0.00289971	0.00383557	0.00242138	0.000177519
ENSG00000140511.11	7655	1.02478	1324.78	301.693	3.36709e-06	15-88902251-G-A	6625	188	216	0.264778	1	1.00871e-06	-0.121089	0.0243024	0.00309969	0.00385075	0.00243068	9.68683e-05
ENSG00000167083.6	6142	1.03849	916.849	294.021	5.26184e-06	17-49202939-T-C	-6461	188	220	0.27027	1	1.20807e-06	0.23649	0.0478239	0.00379962	0.00385425	0.00243259	0.000145036
ENSG00000197208.5	5325	1.04831	486.737	289.768	1.04685e-05	5-132638985-A-T	344542	251	327	0.40172	1	2.22066e-06	0.0908078	0.018854	0.00269973	0.00385572	0.00243322	0.000280099
ENSG00000077684.15	6480	1.07153	657.386	288.433	8.78673e-06	4-128951630-C-G	142007	213	256	0.313725	1	1.71949e-06	-0.137959	0.028324	0.00329967	0.00385863	0.00243477	0.000219706
ENSG00000272841.1	8490	1.04319	1231.39	298.886	4.02995e-06	6-161198748-T-TCTGA	206406	85	100	0.122549	1	1.09624e-06	-0.482891	0.0972532	0.00329967	0.00386275	0.00243707	0.000109297
ENSG00000236529.1	6871	1.03764	194.129	271.911	2.48001e-05	7-65603133-G-C	-237079	197	234	0.286946	1	2.95257e-06	0.35747	0.0751741	0.00389961	0.00386531	0.00243839	0.000683263
ENSG00000249915.7	5527	1.0515	646.678	289.16	8.03977e-06	5-342080-T-A	70459	285	387	0.47543	1	1.59989e-06	-0.170523	0.0349004	0.00419958	0.00386664	0.00243893	0.000212536
ENSG00000235076.2	9189	1.0188	1231.76	289.878	3.52158e-06	13-20546280-C-T	-812093	153	185	0.227273	1	6.39774e-07	0.415416	0.0818304	0.00339966	0.00387614	0.00244462	0.000102554
ENSG00000277224.2	7899	1.04886	497.615	281.504	1.0342e-05	6-25750897-A-C	-448623	62	71	0.0870098	1	1.55387e-06	-0.370599	0.0757538	0.00319968	0.00388374	0.00244912	0.000274359
ENSG00000170734.11	6679	1.03211	1353.61	306.62	3.46814e-06	6-43714206-C-G	138056	22	22	0.027027	1	1.27218e-06	0.484067	0.0981046	0.0029997	0.00388835	0.00245173	9.66357e-05
ENSG00000167792.11	5968	1.03744	581.223	287.875	8.33349e-06	11-67463671-C-T	-143181	18	18	0.0220588	1	1.58065e-06	0.274144	0.0560788	0.00319968	0.00389374	0.00245483	0.000228161
ENSG00000244538.1	8065	1.03562	900.523	297.139	5.32489e-06	4-22056070-T-A	-538126	17	17	0.0208845	1	1.39253e-06	-0.655771	0.133416	0.00239976	0.00389428	0.00245488	0.000146579
ENSG00000224888.4	10152	1.05943	1381.41	288.499	3.95642e-06	16-88183923-G-C	-547257	47	48	0.0588235	1	6.87905e-07	0.554405	0.10953	0.00269973	0.00389559	0.0024554	0.000101492
ENSG00000129691.15	5457	1.04346	810.225	294.67	6.19225e-06	8-38124219-T-A	18977	27	28	0.034398	1	1.49146e-06	-0.342547	0.0698963	0.00349965	0.00390109	0.0024584	0.000166218
ENSG00000042062.11	7832	1.03349	1234.83	296.377	3.84383e-06	20-50590815-CT-C	-100713	279	357	0.437965	1	9.3631e-07	0.231944	0.0464067	0.00329967	0.00390129	0.0024584	0.000106311
ENSG00000100908.13	7921	1.06075	1157.89	296.513	4.76312e-06	14-24141524-T-C	-64	205	260	0.318627	1	1.19777e-06	-0.196045	0.0396306	0.00309969	0.00390363	0.00245957	0.000121483
ENSG00000148606.12	7257	1.02945	1111.91	300.112	4.17963e-06	10-78049302-C-T	19757	99	120	0.14742	1	1.20058e-06	0.239647	0.0484496	0.00319968	0.00390801	0.00246203	0.000116831
ENSG00000280159.1	8236	1.04969	847.208	291.735	6.14112e-06	5-54578346-T-C	-65211	169	188	0.230392	1	1.30859e-06	-0.356711	0.0723806	0.00269973	0.00390982	0.00246288	0.000161494
ENSG00000108055.9	7482	1.04026	782.036	291.195	6.33315e-06	10-110616280-C-T	48589	71	77	0.0948276	1	1.32512e-06	-0.152856	0.0310327	0.00439956	0.00392046	0.00246899	0.00017081
ENSG00000187474.4	10625	1.02003	1880.63	303.429	2.34895e-06	19-51758794-T-C	-36369	263	333	0.409091	1	7.29645e-07	-0.247222	0.0489591	0.00429957	0.00392032	0.00246899	6.73894e-05
ENSG00000242802.6	10663	1.03527	1588.02	294.384	3.03495e-06	7-4002034-A-C	-773588	18	20	0.0245098	1	6.58746e-07	0.354169	0.0698481	0.00369963	0.00392257	0.00247001	8.30498e-05
ENSG00000112561.17	7458	1.0381	1164.13	296.531	4.22235e-06	6-41727464-C-G	-8795	112	120	0.147059	1	1.04709e-06	0.081834	0.0164496	0.00409959	0.00393838	0.00247967	0.000114117
ENSG00000182858.13	10348	1.01729	1871.49	304.057	2.33565e-06	22-49897787-C-G	-20671	31	33	0.0409429	1	7.44482e-07	0.517677	0.102603	0.00409959	0.00394124	0.00248117	6.7229e-05
ENSG00000146731.10	7740	1.04132	588.551	287.461	8.54089e-06	7-56053611-G-A	1981	237	297	0.363971	1	1.5983e-06	0.0826279	0.0169105	0.00319968	0.00395709	0.00249056	0.000227572
ENSG00000159459.11	4504	1.05303	298.312	277.629	1.79641e-05	15-43105910-A-G	-203	262	346	0.425127	1	2.54104e-06	-0.0845333	0.017657	0.00279972	0.00395711	0.00249056	0.000462421
ENSG00000270954.1	7619	1.05989	882.707	293.191	6.30747e-06	9-74854968-T-C	50495	210	241	0.295343	1	1.43303e-06	0.296257	0.0603473	0.00309969	0.00396227	0.0024935	0.000159009
ENSG00000109971.13	8381	1.02464	1356.53	302.168	3.38523e-06	11-123054726-T-C	-8504	31	37	0.0453431	1	1.03473e-06	-0.242602	0.0487415	0.00389961	0.00397009	0.00249812	9.45666e-05
ENSG00000166224.16	9013	1.0677	1487.96	294.984	3.9103e-06	10-71394651-G-A	578690	22	26	0.0318627	1	8.99795e-07	-0.444057	0.0886993	0.00309969	0.00397301	0.00249936	9.61712e-05
ENSG00000188690.12	7971	1.04324	1336.28	301.057	3.81662e-06	10-125808039-A-C	-15209	268	346	0.425061	1	1.12853e-06	-0.150511	0.0303496	0.00249975	0.00397303	0.00249936	0.000100733
ENSG00000125505.16	11108	1.03661	2467.94	304.246	1.99318e-06	19-54204778-G-A	14896	156	182	0.223587	1	6.30866e-07	-0.0483679	0.00952234	0.00359964	0.00397557	0.00250066	5.36242e-05
ENSG00000227370.1	7146	1.03747	596.82	284.399	8.28312e-06	22-42138673-C-T	6070	270	349	0.428395	1	1.35526e-06	-0.297428	0.0604416	0.00309969	0.00397634	0.00250084	0.000222213
ENSG00000130382.8	9805	1.02251	2376.01	312.82	1.91516e-06	19-6272941-G-A	-7007	187	225	0.275735	1	8.61024e-07	0.102746	0.020486	0.00389961	0.00398237	0.00250433	5.36904e-05
ENSG00000143093.14	6722	1.03881	1004.24	294.516	4.97118e-06	1-110066139-C-G	34562	222	265	0.324755	1	1.15659e-06	-0.167762	0.0338632	0.00349965	0.00398605	0.00250634	0.000132524
ENSG00000107036.11	8060	1.07065	941.695	288.499	6.29963e-06	9-5636978-G-A	7953	80	91	0.11152	1	1.17539e-06	-0.159608	0.0322393	0.00279972	0.0039895	0.00250821	0.000153055
ENSG00000113811.10	7115	1.056	1000.54	291.683	5.50868e-06	3-53951892-C-A	59904	106	113	0.139163	1	1.15369e-06	-0.20979	0.0423422	0.00319968	0.00400742	0.00251917	0.000138932
ENSG00000198586.13	7830	1.02485	1019.98	297.595	4.55157e-06	2-171258107-G-A	26793	48	51	0.0625	1	1.19041e-06	0.213926	0.043234	0.00319968	0.00400973	0.0025202	0.000125836
ENSG00000255221.3	6744	1.08608	414.092	281.234	1.55885e-05	11-105120539-T-C	19760	21	23	0.0281863	1	2.49255e-06	0.652885	0.136255	0.00329967	0.00401003	0.0025202	0.000361217
ENSG00000260293.2	7625	1.05288	1026.84	294.086	5.28358e-06	16-2502118-G-A	25560	18	23	0.0281863	1	1.21701e-06	0.803324	0.162502	0.00269973	0.00401182	0.00252072	0.00013432
ENSG00000262410.1	5581	1.06401	656.964	288.202	8.76463e-06	17-82960783-G-C	215715	104	112	0.137255	1	1.6982e-06	0.457961	0.0939717	0.00269973	0.00401164	0.00252072	0.000215831
ENSG00000134330.18	8043	1.04245	1179.32	294.886	4.35609e-06	2-10452926-G-T	979268	28	29	0.0355392	1	1.01206e-06	-0.420198	0.0843446	0.00289971	0.0040213	0.00252637	0.000113909
ENSG00000271161.1	4586	1.0402	331.079	284.678	1.53555e-05	3-47476283-G-T	-23558	266	329	0.403941	1	2.81729e-06	-0.291776	0.0612288	0.00409959	0.0040299	0.00253147	0.000403338
ENSG00000088247.17	9645	1.05074	1679.5	296.55	3.20901e-06	19-7156997-T-TG	732203	24	26	0.0320988	1	7.70303e-07	-0.245225	0.048671	0.00419958	0.00403252	0.00253281	8.16862e-05
ENSG00000244161.1	6279	1.04061	523.715	289.78	9.75419e-06	3-58166427-C-CA	-4147	20	20	0.0248139	1	2.04879e-06	0.726001	0.1502	0.00279972	0.00404046	0.00253748	0.000255273
ENSG00000273064.1	8591	1.0362	994.823	292.475	5.0177e-06	2-68163778-G-T	-89092	195	233	0.285539	1	1.07269e-06	0.382243	0.076913	0.00369963	0.0040458	0.00254053	0.000132884
ENSG00000111110.11	8091	1.06866	704.773	284.869	8.44546e-06	12-62913546-T-C	-21491	230	274	0.336207	1	1.41438e-06	0.187574	0.0381872	0.00309969	0.00404875	0.00254208	0.000203503
ENSG00000176261.15	4829	1.05239	559.457	287.932	9.76481e-06	1-32718182-G-A	67279	11	13	0.0159314	1	1.90229e-06	-0.568524	0.117238	0.00369963	0.0040523	0.002544	0.000246213
ENSG00000170627.10	7258	1.04359	902.75	297.679	5.77136e-06	12-54437204-T-C	-36395	114	123	0.150735	1	1.5575e-06	0.40816	0.0834401	0.00489951	0.00405428	0.00254493	0.000149235
ENSG00000167680.15	8814	1.05094	1815.1	301.663	2.99463e-06	19-4558804-G-T	-1004	46	47	0.0577396	1	8.8524e-07	0.428434	0.085521	0.00439956	0.00406408	0.00255078	7.56213e-05
ENSG00000134245.17	7006	1.03567	970.022	297.291	5.15511e-06	1-112512037-C-T	45496	261	331	0.405637	1	1.35125e-06	-0.277204	0.0563246	0.00329967	0.00406568	0.00255147	0.000136094
ENSG00000245904.3	7061	1.02648	919.337	298.244	5.1668e-06	12-91665307-A-G	-480591	213	259	0.318182	1	1.40839e-06	0.175409	0.0357041	0.00329967	0.00406617	0.00255148	0.000140209
ENSG00000148429.14	8778	1.04318	1343.66	295.119	3.89758e-06	10-11639940-A-G	42223	86	93	0.113971	1	9.01674e-07	-0.218857	0.04372	0.00389961	0.00408565	0.00256339	0.000100163
ENSG00000104671.7	7274	1.03198	945.67	293.011	5.20768e-06	8-30167492-C-T	11195	10	10	0.012285	1	1.14454e-06	0.762591	0.153863	0.00269973	0.00408786	0.00256447	0.000138273
ENSG00000114841.17	4864	1.04155	370.203	282.758	1.40665e-05	3-52220261-C-A	-96058	66	72	0.0895522	1	2.35157e-06	-0.234361	0.0487832	0.00359964	0.00409981	0.00257166	0.000361971
ENSG00000132002.7	7718	1.03242	1312.89	299.366	3.789e-06	19-14506838-G-A	-22932	222	272	0.334152	1	1.04412e-06	-0.147704	0.0296867	0.00369963	0.00412005	0.00258404	9.97129e-05
ENSG00000273559.4	4977	1.04005	670.168	289.856	7.7536e-06	17-38820795-C-A	-4686	56	67	0.0825123	1	1.57967e-06	-0.265793	0.0543691	0.00279972	0.00412559	0.0025872	0.000199211
ENSG00000261662.1	4062	1.03762	470.514	289.989	1.09056e-05	1-120065461-G-A	154848	38	39	0.0477941	1	2.34793e-06	-0.598208	0.124511	0.00339966	0.00412925	0.00258918	0.000281961
ENSG00000154642.10	9437	1.02685	1449.45	301.784	3.34724e-06	21-17787983-T-C	-31403	296	392	0.481572	1	1.00591e-06	0.0954989	0.0191642	0.00349965	0.00414638	0.00259961	8.90184e-05
ENSG00000161249.20	7750	1.04816	1110.95	296.072	4.92219e-06	19-35478887-C-T	-34771	54	56	0.0686275	1	1.22023e-06	-0.523586	0.105927	0.00389961	0.00415468	0.0026045	0.000122684
ENSG00000260000.2	7364	1.05674	615.335	292.061	9.31424e-06	6-100107552-C-T	-773919	29	29	0.0356265	1	2.13097e-06	0.732591	0.151827	0.00379962	0.00415864	0.00260667	0.000226308
ENSG00000103978.15	5640	1.0357	444.147	281.587	1.15229e-05	15-42211480-C-T	-61598	14	14	0.0171569	1	1.77128e-06	-0.569904	0.117156	0.00429957	0.00416343	0.00260936	0.000297229
ENSG00000152457.17	9397	1.04415	1301.75	294.191	4.12959e-06	10-14913218-A-G	-41214	50	51	0.0625	1	9.25207e-07	0.340193	0.0680311	0.00319968	0.00417525	0.00261645	0.000103642
ENSG00000087253.12	7992	1.04881	1162.05	297.772	4.75013e-06	16-55550756-A-C	41758	56	61	0.0749386	1	1.25771e-06	-0.129172	0.0261663	0.00359964	0.00418028	0.00261929	0.000117483
ENSG00000155229.20	6767	1.04965	1011.18	296.562	5.4854e-06	10-97497155-G-A	-1639	229	290	0.355392	1	1.4061e-06	0.0999522	0.0203436	0.00329967	0.00418166	0.00261983	0.000135297
ENSG00000169224.12	10483	1.05346	1077.18	289.478	5.26246e-06	1-247534862-T-C	27804	139	164	0.20098	1	9.96711e-07	-0.300837	0.0603472	0.00349965	0.00418714	0.00262295	0.000128231
ENSG00000100220.11	8897	1.04422	994.079	291.816	5.43047e-06	22-32426833-A-G	14578	116	126	0.154791	1	1.1414e-06	-0.152644	0.0307945	0.00389961	0.00419185	0.00262559	0.000135742
ENSG00000100906.10	7516	1.0425	629.714	285.833	8.49456e-06	14-35135144-A-G	-269602	132	150	0.183824	1	1.48329e-06	0.144185	0.0294138	0.00319968	0.00419281	0.00262587	0.00021334
ENSG00000181045.14	9170	1.04	1664.79	300.42	3.18236e-06	17-80224276-A-AGT	4577	238	280	0.343672	1	8.98929e-07	0.127231	0.0254131	0.00359964	0.0042105	0.00263663	8.01895e-05
ENSG00000238286.1	8614	1.03884	894.063	284.254	5.90014e-06	13-20563947-A-G	-43321	155	178	0.218137	1	9.0621e-07	0.339038	0.0677419	0.00369963	0.00421944	0.00264191	0.000148867
ENSG00000143545.8	6152	1.04035	743.328	292.184	7.16043e-06	1-154938454-T-C	952096	244	306	0.375921	1	1.58786e-06	-0.178972	0.0366177	0.00329967	0.00422259	0.00264357	0.000179742
ENSG00000124523.15	7351	1.02695	1000.62	295.709	4.94922e-06	6-13721445-G-A	146916	31	33	0.0405405	1	1.20949e-06	-0.411517	0.0832228	0.00349965	0.00423201	0.00264914	0.00012898
ENSG00000141699.10	5114	1.04921	564.21	291.204	9.93426e-06	17-42121929-A-AC	-487746	22	26	0.0320197	1	2.21584e-06	0.375805	0.0780189	0.00339966	0.0042382	0.0026527	0.000242194
ENSG00000172771.11	7381	1.04434	592.385	283.196	9.23505e-06	3-129416418-A-AAAAC	-12233	56	59	0.0724816	1	1.46214e-06	0.34463	0.0702614	0.00369963	0.00424768	0.00265831	0.000227842
ENSG00000145332.13	7746	1.04392	565.718	282.353	9.65353e-06	4-87209856-T-G	-30458	17	18	0.022113	1	1.48576e-06	0.305817	0.0623913	0.00389961	0.00424994	0.00265941	0.000238329
ENSG00000124126.13	7694	1.03055	996.666	296.037	5.10471e-06	20-48754251-T-C	-73632	68	72	0.0882353	1	1.26935e-06	-0.0802152	0.0162555	0.0039996	0.00426185	0.00266654	0.000130713
ENSG00000050393.11	7499	1.02863	1067.36	295.326	4.72142e-06	6-13777704-G-A	-36864	204	236	0.289926	1	1.12886e-06	0.217873	0.0439334	0.00439956	0.00426704	0.00266947	0.000121447
ENSG00000142765.17	4993	1.03585	625.672	293.846	8.40658e-06	1-27342119-C-T	99	14	14	0.0171569	1	2.03766e-06	-0.329564	0.0681661	0.00359964	0.00427919	0.00267674	0.000211084
ENSG00000120742.10	7343	1.04306	964.55	294.595	5.6753e-06	3-151484729-CA-C	881501	15	15	0.0186567	1	1.34757e-06	-0.450476	0.0915208	0.00329967	0.00428102	0.00267757	0.000139487
ENSG00000158874.11	7376	1.03527	946.737	298.588	5.54518e-06	1-161224851-A-G	1220	248	304	0.372549	1	1.5452e-06	-0.322438	0.0658933	0.00379962	0.00428491	0.00267968	0.000139297
ENSG00000021776.10	7888	1.05347	1157.84	299.31	5.0076e-06	15-34969069-A-G	-770	66	73	0.0894608	1	1.42022e-06	-0.200774	0.0408818	0.00369963	0.00428732	0.00268086	0.000119302
ENSG00000074657.13	9188	1.0426	1353.02	297.263	4.04585e-06	18-58864068-C-T	1468	249	297	0.364865	1	1.02923e-06	0.207753	0.0417308	0.0039996	0.00429235	0.00268369	9.93225e-05
ENSG00000235897.1	7900	1.06244	1187.06	296.096	5.1366e-06	3-196288552-A-T	-29778	286	385	0.471814	1	1.2814e-06	0.305863	0.0620074	0.0039996	0.00430028	0.00268832	0.000118995
ENSG00000264343.5	2044	1.04358	243.743	292.532	2.26232e-05	1-147157821-GC-G	928795	280	368	0.452088	1	5.95029e-06	0.231961	0.0504037	0.00349965	0.00430157	0.0026888	0.000552553
ENSG00000081870.11	7981	1.04037	1074.66	292.428	5.04902e-06	1-53917013-A-G	-28916	120	136	0.167076	1	1.07816e-06	-0.211399	0.0425458	0.00539946	0.00430723	0.00269202	0.000124336
ENSG00000127311.9	7040	1.01218	1075.14	303.533	4.32938e-06	12-66647377-C-T	344832	9	9	0.0110565	1	1.43298e-06	0.585413	0.119248	0.00279972	0.00432726	0.00270421	0.000115438
ENSG00000187513.8	6278	1.03534	916.741	297.717	5.8034e-06	1-34800552-A-G	7554	232	296	0.363636	1	1.56955e-06	-0.317877	0.0650052	0.00379962	0.00434237	0.00271333	0.000143883
ENSG00000180992.6	7350	1.04673	1087.56	293.955	5.209e-06	6-44099206-TA-T	-28251	262	336	0.4125	1	1.19107e-06	0.12136	0.0245273	0.00349965	0.00434586	0.00271519	0.000124871
ENSG00000168894.9	7371	1.05345	728.915	288.635	8.06289e-06	2-86413754-A-T	818029	27	28	0.0343137	1	1.57058e-06	-0.337106	0.0689394	0.00359964	0.0043495	0.00271713	0.000189483
ENSG00000131981.15	7801	1.04889	849.003	293.947	6.77046e-06	14-55269699-A-G	145589	49	57	0.0698529	1	1.60164e-06	0.303267	0.0620717	0.00349965	0.00435922	0.00272288	0.000160831
ENSG00000198105.13	8492	1.04476	261.318	275.213	2.1535e-05	10-37641659-T-C	-215977	108	114	0.139706	1	2.85642e-06	0.152749	0.0320741	0.00419958	0.00436423	0.00272568	0.000516964
ENSG00000086189.9	6432	1.03728	646.078	293.093	8.37125e-06	5-62258307-T-C	-145632	22	25	0.0307125	1	1.96755e-06	-0.225052	0.0464777	0.00429957	0.0043686	0.00272808	0.000205174
ENSG00000128534.7	6096	1.04553	456.034	287.471	1.24568e-05	7-118196700-TTTTATTTATTTA-T	12668	24	24	0.0306905	1	2.47281e-06	0.296387	0.0618328	0.00309969	0.00438803	0.00273989	0.000296856
ENSG00000108784.9	5127	1.05344	547.038	288.205	1.08436e-05	17-42548430-C-G	12258	54	57	0.0698529	1	2.17063e-06	-0.24611	0.0510471	0.00269973	0.00439213	0.00274212	0.000252469
ENSG00000279640.1	8204	1.0287	1121.32	295.647	4.6296e-06	12-132092833-G-A	-7987	68	71	0.0874384	1	1.11911e-06	0.555071	0.111887	0.00389961	0.00439728	0.002745	0.000115624
ENSG00000137462.6	7825	1.04678	1086.37	296.198	5.29781e-06	4-152995559-G-C	-705941	136	148	0.181373	1	1.3322e-06	0.111404	0.0226223	0.00349965	0.00441704	0.00275701	0.000125022
ENSG00000143768.12	7158	1.03426	745.451	294.571	7.23907e-06	1-225843212-T-TTC	-98277	266	355	0.435049	1	1.77178e-06	0.296003	0.0608507	0.00389961	0.00443382	0.00276715	0.000176445
ENSG00000179639.10	8671	1.03107	963.701	293.679	5.51127e-06	1-159260681-T-G	-29033	102	112	0.137255	1	1.25505e-06	0.285716	0.0578721	0.00309969	0.00444131	0.00277142	0.000135367
ENSG00000172845.14	7170	1.03584	1044.93	296.957	5.21847e-06	2-174005279-A-G	39577	23	23	0.0281863	1	1.35127e-06	0.153348	0.0311586	0.00339966	0.00444173	0.00277142	0.000126396
ENSG00000100242.15	6539	1.05425	822.523	290.735	7.33755e-06	22-38735655-C-T	-30678	24	26	0.0318627	1	1.53801e-06	0.287754	0.0587936	0.00329967	0.0044525	0.0027778	0.00016826
ENSG00000213079.9	8576	1.06537	1153.04	291.821	5.57594e-06	6-154812199-T-A	78874	289	381	0.467337	1	1.17655e-06	0.100219	0.0202441	0.00439956	0.00447581	0.00279201	0.000123393
ENSG00000213930.11	6183	1.04623	441.414	281.982	1.32028e-05	9-34663801-T-C	17212	245	303	0.371324	1	2.11389e-06	0.124546	0.0258026	0.00389961	0.00448915	0.0028	0.000307227
ENSG00000181227.3	7706	1.03724	661.046	289.078	8.41163e-06	1-75964817-T-A	220041	47	47	0.0577396	1	1.67952e-06	-0.60263	0.123598	0.00379962	0.0044966	0.00280397	0.00020051
ENSG00000248124.7	3666	1.03893	614.558	294.308	9.13029e-06	16-21811933-TA-T	-8477	22	23	0.0284653	1	2.27854e-06	-0.37501	0.0779505	0.00389961	0.00449613	0.00280397	0.000216611
ENSG00000176390.11	5752	1.03795	600.858	291.757	9.30373e-06	17-30751600-TA-T	-73176	152	165	0.203704	1	2.10234e-06	-0.100559	0.0208281	0.00369963	0.00450363	0.00280802	0.000220991
ENSG00000156136.9	8163	1.03901	673.311	289.276	8.36063e-06	4-70727721-G-A	-264817	22	22	0.0270936	1	1.68153e-06	-0.226869	0.0465328	0.00439956	0.00450925	0.00281118	0.000197751
ENSG00000104081.13	7135	1.05093	798.041	288.878	7.53017e-06	15-40105220-G-A	-3672	110	121	0.148284	1	1.46659e-06	-0.245035	0.0499629	0.00439956	0.00451515	0.00281453	0.000171981
ENSG00000162591.15	9884	1.02413	1793.18	303.26	2.9018e-06	1-3604307-G-A	-7188	272	330	0.404412	1	9.13656e-07	-0.138212	0.027625	0.00479952	0.00452423	0.00281985	7.1444e-05
ENSG00000056972.18	6725	1.06736	583.419	285.233	1.12518e-05	6-111595190-A-C	-11088	177	208	0.255528	1	2.00596e-06	-0.219044	0.0452753	0.00409959	0.00452611	0.00282068	0.000245046
ENSG00000168228.14	8049	1.02736	1475	302.767	3.6016e-06	4-25687247-T-A	374462	17	18	0.0220588	1	1.13522e-06	0.554749	0.11189	0.00259974	0.0045368	0.002827	8.7595e-05
ENSG00000183258.11	7019	1.03502	1181	300.626	4.72218e-06	5-177597112-G-GA	79643	16	17	0.0208845	1	1.40335e-06	-0.318382	0.0647961	0.00319968	0.00456727	0.00284565	0.000111596
ENSG00000031003.10	5128	1.01663	547.258	298.12	9.22817e-06	5-137730367-G-C	-321594	27	30	0.0367647	1	2.67646e-06	0.255775	0.05355	0.00359964	0.00458068	0.00285366	0.000229483
ENSG00000084754.10	5457	1.0357	701.044	290.986	8.04213e-06	2-26669710-T-C	424984	17	18	0.0220588	1	1.72563e-06	-0.409424	0.0840707	0.00349965	0.00460115	0.00286607	0.000188321
ENSG00000275409.1	8132	1.02994	1373.27	301.776	3.98468e-06	12-118769313-A-ATG	339166	268	347	0.426108	1	1.21873e-06	-0.313193	0.0633588	0.00459954	0.00460892	0.00287057	9.47187e-05
ENSG00000096654.15	6761	1.07882	249.804	265.3	2.83688e-05	6-27513138-G-A	40020	169	203	0.248775	1	2.62812e-06	0.121938	0.0255085	0.00309969	0.00461504	0.00287404	0.00058833
ENSG00000125991.19	4933	1.06743	384.334	285.399	1.74162e-05	20-36362365-G-A	820344	19	21	0.0257353	1	3.3573e-06	0.27446	0.0580565	0.00369963	0.00461929	0.00287634	0.000372008
ENSG00000133884.9	5153	1.07355	570.547	284.666	1.21228e-05	11-65352920-T-C	19166	253	321	0.394349	1	2.13742e-06	-0.0856281	0.0177485	0.00319968	0.00462655	0.00288051	0.000254387
ENSG00000156860.15	3888	1.04909	436.006	283.887	1.40122e-05	16-31382223-C-T	723792	275	371	0.455665	1	2.45181e-06	0.0471482	0.00983239	0.00319968	0.00464129	0.00288934	0.000313296
ENSG00000224852.1	6480	1.01574	777.301	298.153	6.55082e-06	2-142921809-AATAC-A	-174746	276	360	0.44125	1	1.82852e-06	0.285721	0.0588178	0.00519948	0.00464255	0.00288978	0.000161192
ENSG00000132773.11	5417	1.0559	503.196	288.88	1.26305e-05	1-44597468-GCACACACACA-G	-742202	262	341	0.418575	1	2.65852e-06	0.189474	0.039657	0.00449955	0.00465868	0.00289948	0.000276156
ENSG00000077380.15	7640	1.05963	735.533	287.657	8.88186e-06	2-171718676-G-A	31267	178	202	0.248768	1	1.68589e-06	-0.132081	0.0270939	0.00439956	0.0046982	0.00292372	0.000190701
ENSG00000106089.11	4176	1.05599	581.35	291.366	1.10326e-05	7-73708593-A-G	-11066	289	380	0.466749	1	2.51361e-06	-0.188111	0.0392727	0.00389961	0.00470126	0.00292528	0.00023909
ENSG00000110172.11	6657	1.02454	410.788	284.924	1.31896e-05	11-90285269-C-T	62117	255	294	0.360825	1	2.38332e-06	0.0804506	0.0167561	0.0049995	0.00470399	0.00292663	0.000312166
ENSG00000078814.15	4887	1.06303	292.709	282.43	2.27992e-05	20-35101505-C-T	126102	112	131	0.160539	1	4.09173e-06	0.368606	0.0786877	0.00389961	0.00471709	0.00293443	0.000483145
ENSG00000243509.4	7016	1.03849	1120.2	296.879	5.23548e-06	20-63731346-T-TTGG	34678	146	158	0.19603	1	1.3519e-06	-0.23674	0.0481038	0.00379962	0.00471835	0.00293486	0.00011871
ENSG00000043462.11	7660	1.03681	1251.16	301.066	4.65069e-06	5-170308258-G-C	10031	136	156	0.191176	1	1.40454e-06	0.107108	0.0217991	0.00349965	0.0047241	0.00293808	0.000105828
ENSG00000089685.14	9631	1.03579	2059.71	302.879	2.8099e-06	17-78223702-T-C	9516	178	201	0.246929	1	8.68117e-07	-0.188452	0.0375872	0.00489951	0.00472493	0.00293825	6.41168e-05
ENSG00000186166.8	6983	1.02815	1037.01	301.905	5.36318e-06	11-119006911-G-C	8769	276	354	0.434889	1	1.69986e-06	0.130857	0.0268525	0.00559944	0.00473406	0.00294357	0.000124845
ENSG00000251000.1	6271	1.06439	754.014	291.429	8.94628e-06	5-95835166-C-G	120	94	100	0.122549	1	1.98415e-06	0.507198	0.104785	0.00319968	0.00473531	0.002944	0.00018823
ENSG00000224186.8	6320	1.04483	783.341	291.269	7.78894e-06	5-135326595-C-A	293315	38	42	0.0514706	1	1.68318e-06	-0.24318	0.0498803	0.00529947	0.00474566	0.00295008	0.000172525
ENSG00000273987.1	7479	1.03638	927.9	295.462	6.28718e-06	12-75486316-TA-T	151830	239	280	0.344059	1	1.56707e-06	0.332081	0.0679053	0.00439956	0.00474828	0.00295136	0.000142534
ENSG00000148290.9	8962	1.0624	1533.16	295.647	4.37059e-06	9-133391530-T-C	34854	48	52	0.065	1	1.04892e-06	0.269975	0.0542719	0.00429957	0.00475327	0.00295411	9.2125e-05
ENSG00000104824.16	7729	1.04828	932.961	294.873	6.68517e-06	19-38838877-C-T	-13470	130	148	0.181373	1	1.63954e-06	0.13919	0.0285177	0.00509949	0.00476393	0.00296038	0.000146131
ENSG00000140939.14	4492	1.05427	383.423	285.996	1.68342e-05	16-67351455-T-C	181301	111	144	0.176471	1	3.30434e-06	0.305612	0.0645992	0.00329967	0.00477778	0.00296863	0.000360926
ENSG00000165609.12	9518	1.02521	1758.57	301.365	3.15217e-06	10-12265895-C-T	69931	142	158	0.193627	1	9.25222e-07	0.202604	0.0405165	0.00359964	0.00479683	0.00297976	7.30579e-05
ENSG00000182810.6	4775	1.03826	314.147	279.94	1.89444e-05	16-68005053-T-C	-17902	41	48	0.0589681	1	2.97694e-06	0.370839	0.0780145	0.00339966	0.0047968	0.00297976	0.00042297
ENSG00000196911.10	7253	1.02253	562.975	288.238	9.725e-06	6-116690082-C-CTTCTATTGTATTCTA	8895	157	184	0.226044	1	1.91728e-06	-0.0822353	0.0169639	0.00409959	0.0048086	0.00298671	0.00022659
ENSG00000254231.1	6126	1.07105	478.314	281.702	1.48051e-05	8-86510941-C-T	167627	273	356	0.436275	1	2.39126e-06	-0.264781	0.0551563	0.0039996	0.00480938	0.00298684	0.000301588
ENSG00000148399.12	5008	1.02494	962.209	301.737	5.77368e-06	9-137587436-CG-C	8501	185	221	0.270833	1	1.83168e-06	-0.125102	0.0257552	0.00359964	0.00481488	0.0029899	0.000133425
ENSG00000187912.11	7756	1.03578	1305.55	297.905	4.52008e-06	19-14609042-T-C	25958	202	250	0.306373	1	1.19644e-06	-0.107061	0.0216415	0.00509949	0.00482113	0.00299342	0.000101149
ENSG00000274267.1	8285	1.04381	509.082	278.994	1.21183e-05	6-26096966-G-A	64906	268	367	0.449755	1	1.6838e-06	0.275058	0.05642	0.00419958	0.00482799	0.00299732	0.000264763
ENSG00000107779.13	6825	1.04001	774.428	292.856	7.82086e-06	10-86753161-C-T	-3440	135	154	0.191542	1	1.80412e-06	-0.26146	0.053792	0.00359964	0.00483733	0.00300276	0.000172377
ENSG00000225793.2	6855	1.06318	520.539	286.905	1.31716e-05	6-74762648-G-A	-522366	11	11	0.0134804	1	2.57824e-06	1.44264	0.30153	0.00469953	0.00484971	0.00300972	0.000271828
ENSG00000227825.4	6661	1.05094	850.466	291.725	7.5648e-06	12-98445508-A-G	-11637	113	125	0.155473	1	1.65878e-06	0.273835	0.0561328	0.00349965	0.00484941	0.00300972	0.000161384
ENSG00000237637.1	7288	1.02688	993.589	299.615	5.70289e-06	13-32027664-T-C	-2	227	267	0.327586	1	1.66111e-06	-0.328238	0.0672886	0.00479952	0.0048601	0.00301582	0.000129867
ENSG00000267655.1	9511	1.04478	1263.62	296.064	4.9415e-06	18-79047781-G-A	-69426	253	326	0.39951	1	1.22524e-06	-0.330069	0.0667877	0.00329967	0.00486265	0.00301704	0.000106943
ENSG00000103257.8	11211	1.049	1770.97	293.739	3.60773e-06	16-87839836-C-G	-29652	17	17	0.0208845	1	7.78847e-07	0.539381	0.107102	0.00379962	0.0048659	0.00301869	7.71277e-05
ENSG00000102753.9	6646	1.03848	615.239	286.781	9.82861e-06	13-50548374-C-T	755489	221	272	0.333744	1	1.8278e-06	0.0974792	0.0200665	0.00409959	0.00487061	0.00302125	0.000216121
ENSG00000170085.17	6674	1.04183	1097.85	296.551	5.61174e-06	5-176350420-T-C	112053	158	180	0.22113	1	1.44182e-06	-0.208153	0.0424117	0.00369963	0.00487417	0.0030231	0.000122167
ENSG00000108813.10	6425	1.02865	1349.7	304.27	4.26829e-06	17-49965245-A-G	-3725	173	201	0.246324	1	1.45282e-06	-0.358202	0.0730084	0.0039996	0.00489424	0.00303519	9.60488e-05
ENSG00000223508.5	5956	1.05336	587.982	278.998	1.12457e-05	8-220398-G-A	-11738	290	379	0.465517	1	1.54089e-06	0.294703	0.0602182	0.0039996	0.00492506	0.00305394	0.00023484
ENSG00000213290.4	7280	1.0336	932.464	296.025	6.38639e-06	19-12554162-C-G	-5409	285	358	0.439655	1	1.63175e-06	0.330024	0.0676027	0.0039996	0.00492598	0.00305414	0.000140821
ENSG00000280927.1	7639	1.02954	909.736	294.625	6.40613e-06	4-1220699-T-C	10579	262	338	0.414216	1	1.54686e-06	-0.166908	0.0341109	0.00449955	0.00492805	0.00305507	0.000142827
ENSG00000170515.13	5967	1.05807	617.377	290.602	1.09831e-05	12-56561927-C-A	457608	16	17	0.0208845	1	2.4258e-06	0.346578	0.0722417	0.00469953	0.00492866	0.00305507	0.000226308
ENSG00000103994.16	5626	1.04734	501.091	286.842	1.28176e-05	15-42706474-A-G	215351	31	31	0.0379902	1	2.49189e-06	-0.175864	0.0367016	0.00459954	0.00493779	0.00306037	0.000271409
ENSG00000239763.2	7958	1.02421	1150.81	293.186	4.9297e-06	16-74254453-CT-C	-58937	16	19	0.0236908	1	1.08347e-06	-0.785933	0.158208	0.00509949	0.00493929	0.00306094	0.000111347
ENSG00000251593.1	8718	1.05259	717.018	285.95	9.25581e-06	5-25305406-A-C	-604097	38	39	0.0477941	1	1.64692e-06	0.34206	0.0700962	0.00359964	0.00496474	0.00307634	0.000192214
ENSG00000214456.8	8811	1.0513	1638.91	296.239	4.02536e-06	19-4464573-C-G	-70651	33	37	0.0453431	1	9.80365e-07	-0.257441	0.0516066	0.00359964	0.00496873	0.00307845	8.38267e-05
ENSG00000083123.14	9067	1.0429	583.483	285.04	1.08226e-05	6-80048068-G-T	-58579	263	330	0.405172	1	1.90189e-06	0.13501	0.0278407	0.0039996	0.00497144	0.00307976	0.000230474
ENSG00000279488.1	9533	1.0217	2551.04	307.557	2.21053e-06	19-1371355-T-C	-2151	118	125	0.153563	1	8.10787e-07	-0.361603	0.0719201	0.0039996	0.00497899	0.00308407	4.98997e-05
ENSG00000162521.18	4829	1.02947	602.358	293.758	9.77772e-06	1-32647266-CAAAAAAAA-C	-3876	89	102	0.125926	1	2.40906e-06	-0.120892	0.0251913	0.00519948	0.00498393	0.00308676	0.000215657
ENSG00000158079.14	8181	1.04385	621.293	283.547	1.02828e-05	9-93973109-T-C	-57685	139	157	0.192875	1	1.68314e-06	0.195267	0.0400526	0.0039996	0.00500559	0.00309981	0.000216976
ENSG00000229719.5	5122	1.0391	616.619	289.862	1.01303e-05	11-63974419-G-A	-919030	19	19	0.0233415	1	2.1467e-06	0.716212	0.148481	0.00359964	0.00501992	0.00310831	0.00021598
ENSG00000163737.3	6037	1.04118	670.539	295.101	9.42369e-06	4-73982348-G-C	224	41	44	0.0539216	1	2.43631e-06	-0.235262	0.0490482	0.00469953	0.00502218	0.00310897	0.000199678
ENSG00000138964.16	10307	1.04578	1812.7	296.206	3.57191e-06	22-44213953-C-CCAT	40997	267	347	0.42629	1	8.5605e-07	0.107564	0.0214415	0.00469953	0.00502215	0.00310897	7.47405e-05
ENSG00000162623.15	6325	1.06449	537.35	284.858	1.33013e-05	1-74731930-G-T	-1479	261	344	0.422604	1	2.40034e-06	-0.0970415	0.0202181	0.00419958	0.00503252	0.003115	0.000264175
ENSG00000004864.13	6670	1.02315	762.64	292.865	7.53487e-06	7-96337234-G-A	15087	254	332	0.406863	1	1.73002e-06	0.252945	0.0519452	0.00469953	0.0050344	0.00311542	0.000167544
ENSG00000119640.8	6115	1.05768	803.774	291.07	8.59013e-06	14-75046273-TTCTA-T	-23006	16	17	0.0208333	1	1.86691e-06	0.671575	0.138374	0.00409959	0.00503412	0.00311542	0.000173665
ENSG00000265490.1	7696	1.02263	1129.28	296.459	5.08127e-06	18-1098516-C-A	391937	107	117	0.143735	1	1.28499e-06	0.449529	0.0911437	0.00409959	0.00504161	0.00311951	0.000112998
ENSG00000163568.14	8954	1.03103	999.535	296.903	6.03766e-06	1-159073824-C-A	-73272	50	57	0.0698529	1	1.58753e-06	-0.306613	0.0627325	0.0049995	0.0050657	0.00313405	0.000130501
ENSG00000281538.1	7155	1.04267	589.907	283.469	1.08985e-05	22-42023189-GTTTT-G	-114917	294	383	0.469363	1	1.79582e-06	0.325942	0.0670449	0.00439956	0.00507152	0.00313727	0.00022783
ENSG00000176087.14	4724	1.03946	510.98	292.633	1.23771e-05	5-140687634-A-T	122944	173	205	0.251843	1	3.01121e-06	-0.090785	0.0191087	0.00459954	0.00507472	0.0031387	0.000260866
ENSG00000124574.14	6506	1.04156	1060.74	297.08	6.02956e-06	6-43441680-A-G	14314	172	203	0.248775	1	1.59651e-06	-0.132797	0.0271766	0.00289971	0.00507504	0.0031387	0.000126352
ENSG00000203288.3	5706	1.05919	564.434	287.795	1.24625e-05	1-151795572-A-G	4768	160	187	0.229167	1	2.50661e-06	-0.328033	0.0684763	0.0039996	0.00509203	0.00314884	0.000248226
ENSG00000236165.1	7162	1.04569	813.608	298.515	8.07817e-06	3-37027206-AACACACACAC-A	50890	138	158	0.19603	1	2.34292e-06	0.340379	0.0708396	0.0049995	0.00510394	0.00315583	0.000166469
ENSG00000261245.2	3835	1.06425	396.989	283.346	1.82309e-05	16-31358769-T-G	-2926	189	230	0.281863	1	3.26405e-06	-0.326842	0.0690478	0.00419958	0.00510646	0.00315701	0.000357344
ENSG00000235241.1	7118	1.04622	1019.04	298.019	6.48281e-06	1-16924267-G-C	35172	267	259	0.318299	1	1.79776e-06	0.419475	0.0862883	0.00389961	0.00511634	0.00316274	0.000133092
ENSG00000164404.8	6531	1.03756	879.117	296.824	7.18145e-06	5-132941899-T-C	75340	300	403	0.495074	1	1.92199e-06	0.269064	0.0555097	0.00369963	0.0051188	0.00316388	0.000150898
ENSG00000007038.10	7364	1.04907	988.639	293.367	6.788e-06	16-2817449-G-C	269	309	391	0.48005	1	1.56874e-06	0.32356	0.0661658	0.00449955	0.0051205	0.00316456	0.000138179
ENSG00000119185.12	8040	1.0111	1365.01	303.563	4.02877e-06	2-9384810-G-A	-38737	69	86	0.105392	1	1.32584e-06	0.493096	0.10011	0.00489951	0.00515202	0.00318366	9.06619e-05
ENSG00000150991.14	8912	1.04108	1638.04	301.832	3.95306e-06	12-124911639-A-C	-5729	10	10	0.0123762	1	1.21081e-06	-0.503284	0.101786	0.00379962	0.00515382	0.00318439	8.17252e-05
ENSG00000173726.10	7828	1.03684	1320.63	300.95	4.80148e-06	1-234587109-T-C	-541827	250	312	0.382353	1	1.44821e-06	-0.0785357	0.0160049	0.00529947	0.00516219	0.00318919	0.000100269
ENSG00000182557.7	9111	1.04009	1402.31	298.389	4.60289e-06	17-4421113-C-A	-12575	35	39	0.0481481	1	1.24546e-06	0.281142	0.056927	0.00429957	0.00516496	0.00319052	9.52196e-05
ENSG00000080845.17	4616	1.03544	427.601	289.411	1.47582e-05	20-36308885-G-GT	2549	10	10	0.0123457	1	3.24643e-06	-0.460749	0.0973127	0.00539946	0.00517661	0.00319734	0.000308521
ENSG00000197329.11	6566	1.04758	702.31	290.73	9.58677e-06	2-64308147-C-T	163693	207	250	0.307125	1	2.08732e-06	0.06705	0.0138832	0.00379962	0.00518013	0.00319913	0.000193774
ENSG00000250397.2	7606	1.0383	1020.12	294.683	6.33492e-06	11-843461-T-C	-16334	282	375	0.459559	1	1.53108e-06	0.255386	0.0521701	0.00449955	0.00522239	0.00322484	0.000130292
ENSG00000129518.8	8733	1.04523	1216.18	295.703	5.51323e-06	14-34593738-A-AT	54027	129	138	0.169951	1	1.36516e-06	0.14201	0.0288673	0.00509949	0.00522437	0.00322568	0.00011124
ENSG00000204010.3	8094	1.06076	849.492	290.253	8.55635e-06	10-89305764-T-G	-72292	21	21	0.0257353	1	1.79754e-06	-0.431831	0.0888294	0.00429957	0.00522669	0.00322674	0.000165585
ENSG00000153006.15	6127	1.06732	444.265	282.268	1.69264e-05	5-64768763-G-A	78	33	39	0.0479115	1	2.86477e-06	-0.217708	0.0457203	0.00379962	0.00523119	0.00322913	0.000321748
ENSG00000257135.5	9620	1.04384	1544.25	301.079	4.31924e-06	2-10448012-C-T	-682	26	26	0.031941	1	1.29506e-06	1.04336	0.211614	0.00549945	0.00523538	0.00323134	8.72998e-05
ENSG00000280294.1	10431	1.0375	1023.42	282.184	6.3122e-06	8-11629961-A-G	770525	34	39	0.0479115	1	8.94858e-07	-0.865846	0.172912	0.00439956	0.00524341	0.00323591	0.000129605
ENSG00000224616.1	6888	1.02297	625.016	289.727	9.57957e-06	1-100289306-G-T	23186	174	204	0.250623	1	2.00245e-06	-0.388717	0.0803396	0.00369963	0.00525503	0.00324245	0.000204338
ENSG00000272010.1	6802	1.03815	655.097	290.309	9.91679e-06	8-65532627-G-T	-59845	203	257	0.315725	1	2.13315e-06	0.243364	0.0504386	0.00349965	0.00525527	0.00324245	0.000202804
ENSG00000204614.8	18908	1.06619	416.767	263.255	1.8039e-05	6-30158508-C-T	22400	26	27	0.0331695	1	1.36024e-06	0.743551	0.151124	0.00369963	0.00526158	0.00324596	0.000342023
ENSG00000230539.1	7585	1.02976	1123.62	298.951	5.57012e-06	7-36585550-C-T	-14570	147	168	0.206897	1	1.57577e-06	0.273717	0.055984	0.00539946	0.00529588	0.00326674	0.000115708
ENSG00000164776.9	7651	1.03765	610.185	290.359	1.07216e-05	7-56227611-G-A	134615	103	108	0.132678	1	2.33705e-06	-0.457323	0.0951673	0.00489951	0.00530811	0.00327389	0.000217448
ENSG00000255987.1	5893	1.04813	884.394	297.379	7.82585e-06	17-35240322-C-A	-274864	87	90	0.110565	1	2.16303e-06	-0.320723	0.0665126	0.00419958	0.00531545	0.00327803	0.000154098
ENSG00000157538.13	8008	1.02745	1049.83	297.41	5.9183e-06	21-37084769-C-T	-183014	272	341	0.418919	1	1.5846e-06	-0.182798	0.0373972	0.0049995	0.0053241	0.00328297	0.000123094
ENSG00000204178.9	6602	1.02251	876.195	296.498	6.93782e-06	1-25440132-A-G	9274	262	340	0.417079	1	1.82514e-06	0.156631	0.0322411	0.00459954	0.00535057	0.0032989	0.000145588
ENSG00000198039.11	8645	1.06983	324.303	271.502	2.40106e-05	7-65403902-C-CAAAA	533730	12	12	0.0152284	1	2.78993e-06	-0.64298	0.134869	0.00389961	0.0053569	0.00330202	0.000443447
ENSG00000254852.8	4726	1.03623	637.711	291.979	1.02721e-05	16-15209751-G-A	461685	121	136	0.167901	1	2.37424e-06	-0.379302	0.0789871	0.00539946	0.00535669	0.00330202	0.000207305
ENSG00000223799.1	6325	1.02463	966.782	298.016	6.37412e-06	21-33268483-A-G	2223	169	197	0.242015	1	1.76393e-06	0.234983	0.0482972	0.00489951	0.00536229	0.00330496	0.000132685
ENSG00000182841.12	8038	1.06248	888.098	286.122	8.47721e-06	22-42569163-A-AG	-12875	270	361	0.443489	1	1.49797e-06	-0.16506	0.0336865	0.00449955	0.00537482	0.00331229	0.000159064
ENSG00000120162.9	9547	1.01472	1390.48	299.837	4.20848e-06	9-27499001-A-T	-30780	18	18	0.0220588	1	1.19625e-06	0.598802	0.121042	0.00559944	0.00537548	0.0033123	8.98676e-05
ENSG00000118655.4	6053	1.05862	695.972	289.543	1.06345e-05	1-114082051-C-T	176849	27	27	0.0330882	1	2.24063e-06	0.632025	0.131276	0.00449955	0.00538951	0.00332055	0.000201029
ENSG00000064313.11	7739	1.05317	618.711	285.652	1.16491e-05	8-119738167-C-A	-94696	235	288	0.352941	1	2.12488e-06	-0.116629	0.0241679	0.00389961	0.00539694	0.00332473	0.000223072
ENSG00000103126.14	6389	1.03478	1110.75	292.704	5.89949e-06	16-293905-T-C	-58768	232	293	0.359069	1	1.30178e-06	-0.0964818	0.0195729	0.00519948	0.00540135	0.00332706	0.00011858
ENSG00000236878.1	7336	1.04373	1027.02	296.668	6.69235e-06	2-120206730-G-A	-4324	237	298	0.365196	1	1.76483e-06	-0.300017	0.0616654	0.00529947	0.00540457	0.00332865	0.000131227
ENSG00000112146.16	8197	1.03863	970.935	293.639	6.91169e-06	6-53115330-C-T	63339	53	57	0.0700246	1	1.61903e-06	-0.313608	0.0642181	0.00419958	0.00542074	0.00333821	0.000137005
ENSG00000197279.3	7539	1.05724	275.767	270.554	2.68022e-05	6-28206179-A-G	125048	177	203	0.25	1	3.06638e-06	0.350872	0.0739135	0.00419958	0.00542212	0.00333866	0.000505503
ENSG00000279078.1	6572	1.0523	604.47	288.075	1.193e-05	7-127439762-G-A	-558315	74	79	0.0968137	1	2.41042e-06	-0.383404	0.0798952	0.00429957	0.00542519	0.00334016	0.000227832
ENSG00000176273.14	7467	1.04735	783.284	293.052	8.97587e-06	10-93800866-C-G	-93107	10	10	0.012285	1	2.12601e-06	-0.958223	0.198568	0.00389961	0.0054264	0.00334051	0.000173642
ENSG00000088280.18	6350	1.05427	859.025	291.69	8.49808e-06	1-23413986-GTA-G	-70582	33	36	0.0448878	1	1.89118e-06	-0.683004	0.140809	0.00559944	0.00543733	0.00334684	0.000161119
ENSG00000148795.6	5042	1.04448	381.478	280.765	1.82395e-05	10-102803607-CT-C	-33926	136	154	0.191067	1	2.9434e-06	0.35977	0.0756471	0.0039996	0.00545202	0.00335549	0.000353912
ENSG00000269893.6	7657	1.07508	556.518	279.379	1.46842e-05	4-118113460-C-T	-165249	97	112	0.137592	1	2.15018e-06	0.165223	0.0342554	0.00509949	0.00548544	0.00337566	0.000261774
ENSG00000085719.12	6440	1.04661	512.289	286.98	1.38722e-05	8-86567318-C-T	52891	298	392	0.481481	1	2.74587e-06	-0.0953077	0.019977	0.00439956	0.0055095	0.00339006	0.000264986
ENSG00000157741.14	7198	1.02854	1289.05	301.051	5.02142e-06	7-139129179-C-T	-101177	126	167	0.205665	1	1.5279e-06	-0.181569	0.0370874	0.00579942	0.00551901	0.00339551	0.000100537
ENSG00000075651.15	7735	1.03561	1168.01	298.608	5.76993e-06	3-171873408-G-A	62458	15	15	0.0183824	1	1.61641e-06	0.467689	0.095763	0.00589941	0.00553468	0.00340475	0.000113011
ENSG00000235890.2	8938	1.03436	1444.46	300.59	4.65503e-06	21-44544299-CAA-C	37492	223	271	0.332512	1	1.3793e-06	0.310287	0.063102	0.00559944	0.00555945	0.00341958	9.10884e-05
ENSG00000182473.21	8492	1.07287	1079.49	289.105	7.58794e-06	17-76949038-CCCAGGCAGGCTCCGGTT-C	827462	11	13	0.0159705	1	1.4936e-06	-0.35552	0.0725479	0.00439956	0.00556365	0.00342176	0.000134242
ENSG00000167380.16	8116	1.03687	1197.87	299.542	5.69299e-06	19-44209254-G-A	44181	10	10	0.0122549	1	1.65314e-06	-0.549607	0.112646	0.00429957	0.00556455	0.00342191	0.000110551
ENSG00000114956.19	5743	1.02335	707.345	295.688	8.98237e-06	2-73915583-G-A	-11243	16	16	0.0196078	1	2.36214e-06	-0.631815	0.131541	0.00519948	0.00557153	0.0034258	0.000180735
ENSG00000267278.5	7472	1.06468	550.034	284.906	1.43188e-05	17-45260134-G-C	10600	208	241	0.296069	1	2.6208e-06	0.193234	0.040418	0.00469953	0.0055724	0.00342593	0.000258207
ENSG00000000938.12	4975	1.06439	552.164	289.922	1.42595e-05	1-27631828-C-T	-3449	82	90	0.110565	1	3.18382e-06	0.131411	0.02773	0.0049995	0.00557935	0.00342979	0.000257026
ENSG00000214226.8	7362	1.06795	1239.56	295.212	6.47414e-06	17-56833217-G-A	-5556	17	17	0.0208333	1	1.60326e-06	0.832876	0.170478	0.00419958	0.00558666	0.00343388	0.000115513
ENSG00000005243.9	6432	1.07964	463.318	277.821	1.83674e-05	17-48037860-C-A	-170	43	43	0.0526961	1	2.63021e-06	0.598867	0.125283	0.00459954	0.00559367	0.00343778	0.000317902
ENSG00000173542.8	8000	1.03774	663.945	289.66	1.0386e-05	4-70899204-T-TAC	-3122	99	128	0.157248	1	2.19101e-06	0.134231	0.0278532	0.00519948	0.00560247	0.00344278	0.000199888
ENSG00000172650.13	5295	1.03296	389.849	294.573	1.73449e-05	10-74212992-G-A	514833	10	10	0.012285	1	4.74968e-06	-0.788514	0.169508	0.00449955	0.00563477	0.00346222	0.000336225
ENSG00000270605.1	5313	1.05016	547.242	292.318	1.35518e-05	1-27982067-C-T	-259386	14	15	0.0185185	1	3.29736e-06	0.821433	0.173615	0.00509949	0.00565137	0.00347201	0.000250301
ENSG00000114446.4	6724	1.02602	665.141	291.735	9.83796e-06	3-108206839-G-A	-15731	147	171	0.210074	1	2.23847e-06	0.151522	0.0314709	0.00589941	0.00565838	0.00347591	0.000193553
ENSG00000182400.14	8143	1.04247	618.261	288.139	1.15505e-05	14-39133187-T-TAG	-37243	126	148	0.181818	1	2.32831e-06	-0.112496	0.0234061	0.00509949	0.0056624	0.00347797	0.000217275
ENSG00000280434.1	10300	1.00985	2021.91	302.565	2.97413e-06	22-44023159-C-T	-116206	135	141	0.173219	1	9.12093e-07	-0.430366	0.086013	0.00579942	0.00567687	0.00348644	6.10031e-05
ENSG00000189120.4	6513	1.04261	495.254	283.581	1.4494e-05	17-48250540-C-T	394666	291	381	0.468059	1	2.51908e-06	0.301283	0.0629063	0.00389961	0.00568888	0.00349341	0.000271323
ENSG00000186687.15	4927	1.04704	255.629	277.4	2.87452e-05	5-131158535-A-G	-12275	103	136	0.167076	1	4.41441e-06	-0.117856	0.0252486	0.00409959	0.00569211	0.00349498	0.000531524
ENSG00000111348.8	6700	1.05407	764.322	292.636	9.96991e-06	12-14932680-C-T	-29048	229	276	0.33867	1	2.35573e-06	-0.0482982	0.0100543	0.00619938	0.00569424	0.00349587	0.000180988
ENSG00000174500.12	8730	1.02727	818.266	292.139	8.10849e-06	3-112123692-C-T	-9613	19	19	0.0232843	1	1.82573e-06	-0.396804	0.0816796	0.00529947	0.00570012	0.00349907	0.000157851
ENSG00000231119.2	7520	1.03714	1389.25	303.308	5.03639e-06	20-47043573-A-G	-308988	65	68	0.0833333	1	1.67658e-06	0.607304	0.124547	0.0039996	0.00570577	0.00350212	9.53889e-05
ENSG00000134910.12	7743	1.0287	1216.94	297.831	5.50498e-06	11-125892490-T-C	300778	77	80	0.0980392	1	1.48654e-06	0.211753	0.0432019	0.00589941	0.00571199	0.00350553	0.000106539
ENSG00000122068.12	5317	1.05863	678.234	287.42	1.15857e-05	3-197770630-T-C	33451	108	119	0.145833	1	2.26946e-06	0.112933	0.0234704	0.00359964	0.00574033	0.00352251	0.000206292
ENSG00000078124.11	6495	1.05156	748.653	291.588	1.01332e-05	11-76929972-G-T	69105	192	230	0.282555	1	2.30152e-06	0.131863	0.0274216	0.00559944	0.00574401	0.00352435	0.000183616
ENSG00000088826.17	9132	1.04578	1408.23	294.627	5.23206e-06	20-4176425-C-G	55445	193	235	0.288698	1	1.23101e-06	-0.115695	0.023415	0.00549945	0.00574622	0.00352529	9.62058e-05
ENSG00000218208.1	6462	1.04979	616.739	289.781	1.22119e-05	6-114244868-T-C	663367	235	292	0.357843	1	2.65093e-06	-0.214127	0.0448112	0.00439956	0.00575489	0.00352977	0.000221892
ENSG00000224934.2	7101	1.0572	583.243	286.077	1.3408e-05	10-99428721-C-G	-2470	252	315	0.386978	1	2.54559e-06	0.21359	0.0446174	0.0039996	0.00575476	0.00352977	0.000239034
ENSG00000231507.1	6642	1.04252	1044.72	296.491	6.96272e-06	1-203315486-A-G	28334	13	13	0.0160099	1	1.83194e-06	1.09723	0.225891	0.00489951	0.0057704	0.00353887	0.000128605
ENSG00000032389.12	9469	1.03935	1453.26	296.941	4.93537e-06	2-3403837-C-G	25955	11	11	0.0134804	1	1.2686e-06	0.639891	0.12967	0.0049995	0.0057845	0.0035471	9.1707e-05
ENSG00000087157.18	10061	1.05209	2031.56	299.583	3.77169e-06	17-78439366-C-T	60726	263	347	0.425245	1	1.04819e-06	-0.0902619	0.0181445	0.00449955	0.00578807	0.00354887	6.77594e-05
ENSG00000147416.10	9977	1.05173	1319.74	290.565	5.80387e-06	8-20914687-C-T	717320	25	27	0.0330882	1	1.16798e-06	0.141868	0.0286483	0.00409959	0.00579678	0.00355379	0.000104211
ENSG00000143167.11	7794	1.03244	1014.42	299.631	6.84092e-06	1-167086568-G-A	-79911	43	44	0.0539216	1	2.03432e-06	-0.325465	0.0673135	0.00539946	0.00580341	0.00355744	0.000129056
ENSG00000111962.7	8385	1.05197	1110.15	293.218	6.92867e-06	6-148848587-C-T	101259	58	62	0.0763547	1	1.59587e-06	-0.382042	0.0781829	0.00459954	0.00581499	0.00356411	0.000123958
ENSG00000231453.1	6756	1.03248	936.421	297.112	7.42866e-06	2-174331472-G-T	5445	155	177	0.216912	1	2.01922e-06	0.302695	0.0625836	0.00549945	0.0058165	0.00356462	0.000139821
ENSG00000254017.1	9146	1.02873	1249.92	293.315	5.45788e-06	9-5187941-T-C	74392	186	220	0.269608	1	1.22255e-06	0.328788	0.0665224	0.00559944	0.00581835	0.00356534	0.000103735
ENSG00000164091.11	4858	1.03602	375.162	283.992	1.89452e-05	3-52300577-T-C	12557	97	110	0.135135	1	3.50291e-06	0.122394	0.0259405	0.0049995	0.00583445	0.00357396	0.000352158
ENSG00000164342.12	9592	1.04273	1810.35	303.413	4.06545e-06	4-186191475-G-C	122323	260	320	0.392157	1	1.33106e-06	-0.225259	0.0457405	0.00449955	0.0058345	0.00357396	7.42578e-05
ENSG00000272542.1	8649	1.03988	1068.74	292.44	6.78431e-06	13-102884014-C-T	-4844	240	302	0.370098	1	1.50918e-06	-0.331541	0.0676849	0.00619938	0.00583335	0.00357396	0.000124868
ENSG00000183813.6	8104	1.02855	1023.58	296.877	6.67808e-06	3-33021558-A-G	69984	148	173	0.21201	1	1.77548e-06	0.203938	0.0419283	0.0049995	0.00583594	0.00357443	0.000126614
ENSG00000146540.14	10577	1.02027	1568.24	300.12	4.17097e-06	7-1007001-G-A	-131259	120	137	0.168305	1	1.19822e-06	0.169016	0.0341673	0.00449955	0.0058367	0.00357447	8.08646e-05
ENSG00000181786.4	9091	1.01876	1648.24	309.459	3.94067e-06	19-8666050-T-TG	-32772	114	132	0.162162	1	1.63286e-06	-0.447956	0.0917626	0.00509949	0.00584303	0.00357793	7.66336e-05
ENSG00000096093.15	8174	1.05735	800.065	290.015	9.92749e-06	6-52464712-G-A	102589	46	49	0.0601966	1	2.11058e-06	-0.423606	0.0877536	0.0049995	0.00584512	0.00357865	0.000174327
ENSG00000228923.1	8252	1.02784	1242.37	298.89	5.49038e-06	22-24346326-C-T	-170182	298	390	0.477941	1	1.54686e-06	-0.295992	0.0604918	0.00509949	0.00584559	0.00357865	0.000104126
ENSG00000260693.1	5613	1.02725	815.201	293.848	8.36642e-06	15-30679628-A-G	139535	177	211	0.259214	1	2.02676e-06	-0.322083	0.0666031	0.00549945	0.00586386	0.00358941	0.000158436
ENSG00000240024.5	7393	1.03381	927.75	293.51	7.61725e-06	3-183832288-G-A	384680	23	24	0.029484	1	1.79793e-06	0.752326	0.154758	0.00479952	0.00586946	0.00359242	0.000141613
ENSG00000164970.14	6489	1.04794	491.608	283.907	1.55069e-05	9-34727019-T-C	268449	48	53	0.064951	1	2.76243e-06	0.301143	0.0631382	0.00509949	0.0058859	0.00360206	0.000277066
ENSG00000278107.1	10930	1.02635	2067.8	306.653	3.29549e-06	18-76818224-C-T	12488	211	242	0.297531	1	1.20517e-06	-0.38613	0.0780769	0.00539946	0.00588735	0.00360252	6.23178e-05
ENSG00000181019.12	6012	1.04797	480.392	285.807	1.59295e-05	16-69729875-A-G	2924	115	127	0.155637	1	3.07599e-06	0.346286	0.0729577	0.00459954	0.00590873	0.00361518	0.000283548
ENSG00000180008.8	7691	1.06413	756.28	289.645	1.0983e-05	14-55039244-T-C	12014	15	15	0.0184275	1	2.33457e-06	0.291745	0.0607082	0.00489951	0.00591274	0.00361721	0.000187547
ENSG00000124356.15	5565	1.03625	619.502	290.871	1.16481e-05	2-73822214-A-G	-6702	260	327	0.400735	1	2.62226e-06	0.200265	0.0418896	0.00539946	0.00591887	0.00362053	0.000213409
ENSG00000196605.7	8259	1.03377	1064.77	297.85	6.69358e-06	19-9768310-TG-T	-24870	34	36	0.0441177	1	1.85061e-06	0.430332	0.0886336	0.00539946	0.00592232	0.00362222	0.000123378
ENSG00000197272.2	4831	1.05533	640.928	291.419	1.24275e-05	16-28336386-T-C	-175665	257	325	0.399015	1	2.88503e-06	0.210624	0.0442467	0.00449955	0.00592557	0.00362378	0.00021651
ENSG00000188389.10	5738	1.04878	576.753	284.978	1.33621e-05	2-241840582-C-T	-18326	73	78	0.0960591	1	2.42499e-06	-0.311845	0.0650009	0.00509949	0.00592675	0.00362407	0.000236667
ENSG00000132704.15	9000	1.02464	1005.1	297.242	6.77861e-06	1-157829918-C-T	52786	118	129	0.158477	1	1.83193e-06	0.117769	0.0242457	0.00729927	0.00594117	0.00363246	0.000127629
ENSG00000163848.19	9523	1.03024	917.429	291.446	7.65333e-06	3-125229204-CT-C	-146150	213	249	0.305693	1	1.66179e-06	-0.0717578	0.0147106	0.00459954	0.00594391	0.00363352	0.000141888
ENSG00000172345.13	7149	1.05326	993.677	289.892	7.95648e-06	15-81340017-G-T	15834	34	35	0.0428922	1	1.62954e-06	0.665215	0.136255	0.00429957	0.0059443	0.00363352	0.000138935
ENSG00000061273.17	8188	1.0111	888.542	297.134	7.16855e-06	12-47813817-G-A	-19315	53	57	0.0700246	1	1.94192e-06	-0.210659	0.04348	0.00559944	0.00597441	0.00365107	0.000139275
ENSG00000223768.1	8898	1.04169	1273.12	293.501	5.88265e-06	21-45281994-G-C	-11291	212	250	0.30665	1	1.34124e-06	-0.227529	0.0462166	0.00529947	0.00597431	0.00365107	0.000105311
ENSG00000069248.11	7338	1.01642	1149.17	301.057	5.71161e-06	1-229559940-T-A	51599	138	154	0.189189	1	1.76209e-06	-0.140535	0.0288835	0.00589941	0.00598175	0.00365512	0.00010923
ENSG00000243970.1	7183	1.03539	862.721	293.779	8.42233e-06	1-39554348-C-A	-4359	34	35	0.0428922	1	2.03647e-06	-0.736824	0.152399	0.00429957	0.00598893	0.00365908	0.00015291
ENSG00000106246.17	5587	1.04834	572.762	290.069	1.36019e-05	7-99310874-G-A	-128042	93	104	0.127451	1	3.0337e-06	-0.255501	0.0537966	0.00509949	0.00600821	0.00367043	0.000238052
ENSG00000254098.1	3941	1.00282	345.792	292.002	1.77492e-05	2-88629547-A-G	-567282	83	93	0.113971	1	4.4279e-06	0.386346	0.0827799	0.00489951	0.00602443	0.0036799	0.000349921
ENSG00000167657.13	8998	1.04384	1707.13	295.099	4.47302e-06	19-3941729-G-A	-29394	65	70	0.0859951	1	1.05215e-06	0.15285	0.0307308	0.00469953	0.00602619	0.00368055	7.89717e-05
ENSG00000135269.17	5727	1.04316	604.086	291.802	1.26024e-05	7-116247016-G-A	24212	88	94	0.115764	1	2.97558e-06	0.240547	0.0506036	0.00549945	0.00602917	0.00368194	0.000222765
ENSG00000260563.3	7728	1.05128	1007.8	293.389	7.91586e-06	17-82285564-A-G	-8152	55	57	0.0698529	1	1.86883e-06	-0.321538	0.0662542	0.00529947	0.00606362	0.00370254	0.00013631
ENSG00000256448.5	5999	1.03415	589.555	290.894	1.24067e-05	11-73395249-A-C	-15237	89	94	0.115479	1	2.82078e-06	0.319761	0.0671052	0.00509949	0.00607026	0.00370616	0.000223035
ENSG00000151657.11	10424	1.03363	1566.49	296.349	4.66099e-06	10-7783334-A-T	-4647	153	170	0.209877	1	1.16105e-06	-0.16815	0.033947	0.00449955	0.00607604	0.00370925	8.38337e-05
ENSG00000126107.14	5798	1.0669	516.36	283.022	1.67473e-05	1-45103731-G-A	92402	14	14	0.0171569	1	2.91678e-06	-0.413083	0.0868212	0.00669933	0.00608231	0.00371239	0.000276549
ENSG00000103056.11	5001	1.04146	400.201	286.383	1.90176e-05	16-68509926-G-T	61238	45	47	0.057598	1	3.86472e-06	-0.201696	0.0429427	0.00479952	0.0060826	0.00371239	0.00033477
ENSG00000169814.12	7816	1.05645	875.875	289.462	9.38473e-06	3-15657404-A-G	56063	15	16	0.0196078	1	1.93478e-06	0.734573	0.151592	0.00439956	0.0060889	0.00371579	0.000158883
ENSG00000167508.11	10222	1.03778	1462.56	292.081	5.13427e-06	16-88688461-C-T	25300	73	75	0.0919118	1	1.0829e-06	0.19322	0.0388942	0.00549945	0.00611725	0.00373266	9.07562e-05
ENSG00000277450.1	4365	1.02892	571.701	295.728	1.25535e-05	17-27635442-CTAAATAAA-C	-737814	35	35	0.0438597	1	3.4467e-06	-0.790618	0.167442	0.00549945	0.00612272	0.00373556	0.000226895
ENSG00000118454.12	6368	1.05254	546.054	282.346	1.48423e-05	1-70364966-T-C	10232	255	312	0.382353	1	2.46263e-06	-0.0894341	0.0186544	0.00589941	0.00612421	0.00373559	0.000252352
ENSG00000105173.13	8407	1.05028	1176.9	293.632	6.80824e-06	19-29812807-T-TC	909	260	328	0.402948	1	1.59119e-06	0.21425	0.0438395	0.00529947	0.00612368	0.00373559	0.000116433
ENSG00000105327.17	7867	1.04359	1384.25	301.343	5.60908e-06	19-47196848-A-T	-35918	112	125	0.153563	1	1.74677e-06	0.132684	0.0272596	0.00579942	0.00613981	0.00374466	9.7328e-05
ENSG00000169957.9	3601	1.03153	455.659	288.298	1.60417e-05	16-30533769-AC-A	6948	218	252	0.308933	1	3.42091e-06	-0.15432	0.0326715	0.00649935	0.00615206	0.0037517	0.000286609
ENSG00000041880.14	4377	1.04895	290.55	282.178	2.75378e-05	3-51941702-G-C	-643	37	41	0.0503685	1	5.0585e-06	-0.49244	0.106177	0.00449955	0.00615838	0.00375511	0.000469918
ENSG00000149600.11	5702	1.04919	669.204	291.423	1.20168e-05	20-32895900-G-T	151903	195	230	0.282555	1	2.77699e-06	0.128985	0.0270496	0.0049995	0.00618276	0.00376954	0.000204187
ENSG00000263482.3	4242	1.04792	458.286	290.003	1.74394e-05	10-46262622-G-A	-10935	285	368	0.451613	1	4.0222e-06	-0.185819	0.0396359	0.00579942	0.00618436	0.00377007	0.00029719
ENSG00000138166.5	7334	1.03823	833.116	294.517	9.15584e-06	10-110419436-C-A	-78402	126	136	0.166667	1	2.30472e-06	0.211789	0.0440452	0.00489951	0.00620224	0.00378053	0.000159505
ENSG00000134830.5	7829	1.02763	1319.87	300.667	5.47013e-06	19-47328791-AT-A	-3356	18	18	0.022113	1	1.65407e-06	0.190455	0.039036	0.00539946	0.00620301	0.00378055	9.79573e-05
ENSG00000254691.1	6944	1.036	630.218	293.229	1.19865e-05	11-77585747-C-CAAA	-264857	14	14	0.0177215	1	2.97169e-06	-1.28109	0.269486	0.00459954	0.0062139	0.00378674	0.000209642
ENSG00000134046.11	8770	1.03029	531.277	286.268	1.38202e-05	18-54244140-A-C	19352	59	62	0.0761671	1	2.65698e-06	-0.166834	0.0349175	0.00569943	0.00622154	0.00379095	0.000245032
ENSG00000177721.4	7198	1.05537	373.989	280.499	2.23184e-05	5-43082633-TAAAG-T	39463	155	185	0.227273	1	3.69661e-06	-0.129279	0.0274678	0.00469953	0.00622341	0.00379165	0.000371042
ENSG00000135049.15	6945	1.02828	964.047	298.895	7.5439e-06	9-85544144-A-G	-197885	151	180	0.220588	1	2.20346e-06	-0.0912717	0.0189437	0.00459954	0.00622782	0.00379389	0.000134337
ENSG00000146192.14	7873	1.06341	1096.7	293.959	7.93716e-06	6-37007017-A-G	1370	56	59	0.0723039	1	1.91812e-06	-0.208729	0.0430585	0.00509949	0.00623717	0.00379915	0.000129106
ENSG00000163534.14	9004	1.0278	968.181	295.208	7.51295e-06	1-157817463-T-A	-2642	207	252	0.308824	1	1.89548e-06	0.0959077	0.0197744	0.00559944	0.00624492	0.00380342	0.000133596
ENSG00000258634.3	6783	1.02031	1120.01	301.601	6.25401e-06	1-110045843-C-T	-12497	13	13	0.0159314	1	1.98984e-06	1.09171	0.225572	0.00569943	0.00625622	0.00380953	0.000113236
ENSG00000167208.14	6542	1.04977	1124.23	297.986	7.25594e-06	16-50669787-A-C	-11566	86	108	0.132353	1	2.03594e-06	0.228027	0.0471627	0.00559944	0.00625642	0.00380953	0.000121729
ENSG00000121057.12	6919	1.05696	1373.96	298.344	6.17134e-06	17-57115177-A-G	30085	14	15	0.0183824	1	1.72388e-06	-0.401174	0.082373	0.00549945	0.00627415	0.00381988	0.000101419
ENSG00000280351.2	8918	1.02436	1370.04	301.335	5.24147e-06	17-80994073-G-A	-9262	10	10	0.0122549	1	1.62027e-06	1.09665	0.224571	0.00649935	0.00627813	0.00382185	9.35665e-05
ENSG00000241525.4	6520	1.02529	1450.92	305.577	4.97522e-06	17-527139-G-A	113992	21	21	0.0257985	1	1.80794e-06	0.827155	0.170192	0.00549945	0.00628042	0.0038228	8.85657e-05
ENSG00000232528.3	9063	1.0448	1660.16	299.492	4.81628e-06	20-1894078-T-C	114083	171	201	0.246929	1	1.3701e-06	0.173289	0.0352311	0.00429957	0.00628972	0.00382801	8.14047e-05
ENSG00000225791.6	8282	1.04003	875.048	292.088	8.92298e-06	6-52577484-G-C	177	221	265	0.324755	1	2.03159e-06	-0.284152	0.0587655	0.00429957	0.00629349	0.00382986	0.000152565
ENSG00000248445.5	9807	1.04032	1110.97	293.455	7.04799e-06	5-116404456-C-T	-45191	148	167	0.20516	1	1.64285e-06	-0.329898	0.0675965	0.00689931	0.00630208	0.00383464	0.00012026
ENSG00000196141.13	5462	1.05367	502.694	284.611	1.67072e-05	2-200308239-G-GA	2358	268	356	0.437192	1	3.10012e-06	-0.172138	0.0362801	0.00529947	0.00631995	0.00384506	0.000274888
ENSG00000104897.9	9362	1.0428	2225.69	304.951	3.58919e-06	19-2183932-CT-C	-53862	256	344	0.422604	1	1.23535e-06	-0.064816	0.0131197	0.00619938	0.00635048	0.00386319	6.04122e-05
ENSG00000166484.19	4373	1.02721	464.491	293.583	1.58793e-05	17-19376787-CAAATAAAATAAAATA-C	-934	240	329	0.404337	1	4.14223e-06	-0.151055	0.0322648	0.00669933	0.00635446	0.00386515	0.000278017
ENSG00000160323.18	9021	1.03122	1752.07	303.181	4.30464e-06	9-133446270-A-G	31912	224	276	0.339066	1	1.40411e-06	0.233008	0.0474222	0.00609939	0.00636368	0.00386975	7.44872e-05
ENSG00000100902.10	7852	1.04346	761.178	290.194	1.05501e-05	14-35293460-G-A	14827	83	86	0.105392	1	2.27915e-06	0.105166	0.0218603	0.00509949	0.00636337	0.00386975	0.000176927
ENSG00000233214.1	7789	1.03971	1264.35	301.584	6.23223e-06	19-35407016-C-T	-17636	228	286	0.351351	1	1.98085e-06	0.199976	0.0413111	0.00509949	0.00636425	0.00386975	0.000105505
ENSG00000232194.1	7380	1.02855	997.751	290.852	7.45658e-06	1-167786039-C-T	-34367	29	32	0.0394089	1	1.57415e-06	0.75342	0.154092	0.0059994	0.00636525	0.0038699	0.000129891
ENSG00000197191.4	6266	1.04459	1173.02	301.082	6.89065e-06	9-136673235-G-A	-551400	177	205	0.251232	1	2.17027e-06	-0.338464	0.0702022	0.00589941	0.0063682	0.00387125	0.000115146
ENSG00000135960.9	6588	1.02688	674.6	293.49	1.0981e-05	2-109031585-T-A	42213	247	306	0.375	1	2.71842e-06	0.114765	0.0240446	0.00619938	0.00639412	0.00388655	0.000191268
ENSG00000092330.15	8023	1.03635	1146.98	298.627	6.81066e-06	14-24499422-G-C	256748	38	47	0.057598	1	1.9458e-06	0.229889	0.0474533	0.00429957	0.0064204	0.00390206	0.000115303
ENSG00000130779.19	6545	1.0549	508.88	282.919	1.6878e-05	12-122594994-A-G	172362	33	33	0.0404412	1	2.93135e-06	-0.242546	0.0509895	0.00579942	0.00642869	0.00390665	0.000272389
ENSG00000185798.7	8300	1.03562	1241.15	294.59	6.30703e-06	3-196567464-T-C	-1146	41	45	0.0552826	1	1.51772e-06	-0.584169	0.119288	0.00629937	0.00645924	0.00392429	0.000106354
ENSG00000225720.6	6386	1.01821	983.072	301.003	7.27093e-06	22-39103205-G-A	11619	138	153	0.187961	1	2.29595e-06	0.289454	0.0601869	0.00539946	0.00645861	0.00392429	0.000128296
ENSG00000175727.13	6920	1.02395	678.655	290.331	1.08813e-05	12-122146661-G-T	67939	169	192	0.235872	1	2.3743e-06	0.147786	0.0307755	0.00459954	0.00647426	0.00393296	0.000188672
ENSG00000157833.12	5437	1.04209	692.754	289.418	1.17097e-05	2-26312113-C-T	139022	43	44	0.0540541	1	2.48993e-06	-0.511495	0.106742	0.00509949	0.00647699	0.00393416	0.000193723
ENSG00000267136.1	8285	1.05533	1169.86	296.983	7.41897e-06	18-13517379-A-G	-5509	32	34	0.0416667	1	2.00597e-06	0.694843	0.14362	0.00439956	0.00648498	0.00393855	0.000118627
ENSG00000164022.16	6814	1.03701	647.141	295.047	1.22476e-05	4-106316238-C-T	694	115	121	0.148284	1	3.26634e-06	-0.131848	0.0278548	0.00509949	0.00649479	0.00394405	0.000204696
ENSG00000251034.1	7851	1.02737	1452.56	299.403	5.19589e-06	8-22541263-T-C	-4142	33	34	0.0416667	1	1.48526e-06	0.532506	0.108638	0.00529947	0.00650015	0.00394685	8.89494e-05
ENSG00000160325.14	9025	1.04875	1537.84	295.956	5.47667e-06	9-133498548-G-A	38583	120	133	0.16299	1	1.36918e-06	0.218435	0.0444084	0.00509949	0.0065034	0.00394836	8.87634e-05
ENSG00000279520.1	7565	1.0345	1001.9	295.093	7.84906e-06	16-2506575-T-TG	-10083	33	41	0.0502451	1	1.98212e-06	0.42045	0.0868592	0.0049995	0.00652842	0.00396309	0.000131369
ENSG00000162614.18	6799	1.06197	557.69	284.2	1.61881e-05	1-77543536-T-TTTC	-372519	29	30	0.0367647	1	2.93931e-06	-0.489434	0.102904	0.00559944	0.0065313	0.00396394	0.000252964
ENSG00000114127.10	7219	1.03489	810.468	293.576	9.72666e-06	3-142541720-A-G	93658	304	404	0.496305	1	2.37763e-06	0.0817498	0.0170249	0.00449955	0.00653135	0.00396394	0.000162559
ENSG00000167257.10	8806	1.06198	1272.86	293.257	7.12067e-06	11-117785835-G-A	553210	39	41	0.0502451	1	1.6487e-06	0.361482	0.0740795	0.00549945	0.00655795	0.00397962	0.000110848
ENSG00000264812.1	7251	1.06557	866.865	291.469	1.06532e-05	17-83096766-G-A	695384	16	19	0.0233415	1	2.42514e-06	1.09391	0.228016	0.00469953	0.00656665	0.00398443	0.000164205
ENSG00000134198.9	7981	1.03529	895.912	294.154	8.87582e-06	1-114589219-T-C	-500281	73	76	0.0933661	1	2.19342e-06	-0.226537	0.047009	0.00509949	0.00657624	0.00398979	0.000147208
ENSG00000243646.9	6324	1.03964	1006.36	298.483	8.08033e-06	21-33224790-T-TA	-41568	300	386	0.474201	1	2.34072e-06	-0.0787334	0.0163853	0.00539946	0.00657758	0.00399014	0.000132526
ENSG00000125652.7	9657	1.05353	2044.12	304.65	4.2671e-06	19-6376487-C-T	4054	20	21	0.0257985	1	1.47446e-06	0.313177	0.0638719	0.00729927	0.00658033	0.00399133	6.75872e-05
ENSG00000134548.9	9072	1.02093	897.88	295.061	8.23526e-06	12-21593633-C-T	67326	232	282	0.346059	1	2.08971e-06	0.214478	0.0444114	0.00559944	0.00658825	0.00399567	0.000141481
ENSG00000272994.1	7925	1.05409	1088.63	297.372	8.05136e-06	2-105864828-T-TAC	527470	49	58	0.0719603	1	2.23222e-06	0.329226	0.0683712	0.00569943	0.00659476	0.00399916	0.000127082
ENSG00000197951.8	9513	1.02554	1771.29	300.764	4.28278e-06	19-56570003-T-TAC	-25261	158	181	0.223457	1	1.26665e-06	-0.208244	0.0421966	0.00589941	0.00659835	0.00400087	7.25952e-05
ENSG00000066827.15	8313	1.05529	1081.82	296.228	8.15704e-06	8-134615506-A-G	-97543	283	350	0.429803	1	2.1653e-06	-0.209847	0.0435209	0.0059994	0.00660034	0.00400161	0.000128269
ENSG00000260996.1	6030	1.07425	1054.36	297.92	9.1959e-06	9-137280970-C-T	-14751	14	14	0.017199	1	2.64552e-06	1.41109	0.295276	0.0049995	0.00661523	0.00401016	0.000137903
ENSG00000065054.13	7920	1.04714	1341.19	300.373	6.33763e-06	16-1975603-G-C	-49753	90	100	0.122549	1	1.92432e-06	-0.292189	0.0602838	0.00439956	0.0066216	0.00401356	0.000101363
ENSG00000177590.7	8456	1.04709	1372.65	297.943	6.1958e-06	7-150757417-T-C	9689	230	270	0.330882	1	1.70392e-06	0.28953	0.0594191	0.0069993	0.00662715	0.00401646	9.90278e-05
ENSG00000223356.1	6854	1.06869	872.681	293.948	1.08491e-05	1-156723343-C-T	10169	21	21	0.0257353	1	2.72998e-06	-0.934455	0.195816	0.00539946	0.00663539	0.00402066	0.000164367
ENSG00000272686.1	6982	1.06951	506.886	284.091	1.87521e-05	7-123653098-A-C	-95970	269	347	0.425245	1	3.47484e-06	0.226282	0.0479412	0.00439956	0.00663564	0.00402066	0.000283524
ENSG00000174327.6	8252	1.04704	1468.18	296.759	5.81612e-06	17-7036203-C-T	128	260	338	0.415233	1	1.51355e-06	-0.237018	0.0483939	0.00489951	0.006657	0.00403314	9.25719e-05
ENSG00000177575.12	8196	1.03278	1142.79	295.268	6.95683e-06	12-7640234-T-C	136341	56	64	0.0784314	1	1.74244e-06	0.221109	0.0454215	0.00639936	0.00666264	0.00403608	0.000114661
ENSG00000162601.9	7483	1.04752	961.102	296.612	8.91681e-06	1-58687835-CTA-C	-12257	25	29	0.0357143	1	2.42912e-06	-0.167829	0.0349848	0.00679932	0.00666535	0.00403725	0.000141582
ENSG00000076944.15	10262	1.01821	1991.88	303.665	3.70534e-06	19-7649928-A-G	12937	172	188	0.231527	1	1.21458e-06	0.0543368	0.0109907	0.00709929	0.00667216	0.00404091	6.33205e-05
ENSG00000120137.6	7823	1.04484	1416.98	301.432	5.98307e-06	5-168569089-A-G	-10511	15	15	0.0192308	1	1.88242e-06	0.244233	0.0503412	0.00479952	0.00668368	0.00404741	9.53823e-05
ENSG00000145734.18	3704	1.03671	458.182	292.359	1.77956e-05	5-71366233-C-A	-89382	264	359	0.439951	1	4.5012e-06	0.0592297	0.0127005	0.00569943	0.00669831	0.0040558	0.000288875
ENSG00000265912.1	6116	1.05255	807.108	291.304	1.09434e-05	17-65042465-G-A	99203	51	55	0.067402	1	2.48425e-06	0.652476	0.136149	0.00749925	0.00670167	0.00405736	0.000170741
ENSG00000120802.13	6703	1.04329	816.34	289.093	1.03343e-05	12-98477965-A-G	-37933	267	345	0.423833	1	2.12906e-06	-0.0829009	0.0171802	0.00619938	0.00670358	0.00405758	0.000164904
ENSG00000119711.12	6796	1.0338	602.491	288.015	1.33439e-05	14-73832550-G-A	-251943	34	38	0.0465686	1	2.73616e-06	0.405024	0.0848817	0.00629937	0.00670356	0.00405758	0.000218049
ENSG00000168495.12	7662	1.03639	1550.66	303.79	5.25855e-06	8-22228505-A-G	-16599	278	369	0.453317	1	1.79144e-06	0.110627	0.0227531	0.00569943	0.00670973	0.00406082	8.52971e-05
ENSG00000267457.1	7324	1.03061	1000.52	294.682	7.93226e-06	17-35447633-C-T	373259	21	21	0.0257353	1	1.97317e-06	1.05361	0.217617	0.00639936	0.00672735	0.00407102	0.000130229
ENSG00000231256.7	5386	1.04508	608.188	291.954	1.40733e-05	17-44638997-T-G	858562	12	12	0.014742	1	3.39409e-06	-1.15763	0.244996	0.00639936	0.00674215	0.00407949	0.000222342
ENSG00000172578.11	7771	1.03649	1014.83	294.961	8.08452e-06	3-183585400-G-A	29711	57	62	0.0765432	1	2.0385e-06	-0.260506	0.0538833	0.00479952	0.00674892	0.00408311	0.000130363
ENSG00000211962.2	6393	1.05005	514.23	284.522	1.70861e-05	14-106512413-A-G	557	236	294	0.361179	1	3.171e-06	0.142074	0.0299746	0.00579942	0.00675186	0.00408442	0.000266291
ENSG00000234614.1	5842	1.03118	619.598	293.88	1.29e-05	1-151839431-C-A	-2446	280	374	0.458333	1	3.31173e-06	-0.225657	0.0477033	0.00549945	0.00675608	0.0040865	0.000210595
ENSG00000075407.18	7554	1.04412	207.62	279.507	4.11135e-05	10-38094255-CTGCACTTTCTAAGGGAGCGGCGCGAGGGCTTGTGGGAAATGAAGCG-C	-79	32	32	0.0394089	1	7.33333e-06	-0.228733	0.0502092	0.00559944	0.00675718	0.00408669	0.000649553
ENSG00000143258.15	7310	1.03433	861.743	292.778	9.45088e-06	1-161252607-C-T	93157	9	9	0.0110837	1	2.22958e-06	-0.611234	0.12693	0.00549945	0.00677434	0.00409659	0.000152667
ENSG00000075975.15	8283	1.03978	1075.56	291.17	7.81612e-06	3-12583765-CTGTT-C	26751	58	60	0.0735294	1	1.68297e-06	0.377768	0.0774863	0.00489951	0.00680276	0.00411282	0.000124047
ENSG00000253833.1	7365	1.04917	870.488	292.432	1.01219e-05	8-74011432-C-T	26939	109	120	0.147059	1	2.37719e-06	-0.475386	0.0990013	0.00609939	0.00680272	0.00411282	0.00015697
ENSG00000172538.6	7256	1.0562	705.551	285.036	1.29355e-05	10-49210709-GA-G	76701	173	206	0.252451	1	2.34059e-06	0.331753	0.0690413	0.00619938	0.00680647	0.00411459	0.000197108
ENSG00000101346.13	6153	1.06028	547.41	283.411	1.70456e-05	20-31895813-G-GTATTTATT	-312067	9	9	0.0111111	1	3.02481e-06	0.648476	0.136521	0.00429957	0.00682241	0.00412374	0.000256633
ENSG00000101407.12	6418	1.02783	940.545	299.909	8.47921e-06	20-37961852-T-C	-71616	225	285	0.350247	1	2.6096e-06	0.185272	0.0387452	0.00689931	0.00686066	0.00414638	0.000137535
ENSG00000176236.6	9207	1.04388	1238.37	294.965	6.99042e-06	10-15098561-A-G	1382	38	39	0.0485075	1	1.73065e-06	-0.742369	0.152456	0.00689931	0.0068644	0.00414768	0.000108874
ENSG00000272444.1	7096	1.01046	1265.16	307.818	5.75884e-06	14-101948492-C-T	-3924	76	82	0.10049	1	2.30922e-06	0.510993	0.106279	0.00809919	0.00686439	0.00414768	9.76488e-05
ENSG00000186638.16	6710	1.06033	532.824	282.387	1.76492e-05	9-34468629-C-A	157258	32	33	0.0404412	1	3.02362e-06	-0.673458	0.141778	0.00529947	0.00687688	0.00415473	0.000263692
ENSG00000134825.15	6402	1.03403	800.452	290.555	1.03322e-05	11-61792609-G-A	-27	195	232	0.285012	1	2.25785e-06	0.137297	0.0285274	0.00519948	0.00689344	0.00416425	0.000164226
ENSG00000279349.1	8949	1.03801	829.853	292.247	1.02161e-05	3-112534776-TA-T	6634	154	193	0.237685	1	2.38478e-06	-0.335999	0.0699833	0.00579942	0.00692624	0.00418318	0.000160042
ENSG00000204758.7	8113	1.0164	1418.9	300.602	5.34622e-06	5-173440853-T-C	481461	212	248	0.304668	1	1.60851e-06	-0.336819	0.0689517	0.00729927	0.00692673	0.00418318	8.84628e-05
ENSG00000204618.8	18287	1.08938	411.908	261.458	2.63761e-05	6-29993223-G-A	-82664	73	73	0.0921717	1	2.02366e-06	0.587905	0.121564	0.00579942	0.00692718	0.00418318	0.000365995
ENSG00000254772.9	6839	1.05922	687.224	283.791	1.37344e-05	11-62584330-A-G	10244	202	225	0.276543	1	2.3857e-06	0.0666762	0.0138878	0.00649935	0.00694271	0.00419207	0.000203897
ENSG00000105953.14	6859	1.04589	704.103	289.737	1.26108e-05	7-44616617-G-GTA	10045	126	145	0.18125	1	2.74564e-06	0.123104	0.0258033	0.00729927	0.00697526	0.00421123	0.000192455
ENSG00000226849.1	8064	1.03728	1184.79	297.589	7.20645e-06	1-11057324-T-TTTTA	-11147	69	71	0.0872236	1	1.98902e-06	0.392667	0.081132	0.00709929	0.00700365	0.00422737	0.00011189
ENSG00000231827.3	6543	1.04773	741.169	294.914	1.21373e-05	1-154605436-AT-A	811489	150	166	0.203931	1	3.21672e-06	-0.316121	0.0667384	0.00539946	0.00700377	0.00422737	0.000183684
ENSG00000222014.5	6323	1.05046	782.155	294.668	1.16587e-05	2-130865704-TTTTGTTTG-T	885237	23	23	0.0282555	1	3.04513e-06	1.03796	0.218583	0.00709929	0.00700443	0.00422737	0.000175266
ENSG00000171817.16	6201	1.04527	416.212	282.016	2.13615e-05	19-37734108-C-T	139278	130	140	0.171569	1	3.72876e-06	-0.157748	0.0335301	0.00549945	0.00700734	0.00422864	0.000325035
ENSG00000140986.7	8103	1.0372	1287.78	299.073	6.63709e-06	16-1140672-G-A	-816934	26	26	0.0318627	1	1.92431e-06	0.86601	0.178673	0.00539946	0.00701411	0.00423223	0.000102922
ENSG00000005469.11	5944	1.06148	498.67	287.938	1.9339e-05	7-87347276-A-G	1595	17	17	0.0208333	1	4.18454e-06	0.631632	0.134978	0.00569943	0.00702088	0.00423583	0.000282553
ENSG00000185340.15	5933	1.02364	564.355	291.474	1.4154e-05	22-29268917-C-T	-37665	125	140	0.171569	1	3.35345e-06	0.128398	0.0271586	0.00639936	0.0070256	0.00423818	0.000226695
ENSG00000105677.11	7694	1.03764	1138.41	297.719	7.54709e-06	19-35534023-G-C	-11572	227	287	0.351716	1	2.1051e-06	-0.096684	0.0200266	0.0069993	0.00703586	0.00424388	0.000116556
ENSG00000186666.5	5085	1.03883	518.429	291.577	1.66995e-05	12-49832220-C-G	-10909	106	132	0.161765	1	4.065e-06	-0.338747	0.0722914	0.00549945	0.00704794	0.00425067	0.000256706
ENSG00000100319.12	6702	1.05155	671.481	290.272	1.3741e-05	22-30546550-T-C	779589	23	23	0.0282555	1	3.09373e-06	0.403804	0.0850982	0.00589941	0.00705137	0.00425225	0.000204713
ENSG00000219355.2	7349	1.04719	736.176	288.35	1.22923e-05	12-120599638-G-A	148835	200	231	0.283251	1	2.5227e-06	0.364041	0.0760148	0.00609939	0.00706694	0.00426114	0.000184677
ENSG00000167658.15	9019	1.04652	2025	304.735	4.45608e-06	19-4099189-T-C	113720	182	204	0.25	1	1.55115e-06	-0.10408	0.0212734	0.00619938	0.00707002	0.00426201	6.70304e-05
ENSG00000125755.18	7870	1.02899	1326.48	299.089	6.2281e-06	19-45815054-C-T	-48236	15	16	0.019656	1	1.79404e-06	0.233238	0.0479739	0.0069993	0.00706989	0.00426201	9.7817e-05
ENSG00000171451.13	9745	1.017	1090.44	295.39	7.12469e-06	18-67228767-C-T	-288213	72	77	0.0943627	1	1.79865e-06	-0.401979	0.082691	0.00739926	0.00707373	0.00426375	0.000115292
ENSG00000185049.14	7823	1.04264	854.929	289.799	1.03696e-05	4-2016435-A-G	-25468	38	38	0.0465686	1	2.19931e-06	0.24353	0.0505412	0.00659934	0.0070818	0.00426767	0.000157201
ENSG00000138593.8	6105	1.04124	557.973	290.228	1.57772e-05	15-48824414-T-TA	-222149	124	137	0.171679	1	3.6176e-06	0.0907871	0.0192703	0.00609939	0.00708188	0.00426767	0.000239989
ENSG00000258230.2	7634	1.05505	944.914	294.768	9.98183e-06	12-100954080-C-A	-819675	75	78	0.0958231	1	2.56578e-06	-0.500313	0.104549	0.0069993	0.00708734	0.00427047	0.000146763
ENSG00000117713.18	5284	1.02864	633.909	293.194	1.30474e-05	1-26780772-T-TC	84740	53	54	0.0666667	1	3.2671e-06	-0.110775	0.0234031	0.00509949	0.0070915	0.00427248	0.000204482
ENSG00000156858.11	3880	1.05527	452.152	284.366	2.09441e-05	16-30680887-T-C	30158	228	283	0.346814	1	3.99665e-06	-0.0741904	0.0158204	0.00709929	0.00710974	0.00428298	0.000306838
ENSG00000249087.6	6333	1.04525	903.1	294.495	9.98506e-06	1-23371627-C-G	2630	56	59	0.0724816	1	2.53941e-06	0.4254	0.0888534	0.00659934	0.00711166	0.00428363	0.000149809
ENSG00000168827.14	7166	1.05161	487.178	283.862	1.91016e-05	3-158670605-T-G	26327	251	321	0.394089	1	3.51867e-06	-0.114706	0.0243162	0.00569943	0.00711259	0.0042837	0.000282184
ENSG00000170379.19	4884	1.02394	555.551	296.601	1.45818e-05	7-143733111-C-T	112161	239	290	0.356265	1	4.21408e-06	-0.260092	0.0555992	0.00589941	0.00711582	0.00428515	0.000230468
ENSG00000211716.2	5128	1.04636	673.133	295.77	1.34811e-05	7-142347267-TCCACAGATGCTGAGTGA-T	-44624	30	32	0.039312	1	3.74019e-06	-0.457091	0.0971706	0.00639936	0.00711793	0.00428593	0.000201546
ENSG00000271797.1	8897	1.04847	691.973	283.889	1.32755e-05	5-115360565-T-G	98060	20	20	0.0245098	1	2.30196e-06	-1.03449	0.21513	0.00579942	0.00713125	0.00429303	0.000197112
ENSG00000137103.16	5933	1.04203	720.79	290.24	1.23446e-05	9-35833451-T-C	17307	263	336	0.412562	1	2.73319e-06	0.147296	0.0308676	0.00549945	0.00713139	0.00429303	0.000186163
ENSG00000256235.1	8107	1.04126	1183.46	293.931	7.4917e-06	5-150938168-C-T	160222	33	36	0.044226	1	1.79476e-06	-0.292007	0.0600629	0.00569943	0.0071333	0.00429369	0.000113165
ENSG00000234572.1	7673	1.05518	977.514	291.112	9.7274e-06	2-64847345-C-G	-16281	84	94	0.115479	1	2.15522e-06	-0.334733	0.069407	0.00659934	0.00714314	0.00429911	0.000141915
ENSG00000259366.1	6749	1.05856	1115.1	297.397	8.67328e-06	8-28660246-A-G	-395689	14	15	0.0183824	1	2.42825e-06	-0.581109	0.121134	0.00749925	0.00714763	0.00430132	0.000125458
ENSG00000164556.7	8812	1.05264	948.033	294.514	9.9205e-06	7-38717860-GTT-G	30823	148	170	0.213033	1	2.52277e-06	-0.41437	0.086524	0.00439956	0.00715384	0.00430456	0.000145399
ENSG00000178338.10	9700	1.06298	1513.87	295.771	6.53511e-06	5-178860364-G-T	411	253	303	0.372236	1	1.6574e-06	-0.10619	0.0217668	0.00559944	0.00715759	0.00430631	9.34333e-05
ENSG00000272211.1	7241	1.03906	563.283	286.559	1.56491e-05	2-196105408-T-C	-45855	110	124	0.153086	1	3.10457e-06	0.209044	0.0440614	0.00569943	0.0071722	0.00431451	0.000236403
ENSG00000125966.9	4944	1.0411	279.995	280.566	3.18075e-05	20-35267651-T-C	40997	112	120	0.14742	1	5.63438e-06	-0.316014	0.0684881	0.00529947	0.00717287	0.00431451	0.00047801
ENSG00000273720.1	8362	1.04994	619.274	285.846	1.50749e-05	7-55804536-G-A	61463	32	32	0.039312	1	2.8896e-06	0.642461	0.134974	0.00549945	0.00719779	0.004329	0.000221067
ENSG00000241563.3	6845	1.05023	987.851	294.699	9.471e-06	1-10424962-G-A	-24757	295	381	0.46798	1	2.41168e-06	0.29119	0.0606807	0.00589941	0.0072035	0.00433193	0.000138693
ENSG00000173456.4	6830	1.04503	933.57	294.505	9.7736e-06	11-119335025-T-C	498	265	342	0.420147	1	2.4798e-06	0.129073	0.0269308	0.00609939	0.0072077	0.00433395	0.000144837
ENSG00000108375.12	5537	1.05259	820.649	294.936	1.15644e-05	17-58349781-A-C	-67814	271	356	0.437346	1	3.04869e-06	-0.205584	0.0432961	0.00729927	0.00722393	0.00434321	0.000167942
ENSG00000135451.12	5679	1.02897	651.101	295.459	1.29807e-05	12-49217521-A-G	-105715	21	21	0.0257353	1	3.54249e-06	-0.610815	0.129525	0.00579942	0.00723779	0.00435104	0.000199257
ENSG00000157353.16	5909	1.03562	475.995	286.977	1.83734e-05	16-69922264-T-C	-532157	16	17	0.0208845	1	3.80031e-06	-0.397621	0.0845907	0.00609939	0.00724189	0.004353	0.000277285
ENSG00000170456.15	9717	1.03544	1057.08	292.488	8.26813e-06	12-31588446-T-C	-2651	15	15	0.0183824	1	1.89327e-06	-0.419922	0.0865757	0.00579942	0.00724381	0.00435365	0.000124813
ENSG00000120254.15	9630	1.04287	1276.24	291.578	7.1197e-06	6-150869483-A-G	3934	75	75	0.0919118	1	1.53868e-06	0.346026	0.0707009	0.00669933	0.0072568	0.00436095	0.00010537
ENSG00000137210.13	9146	1.05111	1326.52	296.69	7.13569e-06	6-10758090-G-T	10331	249	321	0.393382	1	1.89806e-06	0.14301	0.0294877	0.00539946	0.00725899	0.00436177	0.000103515
ENSG00000242861.1	7274	1.04877	640.55	284.702	1.46127e-05	1-225861374-T-G	20187	45	48	0.0589681	1	2.66155e-06	0.404832	0.0847359	0.00619938	0.00726123	0.00436261	0.000213093
ENSG00000198816.6	10449	1.02567	2069.93	305.052	4.02865e-06	19-7350159-G-A	-165133	27	27	0.0331695	1	1.40698e-06	0.355476	0.0723533	0.00619938	0.00726286	0.00436309	6.21442e-05
ENSG00000120756.12	7438	1.04366	886.582	296.086	1.03007e-05	3-142579424-G-A	-16963	22	22	0.0269608	1	2.79815e-06	0.649469	0.136248	0.00489951	0.00726522	0.004364	0.000151984
ENSG00000115828.15	9174	1.04697	1040.9	288.082	8.9201e-06	2-37454489-G-GAA	109915	13	13	0.0159705	1	1.72441e-06	-0.292361	0.0600312	0.00589941	0.00726688	0.00436449	0.000130545
ENSG00000271314.1	7201	1.0549	702.34	287.46	1.37589e-05	9-95520072-C-A	25148	85	95	0.116422	1	2.7726e-06	0.439663	0.092196	0.00639936	0.00727597	0.00436945	0.000197368
ENSG00000171236.9	8814	1.02993	2075.05	308.237	4.1288e-06	19-4519633-A-C	-20841	56	63	0.0773956	1	1.6376e-06	0.193151	0.0395715	0.00619938	0.00730262	0.00438495	6.26839e-05
ENSG00000149131.15	7044	1.03514	444.025	283.861	1.98313e-05	11-57600950-CA-C	3563	249	290	0.356423	1	3.67615e-06	-0.128594	0.0273154	0.00589941	0.0073113	0.00438965	0.000296878
ENSG00000136870.10	8682	1.03726	783.175	289.97	1.13738e-05	9-101414215-A-AC	15342	51	54	0.0663391	1	2.4619e-06	0.306984	0.0640309	0.00609939	0.00731793	0.00439312	0.000169252
ENSG00000164877.18	9867	1.03621	1241.29	294.259	7.14635e-06	7-1471868-A-G	12366	292	398	0.488889	1	1.72428e-06	-0.222106	0.0456054	0.00619938	0.0073259	0.0043974	0.000106505
ENSG00000131019.10	9003	1.02447	1199.49	300.679	6.98047e-06	6-150067994-T-G	-1101	277	375	0.460688	1	2.16734e-06	0.300785	0.0623832	0.00559944	0.00733928	0.00440492	0.000106898
ENSG00000215630.6	3147	1.03923	373.625	291.482	2.41655e-05	5-71009726-A-T	-198404	78	89	0.109606	1	6.17153e-06	-0.39988	0.0870443	0.00609939	0.00734585	0.00440836	0.000356538
ENSG00000111832.12	7304	1.06981	511.007	279.78	2.0528e-05	6-116471789-G-T	-99578	30	31	0.0379902	1	3.25292e-06	0.22721	0.0479924	0.00609939	0.00735862	0.00441551	0.000281445
ENSG00000213212.3	6807	1.02965	1353.34	304.587	6.39598e-06	9-136812554-G-A	-2982	148	161	0.197304	1	2.28901e-06	0.392973	0.081701	0.00619938	0.00739086	0.00443434	9.60392e-05
ENSG00000185432.11	5834	1.04069	607.683	290.503	1.50974e-05	12-50924640-C-G	1168	15	15	0.0186567	1	3.4766e-06	-0.557122	0.118037	0.0069993	0.00741268	0.00444692	0.000220049
ENSG00000156869.12	7601	1.05315	697.774	289.196	1.39852e-05	1-99745482-G-C	-20311	144	158	0.195062	1	3.0263e-06	0.26567	0.0559315	0.00649935	0.00741681	0.00444837	0.000197791
ENSG00000103355.13	7628	1.04418	1009.82	292.433	9.24855e-06	16-2778156-G-C	-9792	199	228	0.279412	1	2.14565e-06	0.125343	0.0259849	0.00689931	0.0074167	0.00444837	0.000133613
ENSG00000279039.1	9755	1.04397	628.552	286.835	1.48776e-05	19-20286444-C-T	76655	154	185	0.227833	1	2.96028e-06	0.369079	0.0776246	0.00719928	0.00743457	0.00445851	0.000214536
ENSG00000014641.17	5270	1.02766	421.831	288.151	2.05205e-05	2-63667739-AG-A	78939	15	17	0.0217391	1	4.5173e-06	-0.299496	0.0642314	0.00559944	0.00746815	0.00447739	0.000306482
ENSG00000272810.1	8311	1.05834	564.242	281.705	1.78524e-05	6-25195289-C-T	-817952	27	27	0.0330882	1	2.98136e-06	0.866564	0.182314	0.00509949	0.0074692	0.00447739	0.000247781
ENSG00000233922.2	9017	1.05236	1208.39	294.921	8.09956e-06	21-45619377-G-A	25723	127	137	0.168305	1	2.03956e-06	0.454939	0.0941023	0.00649935	0.00746949	0.00447739	0.000113994
ENSG00000205593.11	7028	1.0461	1008.13	291.143	9.41557e-06	22-50315623-TACTC-T	-11437	224	270	0.330882	1	2.0792e-06	-0.153701	0.0318194	0.00609939	0.00746911	0.00447739	0.000134492
ENSG00000011260.13	6931	1.0315	946.974	295.281	9.32618e-06	17-51273185-AT-A	12657	184	211	0.258621	1	2.42502e-06	0.134093	0.0279504	0.00739926	0.00747294	0.00447894	0.00013791
ENSG00000267041.5	6045	1.0455	457.519	288.05	2.07096e-05	19-36556570-G-A	-216255	286	370	0.453431	1	4.54775e-06	-0.165696	0.0355472	0.00529947	0.00747824	0.0044816	0.000295866
ENSG00000187024.13	5620	1.04675	640.58	285.613	1.4891e-05	9-127721552-C-T	-3203	238	304	0.372549	1	2.82231e-06	0.17031	0.0357421	0.00629937	0.00748277	0.0044838	0.000211997
ENSG00000132780.16	5489	1.03384	441.088	289.465	2.03017e-05	1-45580835-T-G	-3011	206	240	0.294554	1	4.69055e-06	-0.132924	0.028558	0.0059994	0.00748908	0.00448706	0.000297853
ENSG00000154016.13	4485	1.04212	543.976	295.867	1.71608e-05	17-18298203-G-T	-749434	202	230	0.282878	1	4.9232e-06	0.120601	0.0259698	0.00659934	0.00749177	0.00448816	0.000246721
ENSG00000144655.14	7712	1.05647	767.3	290.395	1.30795e-05	3-39231814-A-G	85092	167	187	0.229167	1	2.93807e-06	0.114557	0.0240852	0.00579942	0.00751068	0.00449897	0.000181371
ENSG00000141258.12	8196	1.03114	1623.59	304.645	5.46211e-06	17-2053852-G-A	-283656	23	23	0.0281863	1	1.93071e-06	-0.26414	0.0545047	0.00879912	0.00751833	0.00450303	8.03664e-05
ENSG00000150753.11	8728	1.0184	1573.02	305.595	5.29915e-06	5-10246457-GAAAA-G	-3464	173	208	0.254926	1	1.93796e-06	0.141621	0.029228	0.00739926	0.00754125	0.00451624	8.02205e-05
ENSG00000179902.12	6059	1.01643	866.493	298.39	9.52484e-06	1-109164258-A-G	50580	275	350	0.429803	1	2.80145e-06	-0.261983	0.0549626	0.00709929	0.00754285	0.00451667	0.000144867
ENSG00000136630.12	7579	1.04774	734.906	291.689	1.31745e-05	1-221000791-G-A	121391	196	234	0.287469	1	3.11625e-06	0.0855282	0.0180303	0.00579942	0.00756162	0.00452687	0.000185253
ENSG00000010310.8	8043	1.05886	1152.31	288.663	8.86612e-06	19-46627134-C-T	958890	122	134	0.164216	1	1.75402e-06	-0.212963	0.0437607	0.00549945	0.00756113	0.00452687	0.000121497
ENSG00000155287.10	6609	1.06295	473.24	279.186	2.20459e-05	10-99718964-G-A	98355	276	361	0.443489	1	3.45637e-06	0.10973	0.0232422	0.00629937	0.00757307	0.00453321	0.000298817
ENSG00000213080.3	7264	1.02788	1079.74	302.164	8.16084e-06	1-161739343-C-T	844363	37	38	0.046683	1	2.72666e-06	-0.71673	0.150183	0.00629937	0.00759618	0.00454652	0.000119821
ENSG00000166925.8	5991	1.04409	560.342	285.706	1.70687e-05	7-100481806-A-G	2527	118	127	0.155637	1	3.3196e-06	-0.0722058	0.0152658	0.00689931	0.00760596	0.00455185	0.00024072
ENSG00000235688.2	9155	1.04154	941.382	289.683	1.00467e-05	2-770772-T-C	-179502	173	199	0.245074	1	2.11105e-06	0.340212	0.0704784	0.00749925	0.00761634	0.00455701	0.000142366
ENSG00000250687.6	386	1.03216	98.5365	299.06	9.15841e-05	5-71011637-T-C	549393	124	145	0.180348	1	3.55828e-05	0.365934	0.0873121	0.00749925	0.00761595	0.00455701	0.00132666
ENSG00000267472.1	7433	1.04032	1093.38	297.402	8.60727e-06	17-68170117-C-A	-28804	19	23	0.0281863	1	2.40808e-06	0.732909	0.15272	0.00689931	0.00762481	0.00456155	0.000122193
ENSG00000132604.10	5835	1.04869	488.613	286.115	2.01231e-05	16-69375506-A-G	-33065	223	262	0.321078	1	4.08367e-06	-0.159122	0.0339653	0.00729927	0.00764727	0.00457446	0.000279286
ENSG00000228702.1	5590	1.0263	557.245	291.603	1.58325e-05	10-45428080-C-A	-297958	250	309	0.379699	1	3.82917e-06	0.313014	0.0666145	0.00749925	0.00766862	0.00458671	0.000231194
ENSG00000275120.2	5988	1.05448	426.569	275.195	2.38616e-05	15-84650354-ATTTTCT-A	16531	239	292	0.357843	1	3.22968e-06	0.317491	0.0670399	0.00709929	0.00770032	0.00460514	0.000324592
ENSG00000276649.1	8765	1.02499	1568.17	300.933	5.61858e-06	20-1894078-T-C	-88	171	201	0.246929	1	1.72192e-06	0.159494	0.0327472	0.00859914	0.0077101	0.00461046	8.188e-05
ENSG00000033030.13	6552	1.04033	512.69	283.037	1.85624e-05	12-122466572-G-T	-34501	232	289	0.354167	1	3.2928e-06	-0.190484	0.0402574	0.00689931	0.00771322	0.00461179	0.00026058
ENSG00000173905.8	6387	1.04806	688.302	292.953	1.4381e-05	3-167857356-A-G	-238619	110	125	0.153563	1	3.61468e-06	0.203482	0.0431891	0.00659934	0.00772533	0.0046185	0.000197957
ENSG00000246985.7	7588	1.04053	1167.32	298.189	8.17904e-06	12-93747483-T-C	176160	278	366	0.449507	1	2.34555e-06	0.255951	0.0532711	0.00689931	0.0077311	0.00462142	0.000114516
ENSG00000109670.13	6952	1.02986	994.185	301.88	9.12901e-06	4-152751891-G-T	215790	281	367	0.450617	1	3.05206e-06	-0.138974	0.0292694	0.00839916	0.00775031	0.00463237	0.000130803
ENSG00000107290.13	7441	1.02833	1205.32	297.995	7.47658e-06	9-132350893-T-C	-4092	215	261	0.320639	1	2.10591e-06	0.0907725	0.0188025	0.00649935	0.00775505	0.00463467	0.000107462
ENSG00000279900.1	7963	1.04754	694.454	289.955	1.42782e-05	11-82820919-T-C	-262768	284	375	0.460688	1	3.19282e-06	-0.263336	0.0555757	0.00689931	0.00775966	0.00463689	0.000195945
ENSG00000166046.10	7007	1.03088	957.197	298.998	9.54438e-06	12-106290987-G-A	-10942	185	224	0.27451	1	2.87404e-06	-0.105585	0.0221768	0.00789921	0.00776203	0.00463778	0.000136218
ENSG00000163322.13	7785	1.04521	900.168	293.478	1.09114e-05	4-83420684-T-C	-102664	111	126	0.155172	1	2.6977e-06	-0.156578	0.0327934	0.00679932	0.00777468	0.0046448	0.000150281
ENSG00000233155.1	6423	1.03932	803.863	292.679	1.18915e-05	2-73704589-C-T	-713751	139	153	0.1875	1	2.8826e-06	-0.366818	0.077056	0.00709929	0.00778901	0.00465283	0.00016577
ENSG00000233461.5	8089	1.04634	1109.11	294.014	8.92576e-06	1-231344042-T-A	-184514	266	342	0.419753	1	2.19518e-06	0.108057	0.0224238	0.00649935	0.00779368	0.00465508	0.000122323
ENSG00000231473.2	7340	1.04717	592.689	288.15	1.67999e-05	13-47430998-A-G	-872663	112	121	0.148284	1	3.58721e-06	-0.455358	0.0966157	0.00719928	0.00780832	0.00466329	0.000229367
ENSG00000161664.6	5905	1.06212	599.344	283.098	1.7857e-05	17-44119913-A-G	-50534	251	317	0.389163	1	3.15428e-06	-0.266973	0.056312	0.00779922	0.00781231	0.00466514	0.000235471
ENSG00000244219.6	5350	1.04818	449.424	285.367	2.22791e-05	7-99598450-T-A	384	88	93	0.113971	1	4.46516e-06	-0.492115	0.105484	0.00669933	0.00781376	0.00466547	0.000303246
ENSG00000196363.9	10163	1.04108	1990.02	301.398	4.86461e-06	9-134130693-C-T	-5080	257	321	0.393827	1	1.49591e-06	0.12803	0.0261276	0.00769923	0.00782096	0.00466923	6.72693e-05
ENSG00000139180.10	7915	1.02824	1553.17	301.727	5.84986e-06	12-4617131-C-T	-31976	171	210	0.257353	1	1.85764e-06	0.118284	0.0243664	0.00809919	0.00782384	0.00467041	8.33769e-05
ENSG00000260296.1	7800	1.04748	1013.9	290.582	9.86037e-06	4-39926532-G-A	-240143	250	315	0.386978	1	2.14274e-06	-0.175935	0.0364709	0.00619938	0.00782865	0.00467275	0.000134195
ENSG00000204439.3	24794	1.09829	470.481	253.959	2.69627e-05	6-31707520-C-T	46748	65	70	0.0859951	1	1.47121e-06	-0.194212	0.0396055	0.00609939	0.00784643	0.00468282	0.00032725
ENSG00000108590.10	9121	1.03064	1850.64	304.012	4.9858e-06	17-6645373-T-C	-6261	189	228	0.279412	1	1.7047e-06	0.281423	0.0577566	0.00749925	0.00785074	0.00468485	7.04156e-05
ENSG00000204396.10	28504	1.08587	544.337	260.79	2.20557e-05	6-31710251-C-T	-67043	236	296	0.362745	1	1.56491e-06	-0.199121	0.0407145	0.00689931	0.00785249	0.00468533	0.000274671
ENSG00000249115.8	7464	1.02769	1149.52	301.996	7.91128e-06	19-35613358-A-C	614	104	111	0.136364	1	2.61809e-06	0.173903	0.0363729	0.00659934	0.00785333	0.00468533	0.000112491
ENSG00000263004.1	6919	1.03563	1428.26	303.019	6.62816e-06	17-57087520-G-C	2496	239	284	0.348039	1	2.24119e-06	-0.311477	0.0646967	0.00679932	0.00785763	0.00468735	9.24237e-05
ENSG00000254783.1	8226	1.05724	544.616	280.176	1.93186e-05	11-86334750-G-A	50823	253	312	0.382353	1	3.076e-06	-0.331319	0.0698043	0.00639936	0.00786276	0.00468988	0.000256008
ENSG00000280091.1	10152	1.01806	2200.8	309.707	3.94727e-06	19-6682862-G-A	-213970	29	31	0.0380835	1	1.65155e-06	-0.54367	0.111424	0.00649935	0.00787774	0.00469827	5.72864e-05
ENSG00000141867.17	9801	1.04409	1339.62	297.455	7.4106e-06	19-15348851-T-C	16306	125	139	0.171605	1	2.04121e-06	0.0794967	0.0164442	0.00659934	0.00790619	0.0047147	0.000100697
ENSG00000273111.5	6045	1.04767	705.878	292.506	1.43157e-05	19-40957228-A-T	-887469	28	30	0.0367647	1	3.53488e-06	-0.779748	0.165331	0.00729927	0.00790904	0.00471586	0.000192839
ENSG00000149781.12	5387	1.06728	573.808	283.59	1.93422e-05	11-64190003-C-T	-16675	248	316	0.38806	1	3.53226e-06	-0.0566608	0.0120135	0.00759924	0.00791288	0.00471761	0.000249096
ENSG00000131143.8	11975	1.00955	3022.68	308.452	2.76391e-06	16-85775684-G-A	-22949	61	67	0.0823096	1	1.07062e-06	0.147563	0.0296895	0.00609939	0.00791575	0.00471878	4.07727e-05
ENSG00000141447.17	6764	1.05376	929.737	290.996	1.121e-05	18-24510253-G-A	112373	47	49	0.060049	1	2.52246e-06	0.320143	0.0668482	0.00709929	0.00792188	0.00472189	0.000148677
ENSG00000266644.1	6069	1.03534	954.827	299.034	9.99732e-06	17-64922423-A-T	22657	94	94	0.119593	1	3.03037e-06	-0.537561	0.11318	0.00619938	0.00793707	0.00473041	0.000138142
ENSG00000075886.10	6701	1.04344	684.877	293.159	1.45414e-05	2-130898893-G-T	-577200	83	90	0.110294	1	3.68934e-06	-0.469394	0.0997231	0.00679932	0.00795861	0.0047427	0.000196627
ENSG00000061938.16	8948	1.03059	1314.73	296.878	7.11098e-06	3-195870036-T-C	-41909	298	385	0.471814	1	1.90499e-06	0.102456	0.0211292	0.00789921	0.00795971	0.00474281	9.91019e-05
ENSG00000198911.11	6773	1.04916	542.568	282.641	1.89008e-05	22-42183303-TTA-T	316472	271	347	0.42629	1	3.31062e-06	-0.155152	0.0327983	0.00649935	0.00797154	0.00474931	0.000251817
ENSG00000258172.1	8443	1.02865	1266.77	299.435	7.33395e-06	12-94275357-C-G	-1838	138	150	0.184275	1	2.18101e-06	-0.388331	0.0805629	0.0069993	0.00798755	0.00475831	0.000102335
ENSG00000234072.1	5107	1.03805	582.672	291.078	1.6709e-05	2-27174568-G-A	-181925	64	65	0.0796569	1	3.9909e-06	-0.346873	0.0739624	0.0089991	0.00798915	0.00475871	0.000227951
ENSG00000117118.9	7168	1.05915	1042.64	294.523	1.03528e-05	1-17340339-G-A	286169	9	9	0.0110294	1	2.64814e-06	-0.475298	0.0994626	0.0069993	0.00800045	0.0047649	0.000134374
ENSG00000183864.4	5958	1.06342	360.97	275.162	3.05214e-05	22-41434208-G-A	-12815	219	291	0.356618	1	4.33828e-06	-0.134692	0.0288318	0.00579942	0.00800368	0.00476628	0.000392186
ENSG00000218226.1	9288	1.03889	1013.36	295.764	9.67786e-06	6-158434274-G-A	-187362	14	14	0.0171569	1	2.57632e-06	0.674438	0.140961	0.00819918	0.00801527	0.00477263	0.00013136
ENSG00000197785.13	6818	1.04445	1207.43	299.828	8.37313e-06	1-2054960-T-A	542809	67	83	0.101966	1	2.56544e-06	-0.278557	0.0582088	0.00749925	0.00804253	0.00478832	0.000111825
ENSG00000214135.8	5861	1.04108	830.844	291.543	1.19738e-05	3-197629037-A-T	1131	254	306	0.375921	1	2.77881e-06	0.149386	0.0313289	0.00639936	0.00804505	0.00478927	0.000161114
ENSG00000196878.14	7818	1.05448	910.439	289.546	1.16786e-05	1-209651362-A-T	-1104	94	98	0.120098	1	2.49505e-06	-0.503322	0.105046	0.00659934	0.00806047	0.0047979	0.000152102
ENSG00000078070.12	7263	1.03051	858.854	292.541	1.10352e-05	3-183077627-AT-A	-38448	242	325	0.399015	1	2.63367e-06	-0.199298	0.0416955	0.00769923	0.00807542	0.00480625	0.000151668
ENSG00000123136.14	7986	1.06454	1433.08	298.967	7.84843e-06	19-13876308-TTGTGTGTGTG-T	-543075	188	211	0.259259	1	2.30917e-06	-0.107853	0.0224318	0.00849915	0.00813469	0.00484097	9.90797e-05
ENSG00000226004.1	8090	1.03254	1062.13	293.532	9.08017e-06	6-137945111-G-A	-691	266	342	0.419118	1	2.19564e-06	-0.24756	0.0513738	0.00769923	0.00813669	0.00484161	0.000123291
ENSG00000272434.1	3327	1.03184	217.835	283.063	4.41675e-05	3-48251426-G-A	-777965	35	36	0.0445545	1	9.10395e-06	0.838048	0.18594	0.0069993	0.00814611	0.00484666	0.000599885
ENSG00000270871.1	5856	1.02639	903.437	298.027	1.03763e-05	17-36742273-C-CTGTG	911980	19	21	0.0257353	1	3.03968e-06	0.548314	0.11546	0.00859914	0.00815487	0.00485131	0.000142645
ENSG00000036549.12	6596	1.07658	580.226	285.308	2.05717e-05	1-77911739-TTATA-T	228320	204	237	0.290842	1	4.06035e-06	-0.0735104	0.0156869	0.00709929	0.00816741	0.00485822	0.00025199
ENSG00000225733.5	7707	1.04248	982.458	295.144	1.03463e-05	3-14773206-G-C	-175218	40	42	0.0514706	1	2.71116e-06	-0.18723	0.039222	0.00809919	0.00816854	0.00485833	0.000136742
ENSG00000211779.3	9316	1.02625	1713.79	307.438	5.48001e-06	14-21745252-G-A	-3926	255	321	0.393382	1	2.15713e-06	-0.244521	0.0507034	0.00669933	0.00817598	0.0048622	7.51717e-05
ENSG00000279359.1	9163	1.07019	908.197	289.001	1.27997e-05	10-79948988-T-C	-300722	133	141	0.172794	1	2.71246e-06	0.296564	0.062127	0.00579942	0.00819264	0.00487156	0.000158522
ENSG00000181896.11	8125	1.04421	766.572	290.607	1.34307e-05	19-20345436-A-AT	676640	22	23	0.028536	1	3.05372e-06	-0.407583	0.0858438	0.00619938	0.00820594	0.00487891	0.000176022
ENSG00000138073.13	5063	1.05694	536.493	283.173	2.04157e-05	2-27131111-T-TA	-3564	134	147	0.18059	1	3.70132e-06	-0.137667	0.0292518	0.00749925	0.00821447	0.00488341	0.000259692
ENSG00000259158.3	7700	1.04198	861.338	296.234	1.18433e-05	14-70522214-T-C	38458	95	103	0.128109	1	3.29132e-06	-0.480814	0.101614	0.00729927	0.00821978	0.00488601	0.000155767
ENSG00000172000.7	9674	1.046	2157.54	303.899	4.825e-06	19-2863469-T-A	-3866	253	340	0.416667	1	1.63732e-06	0.284047	0.0581932	0.00719928	0.00822636	0.00488937	6.28302e-05
ENSG00000259418.1	6613	1.0397	665.091	293.591	1.51924e-05	15-45045305-T-C	-13402	34	34	0.0416667	1	3.94125e-06	0.654371	0.139448	0.0069993	0.00823296	0.00489273	0.000200552
ENSG00000160877.5	6917	1.03488	1038.88	295.214	9.51509e-06	19-13121584-C-T	3481	126	147	0.18059	1	2.4739e-06	-0.103979	0.0216927	0.0069993	0.00824711	0.00490058	0.000126816
ENSG00000185022.11	6972	1.03973	1000.63	296.083	1.01302e-05	22-38197634-T-A	-4248	111	130	0.159314	1	2.74588e-06	0.257801	0.0540364	0.00689931	0.00825893	0.00490704	0.000133316
ENSG00000102554.13	8139	1.02524	1213.77	301.096	7.78346e-06	13-73713812-G-A	658836	189	212	0.260442	1	2.48443e-06	0.18063	0.0376912	0.00729927	0.0082681	0.00491193	0.000105857
ENSG00000278962.1	6116	1.06011	739.633	291.915	1.51332e-05	2-112176856-C-A	-11508	237	293	0.359069	1	3.6809e-06	0.201123	0.0427242	0.00609939	0.00827278	0.00491415	0.000189869
ENSG00000126247.10	7250	1.03738	855.176	296.042	1.17689e-05	19-36259637-G-A	120062	52	52	0.0637255	1	3.24426e-06	-0.140128	0.0295948	0.00669933	0.00829602	0.00492739	0.000155051
ENSG00000135127.11	7103	1.0788	786.207	286.611	1.55734e-05	12-120063993-A-T	74124	9	10	0.0122549	1	3.0935e-06	0.417794	0.0880463	0.00619938	0.00830215	0.00493047	0.000186982
ENSG00000138594.13	6958	1.03645	632.143	289.72	1.58767e-05	15-51820162-A-G	-9466	63	65	0.0796569	1	3.57281e-06	-0.174769	0.0370748	0.00729927	0.00831108	0.00493521	0.000209248
ENSG00000231822.1	5646	1.08616	392.914	277.67	3.23135e-05	2-99109112-T-C	7094	284	370	0.453431	1	5.13085e-06	-0.298889	0.064488	0.00759924	0.00833003	0.0049459	0.000380752
ENSG00000226706.1	9601	1.04263	2051.05	303.52	5.05495e-06	9-135254963-A-G	-251484	83	87	0.106618	1	1.69746e-06	0.44827	0.0919814	0.00679932	0.00833167	0.0049463	6.55274e-05
ENSG00000280388.1	5657	1.04357	576.547	287.201	1.8084e-05	7-76176116-G-A	130153	124	140	0.17199	1	3.7638e-06	-0.407711	0.0866986	0.00679932	0.00834102	0.00495129	0.000233647
ENSG00000196505.10	6913	1.02938	632.548	291.645	1.53943e-05	1-117640300-G-A	-289330	18	18	0.0220588	1	3.71466e-06	-0.442118	0.0939579	0.00719928	0.00835067	0.00495645	0.000205317
ENSG00000270820.5	5716	1.04273	586.558	285.895	1.77339e-05	2-61482612-GT-G	11424	229	276	0.33871	1	3.4963e-06	-0.261341	0.0553845	0.00719928	0.00835598	0.00495904	0.000229169
ENSG00000243477.5	4216	1.03743	196.487	276.373	5.16001e-05	3-50334001-C-A	34884	259	332	0.406863	1	8.54564e-06	0.117079	0.0258948	0.00669933	0.00835777	0.00495953	0.000674702
ENSG00000109536.11	5600	1.04932	653.613	289.257	1.64322e-05	4-189940948-C-T	160	83	98	0.120393	1	3.65062e-06	-0.219043	0.0465132	0.00749925	0.00835898	0.00495969	0.000209126
ENSG00000243094.1	9624	1.01927	1365.82	296.378	6.78979e-06	15-33811621-T-TTACAAAGAGGA	-274693	167	198	0.242647	1	1.77295e-06	-0.345719	0.0710732	0.00849915	0.00836491	0.00496264	9.26035e-05
ENSG00000004142.11	4396	1.04818	501.837	285.871	2.13053e-05	17-28410870-C-T	53348	260	320	0.39312	1	4.32244e-06	-0.106535	0.0228007	0.0069993	0.00836698	0.0049633	0.000271582
ENSG00000126456.15	8102	1.07448	1238.12	293.887	9.7714e-06	19-49693661-C-T	28520	100	108	0.132353	1	2.41958e-06	0.101059	0.0210627	0.00709929	0.00837112	0.00496519	0.000117503
ENSG00000039523.19	4239	1.03636	264.734	281.455	3.81744e-05	16-67632060-C-A	113642	21	21	0.0263819	1	7.22796e-06	-0.335016	0.0734874	0.0079992	0.00837467	0.00496673	0.000499449
ENSG00000139168.7	8325	1.04257	696.076	288.181	1.49792e-05	12-42866856-T-C	540738	169	199	0.243873	1	3.14682e-06	-0.173923	0.0366811	0.00689931	0.00838354	0.00497142	0.000193034
ENSG00000257953.1	5940	1.0282	670.642	298.592	1.45079e-05	12-56984048-A-G	-853044	15	15	0.0183824	1	4.51109e-06	1.17196	0.251328	0.00809919	0.00839348	0.00497675	0.000193064
ENSG00000163655.15	7253	1.05129	720.844	291.224	1.51121e-05	3-155313337-A-G	-557199	21	22	0.0269608	1	3.57869e-06	-0.303316	0.0643491	0.00729927	0.00840039	0.00498028	0.000190571
ENSG00000144120.12	7364	1.04998	983.551	294.969	1.10209e-05	2-120277828-AAT-A	598661	29	31	0.03875	1	2.89146e-06	-0.490292	0.103008	0.00849915	0.0084118	0.00498648	0.000139212
ENSG00000255438.2	8125	1.04433	1362.99	301.269	7.74144e-06	20-47671111-G-A	-6790	136	147	0.180147	1	2.48609e-06	0.387725	0.0809072	0.00739926	0.00841283	0.00498652	9.9033e-05
ENSG00000120437.8	8379	1.04066	971.003	297.455	1.07025e-05	6-159691726-G-GA	-70804	277	355	0.435644	1	3.07862e-06	-0.159753	0.0336591	0.00739926	0.00843515	0.00499918	0.00013771
ENSG00000028116.16	7316	1.04388	479.662	278.215	2.20264e-05	2-58290491-T-G	382840	151	167	0.204657	1	3.31976e-06	-0.19791	0.0418423	0.00859914	0.00844367	0.00500365	0.00028105
ENSG00000261461.1	2284	1.04722	130.141	289.773	8.25062e-05	16-35237034-G-A	66793	13	13	0.0159314	1	2.36551e-05	-0.879051	0.205016	0.00839916	0.00844598	0.00500445	0.00104417
ENSG00000165923.15	5856	1.06052	234.175	273.539	4.89357e-05	11-48639455-TTTTC-T	924066	187	215	0.263614	1	7.19711e-06	0.208451	0.0457152	0.00679932	0.00846428	0.00501473	0.000600132
ENSG00000247934.4	8174	1.04881	799.005	290.486	1.35779e-05	12-28130266-G-C	-60472	251	311	0.381773	1	3.07741e-06	0.281476	0.0593044	0.00719928	0.0084683	0.00501654	0.000170859
ENSG00000127922.9	6631	1.03851	855.977	297.382	1.20633e-05	7-96693510-T-G	-16381	144	167	0.204657	1	3.50955e-06	-0.175672	0.0372358	0.00709929	0.00847021	0.0050171	0.000155358
ENSG00000132463.13	7813	1.04431	665.878	289.187	1.5963e-05	4-70826258-A-G	-13687	41	45	0.0551471	1	3.52152e-06	0.19494	0.0413264	0.00689931	0.00847843	0.00502139	0.000202687
ENSG00000198324.13	4225	1.05062	315.952	282.632	3.46868e-05	12-111682366-C-T	313245	185	233	0.286241	1	6.74927e-06	0.162959	0.0356264	0.00659934	0.00848248	0.00502322	0.000433974
ENSG00000233196.2	7084	1.00676	580.692	286.014	1.52255e-05	1-186765480-G-T	184289	114	126	0.154412	1	2.94282e-06	0.408448	0.0858816	0.00879912	0.00850095	0.00503358	0.000210627
ENSG00000100599.15	8460	1.03043	1182.5	299.285	8.43261e-06	14-93045926-C-T	532152	39	41	0.0503685	1	2.53206e-06	0.146531	0.0306019	0.00789921	0.00851051	0.00503867	0.000110138
ENSG00000138092.10	5805	1.04358	472.263	285.188	2.25334e-05	2-25275696-C-G	482313	36	38	0.0465686	1	4.49345e-06	0.508068	0.108935	0.00779922	0.00851995	0.00504369	0.000285233
ENSG00000058056.8	6752	1.0506	686.541	291.226	1.60428e-05	3-179654002-G-A	1247	131	145	0.178571	1	3.8316e-06	-0.196874	0.0418994	0.00849915	0.00852677	0.00504715	0.000199744
ENSG00000227262.3	17434	1.04161	374.139	265.434	2.82158e-05	6-30030329-GT-G	103356	273	358	0.438725	1	2.62576e-06	0.320298	0.0670011	0.00619938	0.00853292	0.00505021	0.000358222
ENSG00000242574.8	22696	1.04904	789.335	278.165	1.38688e-05	6-32963759-T-C	22689	209	240	0.29484	1	1.90851e-06	0.130095	0.0268312	0.00679932	0.00853878	0.00505311	0.00017305
ENSG00000165527.6	6653	1.0405	724.673	290.306	1.45314e-05	14-49469478-T-G	-423614	28	30	0.036855	1	3.30251e-06	-0.291407	0.0615949	0.00739926	0.00855817	0.00506401	0.000184441
ENSG00000197863.8	5969	1.05031	359.228	279.761	3.08059e-05	19-36791010-G-GA	-59777	126	139	0.170343	1	5.25902e-06	-0.224395	0.0484721	0.00689931	0.00858222	0.00507766	0.000381407
ENSG00000173762.7	7622	1.04108	1000.29	295.14	1.05998e-05	17-82232453-G-A	-85149	205	242	0.296569	1	2.78563e-06	-0.0884015	0.0185415	0.00809919	0.00859403	0.00508407	0.000133824
ENSG00000113734.17	8101	1.01765	1388.42	300.34	6.8129e-06	5-173097534-C-T	-47044	80	86	0.105651	1	2.0821e-06	-0.29372	0.0608102	0.00829917	0.00860539	0.00509021	9.07062e-05
ENSG00000233820.2	6914	1.03419	632.269	294.246	1.62768e-05	9-96692002-C-T	-33888	77	84	0.103194	1	4.36715e-06	-0.505943	0.108335	0.00789921	0.00862608	0.00510162	0.000207992
ENSG00000258919.1	7456	1.01484	1294.26	302.599	7.22315e-06	14-102230815-A-G	598285	20	20	0.02457	1	2.42385e-06	0.902583	0.18813	0.00649935	0.00862664	0.00510162	9.65793e-05
ENSG00000171467.15	6504	1.03749	1096.14	299.104	9.5881e-06	6-43358414-A-ATTT	-11064	271	359	0.440298	1	2.90039e-06	0.1096	0.0230297	0.00779922	0.00867039	0.00512668	0.000121003
ENSG00000121064.12	7185	1.0207	1415.43	301.439	6.83676e-06	17-56983313-A-T	5208	25	25	0.0306373	1	2.18158e-06	0.337233	0.0699629	0.00879912	0.00867099	0.00512668	8.96964e-05
ENSG00000132669.12	7383	1.02938	1092.79	298.937	9.25519e-06	20-19732249-A-G	-154272	48	49	0.060049	1	2.77086e-06	0.241578	0.0506567	0.00859914	0.00868117	0.00513212	0.000118852
ENSG00000215595.1	9250	1.02448	2119.99	306.698	4.65992e-06	20-1075353-TAA-T	-128101	14	14	0.0172839	1	1.75864e-06	1.27013	0.261022	0.00809919	0.00868719	0.00513509	6.0487e-05
ENSG00000228666.1	13828	1.06559	302.851	263.938	3.98502e-05	6-29954165-G-A	983705	261	355	0.435279	1	3.79184e-06	-0.242893	0.0516683	0.00769923	0.00872057	0.00515424	0.000469937
ENSG00000266962.2	5126	1.06277	517.7	284.698	2.30298e-05	17-42483383-C-T	-71285	102	116	0.142157	1	4.52253e-06	0.28927	0.0620417	0.00759924	0.00872826	0.00515819	0.000273038
ENSG00000162852.13	10573	1.03001	1237.64	292.85	8.24307e-06	1-246630699-C-CT	64255	261	362	0.444717	1	1.91454e-06	0.0827786	0.0170749	0.00719928	0.00873055	0.00515896	0.000105117
ENSG00000281571.2	1021	1.00525	216.99	309.348	4.17153e-05	1-145873965-C-T	659114	60	62	0.0759804	1	2.06109e-05	-0.341614	0.0790787	0.00779922	0.0087716	0.00518263	0.000561266
ENSG00000116586.11	4794	1.0428	576.592	290.591	1.89284e-05	1-155403057-C-T	-651695	15	15	0.0183824	1	4.51748e-06	-0.406781	0.0872404	0.00759924	0.00878014	0.00518709	0.000233168
ENSG00000137100.15	6171	1.0757	433.573	279.447	2.9392e-05	9-34612192-GCATCTCC-G	-8331	30	32	0.039312	1	4.91364e-06	-0.278681	0.0600049	0.0069993	0.00879734	0.00519666	0.000336489
ENSG00000123154.11	7305	1.03048	970.45	296.392	1.06231e-05	19-12553333-C-A	-113467	271	329	0.403186	1	2.93106e-06	-0.192705	0.0405113	0.00849915	0.0088039	0.00519994	0.00013422
ENSG00000271344.1	6635	1.03346	729.318	293.096	1.43611e-05	7-128658919-G-GT	-31532	294	377	0.462217	1	3.62881e-06	0.197911	0.0420141	0.00869913	0.00881575	0.00520635	0.000179977
ENSG00000228329.1	7725	1.05397	831.117	291.603	1.39205e-05	2-68815421-CG-C	-21771	96	101	0.124079	1	3.30691e-06	0.482764	0.102049	0.00739926	0.00882935	0.0052132	0.000166402
ENSG00000138430.15	6963	1.02035	1005.12	297.06	9.78296e-06	2-174289246-G-A	40548	142	153	0.1875	1	2.74229e-06	-0.126464	0.026506	0.0069993	0.00882868	0.0052132	0.000126193
ENSG00000162927.13	5883	1.03586	620.092	286.646	1.7151e-05	2-61018416-G-C	255	109	116	0.142157	1	3.46413e-06	0.279696	0.0592494	0.00719928	0.0088487	0.00522344	0.000212993
ENSG00000248544.2	8114	1.04792	662.494	284.259	1.70065e-05	5-157912059-C-A	527109	276	376	0.461916	1	3.12086e-06	0.229089	0.0482977	0.00769923	0.00884801	0.00522344	0.000205594
ENSG00000250705.1	4670	1.05227	487.01	292.402	2.36222e-05	5-88996566-GA-G	393786	16	17	0.0208333	1	6.21997e-06	-0.630096	0.137209	0.0079992	0.00885116	0.00522429	0.000282745
ENSG00000259810.2	3772	1.0327	392.014	290.24	2.68611e-05	16-31832163-G-GA	43961	102	118	0.145679	1	6.65355e-06	0.433413	0.0946879	0.00889911	0.00889827	0.00525151	0.000334145
ENSG00000196498.13	8752	1.01253	1571.08	302.634	6.0668e-06	12-124607750-A-C	40286	232	286	0.35049	1	2.0034e-06	0.0853814	0.0176469	0.00959904	0.00890109	0.00525257	7.90729e-05
ENSG00000232334.1	8749	1.03149	1409.31	301.631	7.43672e-06	10-124008704-A-G	3876	273	344	0.421569	1	2.41158e-06	0.184821	0.0385145	0.00809919	0.00890884	0.00525632	9.2669e-05
ENSG00000261188.1	9460	1.03447	1933.07	303.553	5.50109e-06	22-26501807-A-G	-10730	269	334	0.410224	1	1.86489e-06	0.200146	0.041237	0.00739926	0.00890946	0.00525632	6.80838e-05
ENSG00000182973.18	8550	1.02655	1218.25	300.765	8.40406e-06	3-32747014-G-T	61869	102	111	0.136029	1	2.67017e-06	-0.230737	0.0483029	0.00789921	0.00891617	0.00525968	0.000105829
ENSG00000168872.16	5799	1.02427	444.075	285.224	2.2824e-05	16-70507405-C-T	160576	9	9	0.0110294	1	4.56729e-06	0.693365	0.148779	0.00669933	0.00892708	0.00526552	0.000288561
ENSG00000123472.12	6334	1.04328	625.48	290.834	1.77876e-05	1-45998984-G-A	-674883	65	67	0.0823096	1	4.24667e-06	-0.314248	0.0672002	0.0079992	0.00893571	0.00527001	0.000215209
ENSG00000166987.14	5603	1.07342	516.755	281.6	2.48e-05	12-57374317-C-CA	-146393	32	33	0.0405405	1	4.37262e-06	-0.15291	0.0327437	0.00819918	0.00894814	0.00527674	0.000280779
ENSG00000229619.3	7688	1.06112	701.308	285.891	1.73688e-05	3-152234458-TAC-T	-34990	265	336	0.412718	1	3.41242e-06	0.234775	0.0496992	0.00869913	0.00899993	0.00530668	0.000200745
ENSG00000131018.22	8558	1.02732	1102.06	297.286	9.41617e-06	6-152554727-T-G	-83074	111	121	0.148284	1	2.65063e-06	0.15317	0.0320543	0.00819918	0.00900496	0.00530905	0.000117222
ENSG00000198369.9	7884	1.03699	1127.96	297.929	9.65278e-06	2-65438507-G-T	5870	248	328	0.401961	1	2.79355e-06	-0.202631	0.0425055	0.00939906	0.00901461	0.00531413	0.00011744
ENSG00000130227.16	8017	1.02026	1551.55	304.207	6.47068e-06	8-21905851-T-C	-13820	259	342	0.420147	1	2.28478e-06	-0.143823	0.029899	0.00779922	0.00902105	0.00531733	8.17326e-05
ENSG00000279933.1	10259	1.01602	2130.99	305.197	4.61355e-06	22-44181280-T-A	-6459	52	59	0.0723039	1	1.64065e-06	0.27532	0.0564103	0.00829917	0.0090228	0.00531776	5.88432e-05
ENSG00000204241.7	9041	1.04258	1775.98	305.061	6.31007e-06	11-134034290-C-A	2018	122	136	0.166667	1	2.29666e-06	-0.355737	0.0739704	0.00739926	0.00903405	0.00532378	7.56655e-05
ENSG00000107341.4	7432	1.05134	643.109	288.173	1.8238e-05	9-33921845-AT-A	104278	88	96	0.119701	1	3.94685e-06	-0.0798299	0.017013	0.0079992	0.00907299	0.00534612	0.000213629
ENSG00000107929.14	7686	1.03075	923.32	288.901	1.15629e-05	10-870878-C-T	-60827	37	39	0.0477941	1	2.40377e-06	-0.246608	0.0513828	0.00859914	0.00911336	0.0053693	0.000141167
ENSG00000266405.3	10082	1.01948	2036.57	307.019	4.97286e-06	18-2884100-C-T	228705	14	14	0.0171569	1	1.91074e-06	-0.940751	0.194034	0.00809919	0.00913697	0.0053826	6.21402e-05
ENSG00000143374.16	4447	1.04551	421.759	288.322	2.73235e-05	1-150347245-G-GAT	-140119	300	387	0.474684	1	6.32285e-06	0.131728	0.0287076	0.00829917	0.00916682	0.00539958	0.000320954
ENSG00000228409.6	6997	1.03861	224.069	275.075	4.97929e-05	7-65320914-A-G	-430228	222	277	0.339902	1	7.79526e-06	-0.182695	0.0402241	0.00909909	0.00917186	0.00540194	0.000593468
ENSG00000172799.5	7484	1.03362	900.351	288.408	1.21456e-05	2-231426181-CGTGGTTGGCGGTACTCTGCGAATTGTCATACATCACAGCAAGGAGGAGGTG-C	-8245	161	188	0.230392	1	2.4939e-06	-0.373554	0.077961	0.00869913	0.00920794	0.00542257	0.000145851
ENSG00000149260.15	6888	1.05121	776.275	290.938	1.53561e-05	11-77067333-C-CT	401	277	355	0.435644	1	3.60487e-06	-0.17736	0.03764	0.00839916	0.00923379	0.00543718	0.000176928
ENSG00000086504.15	6446	1.01941	1123.72	294.232	9.12743e-06	16-366211-G-A	-4316	36	38	0.0465686	1	2.27084e-06	0.217646	0.0452336	0.00749925	0.0092586	0.00545117	0.000112595
ENSG00000104885.17	9290	1.01546	2418.34	310.714	4.17257e-06	19-2196157-C-T	32008	38	40	0.0490196	1	1.8221e-06	0.209675	0.0431565	0.00929907	0.00928944	0.00546871	5.17745e-05
ENSG00000155254.12	7116	1.06484	954.694	293.324	1.3376e-05	10-97721480-G-GT	8307	261	323	0.396766	1	3.37731e-06	0.14688	0.0310781	0.00669933	0.0092913	0.00546918	0.000148832
ENSG00000072518.20	5821	1.03344	643.519	289.837	1.71444e-05	11-63910654-T-TTTA	71726	74	77	0.0967337	1	3.9193e-06	-0.0837541	0.0178435	0.0089991	0.00930067	0.00547408	0.000203959
ENSG00000124783.12	9625	1.03629	1437.24	298.367	7.79215e-06	6-7271856-A-G	-75590	218	263	0.322304	1	2.23774e-06	-0.111697	0.023199	0.0089991	0.00931284	0.00548062	9.20026e-05
ENSG00000173960.13	7009	1.04904	632.556	286.872	1.88109e-05	2-24004610-T-C	77325	254	334	0.410319	1	3.88939e-06	0.164391	0.0350105	0.00929907	0.0093147	0.0054811	0.000215936
ENSG00000164038.14	6862	1.04854	571.335	289.514	2.07807e-05	4-102737605-C-A	-348224	14	14	0.017199	1	4.82666e-06	0.683283	0.146998	0.00829917	0.00931609	0.00548129	0.000238769
ENSG00000179918.18	3388	1.046	430.903	286.985	2.7231e-05	16-30446469-CCA-C	288	229	296	0.362843	1	5.99267e-06	0.142551	0.0309859	0.00809919	0.00931789	0.00548173	0.000314539
ENSG00000149930.17	3834	1.04811	498.341	288.053	2.38051e-05	16-29824711-G-A	-148930	12	13	0.0159314	1	5.34045e-06	-0.351411	0.0759647	0.00649935	0.00932808	0.00548711	0.000273435
ENSG00000158485.10	9086	1.04484	991.777	294.173	1.18307e-05	1-158451438-G-C	119907	233	301	0.369458	1	3.03725e-06	-0.300481	0.0632707	0.00679932	0.00937021	0.00551126	0.000136274
ENSG00000196700.8	5719	1.05006	850.187	293.604	1.41537e-05	20-64133906-C-T	164041	15	15	0.0184275	1	3.6394e-06	-0.31746	0.0674021	0.00679932	0.00937784	0.00551513	0.000161078
ENSG00000100883.11	7883	1.07512	834.611	288.309	1.62198e-05	14-34933173-G-A	-48784	297	386	0.473039	1	3.46628e-06	0.141328	0.0299389	0.00719928	0.00941001	0.00553342	0.000174576
ENSG00000169403.11	5304	1.02277	533.308	291.146	1.99083e-05	1-28090767-C-CA	-103169	31	33	0.0405405	1	4.8866e-06	-0.139583	0.0300467	0.00819918	0.00942959	0.00554431	0.000239343
ENSG00000266821.1	6524	1.03119	529.788	288.959	2.09181e-05	17-47947134-G-C	64736	53	55	0.067402	1	4.76226e-06	0.64803	0.139326	0.00809919	0.00944823	0.00555464	0.000246295
ENSG00000169241.17	4663	1.03867	563.504	291.702	2.04204e-05	1-154233651-C-CTGTG	-901693	86	92	0.114428	1	5.13589e-06	0.232393	0.0501433	0.00779922	0.00946542	0.00556412	0.000236078
ENSG00000206650.1	7704	1.04059	1120.32	299.644	1.03788e-05	12-69358498-T-G	731123	297	391	0.480198	1	3.233e-06	-0.244868	0.0517077	0.00739926	0.0094782	0.005571	0.000119337
ENSG00000182057.4	7522	1.03648	694.863	285.062	1.64446e-05	22-42747372-C-A	477619	114	129	0.158088	1	3.09867e-06	-0.479332	0.101023	0.00929907	0.00949896	0.00558257	0.00019038
ENSG00000279108.1	7155	1.04212	1012.41	297.865	1.16022e-05	19-40799888-CTCTG-C	-40271	258	321	0.394207	1	3.422e-06	0.282502	0.0598101	0.0079992	0.00950673	0.00558651	0.000132574
ENSG00000260051.1	9216	1.04008	1528.3	299.143	7.62143e-06	16-1465514-G-A	13754	94	108	0.132678	1	2.25037e-06	-0.274931	0.0571163	0.00839916	0.00951909	0.00559314	8.73673e-05
ENSG00000253719.3	7013	1.05288	444.764	280.713	2.78407e-05	12-74468506-G-A	-69321	129	152	0.186732	1	4.84134e-06	0.124524	0.0267933	0.00749925	0.00953124	0.00559965	0.000310068
ENSG00000198858.9	8227	1.00786	2422.27	311.533	4.12062e-06	19-913048-G-C	-197	270	352	0.431373	1	1.85489e-06	-0.0577302	0.0118916	0.00969903	0.00954613	0.00560776	5.06485e-05
ENSG00000097021.19	7670	1.02459	1083.1	293.135	1.00118e-05	1-6394534-A-C	980	99	111	0.136029	1	2.41429e-06	0.240661	0.0501533	0.0079992	0.00954751	0.00560793	0.000118424
ENSG00000200204.1	6948	1.05582	1032.27	294.722	1.22142e-05	16-3086918-T-C	775	301	397	0.48652	1	3.21586e-06	-0.281647	0.0594597	0.00919908	0.00957557	0.00562378	0.000134601
ENSG00000176058.11	6346	1.03799	1233.37	303.147	9.43082e-06	9-137190727-T-C	-10071	183	216	0.265356	1	3.317e-06	0.143165	0.030267	0.00789921	0.00960332	0.00563944	0.000107679
ENSG00000258376.2	8064	1.04429	728.315	284.293	1.64666e-05	14-73207669-A-G	-38310	56	57	0.0698529	1	3.00957e-06	-0.49326	0.10382	0.00939906	0.00961158	0.00564366	0.000185302
ENSG00000063241.7	9858	1.05209	2012.17	299.274	6.18971e-06	19-55462050-T-C	-293	289	371	0.455774	1	1.79484e-06	-0.128182	0.0263659	0.00859914	0.0096252	0.00565101	6.84137e-05
ENSG00000283646.1	6986	1.03732	492.059	283.502	2.3658e-05	3-46432747-G-GCAATTGCAGCAGCA	9156	147	165	0.202206	1	4.45575e-06	-0.221594	0.0474934	0.0069993	0.00964317	0.00566093	0.000269413
ENSG00000241772.2	7836	1.04027	645.585	289.315	1.83494e-05	2-137809006-GTTA-G	-764846	110	118	0.146766	1	4.15284e-06	0.427308	0.0912822	0.00909909	0.00967799	0.00568073	0.000206909
ENSG00000166261.10	9208	1.03055	1214.84	297.703	9.35587e-06	11-123731308-T-C	-10367	277	370	0.453431	1	2.67438e-06	0.114995	0.024075	0.0089991	0.00972679	0.00570872	0.000107239
ENSG00000215915.9	6609	1.03935	1088.46	296.683	1.08912e-05	1-1340350-G-A	-109339	12	12	0.0147059	1	3.048e-06	-1.20597	0.253975	0.00989901	0.0097285	0.00570909	0.00012244
ENSG00000142961.14	6327	1.0389	541.818	285.476	2.1881e-05	1-46617353-A-C	462	208	238	0.292383	1	4.39105e-06	0.197074	0.0422092	0.00889911	0.0097511	0.00572151	0.000245665
ENSG00000136141.14	7790	1.05007	998.524	292.424	1.25119e-05	13-45581194-T-C	-971974	225	281	0.345209	1	3.02378e-06	-0.135679	0.0285635	0.00909909	0.00975188	0.00572151	0.000137155
ENSG00000119787.13	8333	1.04977	778.04	282.921	1.60561e-05	2-38381295-C-A	4010	35	37	0.0453431	1	2.76484e-06	-0.315829	0.0662201	0.00869913	0.00976524	0.00572871	0.000175884
ENSG00000183347.14	6672	1.02493	728.808	297.619	1.52402e-05	1-89342171-G-A	-21887	70	77	0.0943627	1	4.59796e-06	-0.360185	0.0773112	0.00839916	0.00976756	0.00572942	0.000176144
ENSG00000211829.9	8909	1.03095	1352.97	298.473	8.45209e-06	14-22460708-T-G	-3066	88	99	0.12375	1	2.46011e-06	-0.262999	0.0548546	0.00869913	0.00976869	0.00572944	9.63905e-05
ENSG00000253930.1	8277	1.03137	1415.97	301.312	8.10197e-06	8-24064272-G-A	874993	58	68	0.0833333	1	2.61855e-06	-0.377757	0.0790109	0.00959904	0.0097802	0.00573554	9.22049e-05
ENSG00000124772.11	7695	1.05265	1102.27	294.217	1.15171e-05	6-36755927-A-G	-84075	192	223	0.273956	1	2.9515e-06	0.122329	0.0257246	0.00819918	0.00979309	0.00574245	0.000125059
ENSG00000120705.12	4268	1.00205	464.281	298.365	2.14265e-05	5-138321020-G-A	-222280	17	20	0.02457	1	6.90838e-06	-0.363374	0.0795319	0.00889911	0.009797	0.0057441	0.000260087
ENSG00000165487.13	9062	1.05033	1389.98	298.476	9.05002e-06	13-21571398-T-A	-32816	159	189	0.232187	1	2.6551e-06	-0.101706	0.0212858	0.00959904	0.00980905	0.00575051	9.85978e-05
ENSG00000273091.1	7946	0.999116	985.313	287.479	9.9711e-06	21-31641996-T-C	-93736	227	287	0.35258	1	1.91281e-06	-0.303751	0.0626529	0.0112989	0.00982029	0.00575646	0.000121584
ENSG00000151881.14	7079	1.05217	442.691	285.41	2.87892e-05	5-43415043-G-A	-68850	13	13	0.0159314	1	6.02588e-06	-0.423706	0.0921246	0.00889911	0.00985663	0.0057771	0.000310969
ENSG00000005249.12	7151	1.07563	880.878	288.64	1.60913e-05	7-107997428-TAAACAAACAAAC-T	952779	12	12	0.0147059	1	3.47931e-06	-0.392043	0.0830651	0.00979902	0.00985999	0.00577842	0.000165612
ENSG00000237298.9	7480	1.04917	631.254	285.102	1.99364e-05	2-178578490-T-G	57307	216	273	0.334559	1	3.88354e-06	-0.229314	0.0488337	0.00849915	0.00986921	0.00578318	0.000216451
ENSG00000112812.15	6945	1.06804	309.311	275.071	4.43692e-05	6-27264585-AGT-A	16884	193	221	0.271144	1	6.78337e-06	0.296129	0.0647563	0.00879912	0.00987678	0.00578696	0.000462891
ENSG00000270728.1	8867	1.03781	1466.74	303.021	8.16578e-06	1-19553174-A-AT	256094	131	151	0.187811	1	2.81851e-06	0.359619	0.0754669	0.00809919	0.00990635	0.00580363	9.05058e-05
ENSG00000253167.1	7731	1.04083	1005.79	294.495	1.21161e-05	8-124236776-A-AAG	-803908	101	107	0.131127	1	3.15915e-06	0.447018	0.0942951	0.00919908	0.00993799	0.00582151	0.000133008
ENSG00000131127.13	5013	1.05371	449.475	283.469	2.88389e-05	4-677436-C-G	339622	9	9	0.0110294	1	5.6108e-06	0.56634	0.122715	0.00749925	0.00995869	0.00583298	0.000307463
ENSG00000262061.5	6086	1.03059	1116.43	291.958	1.04311e-05	17-322651-A-G	-8554	242	304	0.372549	1	2.41407e-06	0.29775	0.0620504	0.00869913	0.00997001	0.00583895	0.000116705
ENSG00000067900.7	2323	1.05353	194.757	280.352	6.65754e-05	18-21168618-T-G	56767	55	59	0.0724816	1	1.33846e-05	0.0752665	0.0170301	0.010099	0.00997115	0.00583896	0.000709074
ENSG00000211900.2	8492	1.0316	839.207	292.108	1.39499e-05	14-105889487-G-T	26229	168	196	0.240786	1	3.38023e-06	0.134744	0.0285114	0.00819918	0.0099748	0.00584044	0.000155658
ENSG00000212978.6	5740	1.0663	566.579	283.156	2.42734e-05	2-61169884-G-GT	24915	12	13	0.0159705	1	4.53043e-06	0.984077	0.211078	0.00879912	0.00998043	0.00584308	0.000251667
ENSG00000115267.5	5972	1.04019	550.047	290.269	2.22537e-05	2-161427329-G-T	-891374	37	38	0.0465686	1	5.37059e-06	-0.248785	0.0537945	0.00809919	0.010015	0.00586265	0.000242798
ENSG00000118816.9	8588	1.04324	850.15	293.949	1.46164e-05	4-77076396-G-T	391	21	23	0.0281863	1	3.82423e-06	-0.237326	0.0505039	0.00889911	0.010023	0.00586669	0.000158326
ENSG00000280285.1	9211	0.997878	1014.27	290.403	9.82816e-06	4-56655246-G-C	-10448	287	393	0.482801	1	2.11931e-06	0.277377	0.0574715	0.0114989	0.0100254	0.00586744	0.000117713
ENSG00000067601.7	9713	1.05155	676.447	288.524	1.91028e-05	7-67043359-C-CT	-259548	243	290	0.356079	1	4.21973e-06	-0.314637	0.0672634	0.00809919	0.0100295	0.00586915	0.000203209
ENSG00000087077.13	6819	1.06923	692.129	284.928	2.02332e-05	7-100895738-G-A	28600	106	112	0.137931	1	3.92421e-06	-0.26805	0.0571105	0.00829917	0.0100331	0.0058706	0.00020751
ENSG00000156469.8	6881	1.03004	990.358	294.693	1.1804e-05	8-96852363-G-C	590753	22	22	0.0269608	1	3.09086e-06	-0.367838	0.0775155	0.010299	0.0100362	0.00587177	0.000131371
ENSG00000162747.9	7484	1.0622	901.202	290.252	1.50648e-05	1-161616034-G-A	-15929	16	16	0.0197531	1	3.43448e-06	0.510482	0.108095	0.0108989	0.0100389	0.00587265	0.00015664
ENSG00000277053.4	4561	1.0501	638.368	293.219	2.0247e-05	7-74720592-C-T	-517104	99	102	0.125	1	5.38081e-06	-0.248249	0.0536834	0.00889911	0.0101021	0.00590898	0.000214544
ENSG00000224738.1	4557	1.0317	379.913	285.908	3.12542e-05	17-58631673-G-A	-475249	287	386	0.474138	1	6.75365e-06	0.304136	0.066493	0.00819918	0.0101157	0.00591627	0.000343897
ENSG00000160679.12	6615	1.04178	646.813	291.942	1.93279e-05	1-153630385-G-C	-3726	274	338	0.414216	1	4.8677e-06	-0.145719	0.0313618	0.00789921	0.0101578	0.00594026	0.000207315
ENSG00000135164.18	6152	1.0396	461.654	286.561	2.68618e-05	7-87120535-C-G	-31886	19	19	0.0232843	1	5.80581e-06	0.286387	0.0621564	0.00729927	0.0101799	0.0059525	0.000288838
ENSG00000169189.16	7795	1.03734	1275.93	298.395	9.63993e-06	16-27224989-C-CAG	-43805	17	18	0.0220588	1	2.83984e-06	-0.40915	0.0858904	0.010299	0.010205	0.00596647	0.000103915
ENSG00000221962.5	7787	1.04241	752.409	292.351	1.67642e-05	3-152323254-A-C	-17736	104	114	0.140049	1	4.20453e-06	0.407997	0.0872071	0.00949905	0.0102205	0.00597488	0.000178514
ENSG00000244657.1	7542	1.02021	290.13	283.611	3.91598e-05	7-66984095-A-AT	497563	158	178	0.224181	1	8.06805e-06	0.368898	0.0813584	0.0089991	0.0102308	0.00598024	0.000436935
ENSG00000005486.16	5208	1.05499	560.125	286.716	2.389e-05	7-76272712-C-T	430110	88	93	0.113971	1	5.09837e-06	0.125374	0.0270424	0.00619938	0.0102333	0.005981	0.000247526
ENSG00000166532.15	8655	1.01901	1140.43	298.936	9.9103e-06	12-8674491-G-A	-7200	16	16	0.019656	1	2.98986e-06	-0.54698	0.115093	0.00959904	0.0102361	0.00598197	0.000110828
ENSG00000228794.8	4260	1.04725	656.97	294.333	1.96711e-05	1-841166-A-G	16028	134	155	0.189951	1	5.42613e-06	0.199803	0.0432243	0.00809919	0.0102401	0.00598367	0.000206972
ENSG00000223396.2	7370	1.05458	1234.46	299.446	1.08348e-05	1-202156235-G-T	637532	262	334	0.410319	1	3.36589e-06	0.236783	0.0500927	0.0089991	0.0102479	0.00598754	0.000112208
ENSG00000177947.13	4317	1.0347	608.945	293.803	2.00541e-05	11-201891-C-T	5153	31	35	0.0428922	1	5.43867e-06	-0.666168	0.144131	0.00859914	0.0102605	0.00599422	0.000216242
ENSG00000042753.11	7488	1.02964	1259.76	300.149	9.46976e-06	19-46797169-C-T	-53823	15	15	0.0184729	1	2.97687e-06	0.302839	0.0637091	0.00989901	0.0102669	0.00599727	0.000103171
ENSG00000111796.3	8795	1.04457	884.529	290.498	1.45359e-05	12-9475686-C-A	-132200	284	355	0.435484	1	3.32855e-06	-0.163547	0.0345815	0.00879912	0.0103177	0.0060263	0.000152689
ENSG00000071205.11	6608	1.0548	663.892	289.418	2.03124e-05	4-148009964-T-C	277901	253	315	0.386029	1	4.685e-06	0.204021	0.0438305	0.00929907	0.0103254	0.00603011	0.000208748
ENSG00000103353.15	7420	1.03446	1189.94	299.787	1.03167e-05	16-23492857-G-T	-64875	51	54	0.0661765	1	3.2289e-06	0.220067	0.0464679	0.0089991	0.0103283	0.00603113	0.000110598
ENSG00000129128.12	8819	1.03811	1153.81	299.302	1.08259e-05	4-176046195-AT-A	-273769	17	18	0.0224439	1	3.34462e-06	-0.246997	0.0522382	0.00909909	0.0103301	0.00603152	0.00011514
ENSG00000234338.1	8726	1.03527	372.593	279.639	3.3093e-05	7-64833682-C-T	-3200	27	27	0.0331695	1	5.69807e-06	0.450286	0.0976407	0.00829917	0.0103349	0.00603362	0.000353897
ENSG00000023445.13	8068	1.05625	755.056	289.634	1.79967e-05	11-102945934-C-T	628484	60	61	0.0747549	1	4.11131e-06	0.156196	0.0333512	0.00939906	0.0103369	0.00603409	0.000184211
ENSG00000188613.6	7664	1.03669	1031.13	299.016	1.2053e-05	10-118449754-C-T	-579962	245	310	0.380835	1	3.72834e-06	-0.325892	0.0692695	0.00889911	0.0103474	0.00603958	0.000128367
ENSG00000168944.15	7448	1.06482	676.891	284.161	2.09129e-05	5-123467787-C-T	44195	96	102	0.125307	1	3.95784e-06	0.116211	0.0247696	0.00659934	0.0103621	0.00604678	0.000209897
ENSG00000186815.12	6998	1.04783	865.231	292.712	1.51473e-05	12-113881076-G-C	659981	19	20	0.0245098	1	3.7988e-06	0.34246	0.0728542	0.00979902	0.0103617	0.00604678	0.000157391
ENSG00000271795.1	8365	1.05073	819.543	287.753	1.62542e-05	5-151418773-G-A	-90680	214	266	0.32598	1	3.40002e-06	-0.30867	0.065331	0.00819918	0.0103938	0.00606462	0.000167386
ENSG00000238260.1	9943	1.04597	1804.85	301.896	7.22369e-06	1-3267380-C-T	-357363	22	24	0.0294118	1	2.35944e-06	-0.701621	0.146067	0.010299	0.0103977	0.0060662	7.51011e-05
ENSG00000175048.16	7820	1.03724	1050.4	295.616	1.19219e-05	6-157440162-T-TTAA	59029	87	96	0.119403	1	3.23856e-06	-0.337625	0.0713003	0.00859914	0.0104008	0.00606733	0.000126192
ENSG00000280138.1	6953	1.03098	542.65	287.705	2.24127e-05	12-122858338-C-T	-30181	99	108	0.132678	1	4.91689e-06	0.219017	0.0471596	0.00939906	0.010404	0.00606853	0.000240328
ENSG00000126804.13	7272	1.05153	626.481	283.499	2.14843e-05	14-65107166-T-TCACACACA	603320	71	81	0.103053	1	3.97988e-06	0.0842732	0.0179669	0.0079992	0.0104667	0.00610439	0.000219404
ENSG00000173402.11	3292	1.02223	225.455	285.906	5.20918e-05	3-50204485-C-T	735782	16	16	0.0196078	1	1.22176e-05	0.553462	0.124641	0.010199	0.0104766	0.00610949	0.00056525
ENSG00000074266.19	8026	1.02946	615.649	289.618	1.97518e-05	11-86226571-T-A	-17973	243	293	0.359069	1	4.57147e-06	0.135283	0.0290297	0.00909909	0.0104794	0.00611043	0.000210997
ENSG00000167920.8	7452	1.02802	826.453	295.42	1.46151e-05	17-40796094-C-T	-23068	173	198	0.242647	1	4.04216e-06	-0.241078	0.0514346	0.00829917	0.0104806	0.00611044	0.000156594
ENSG00000169740.13	9363	1.04316	755.617	290.044	1.71922e-05	10-43569330-A-G	-79526	303	405	0.497543	1	3.96315e-06	-0.103532	0.0220685	0.00959904	0.0104998	0.00612096	0.000178094
ENSG00000242338.6	5327	1.053	358.095	289.082	3.80563e-05	10-73829266-T-TTTTA	98797	247	299	0.367168	1	9.51349e-06	-0.162873	0.0362167	0.00909909	0.0105304	0.00613808	0.000385213
ENSG00000175866.15	8860	1.04422	1245.69	295.843	1.05192e-05	17-81009727-T-TAAAAA	-25395	62	65	0.0800493	1	2.83814e-06	0.391473	0.0821773	0.00849915	0.0105404	0.00614327	0.000108327
ENSG00000142784.15	5070	1.04383	646.568	296.915	2.0265e-05	1-27235368-C-G	852	13	13	0.0160099	1	6.16354e-06	-0.218215	0.0474972	0.00819918	0.0105593	0.0061536	0.000208486
ENSG00000230325.1	9622	1.03616	1503.62	301.458	8.41153e-06	1-236596525-T-C	56079	128	144	0.176471	1	2.74448e-06	0.326917	0.0685221	0.00939906	0.0105625	0.00615477	8.79127e-05
ENSG00000177370.4	9120	1.04818	1802.99	299.161	7.42355e-06	17-1004075-C-T	6958	191	229	0.280637	1	2.18709e-06	0.188054	0.0390183	0.00849915	0.0105734	0.00616042	7.56004e-05
ENSG00000229453.2	3147	1.0383	257.732	289.301	4.96472e-05	3-48073252-TACACACACACACAC-T	-255089	275	381	0.468112	1	1.30079e-05	-0.192154	0.0434135	0.00849915	0.0105815	0.00616446	0.000515569
ENSG00000180138.7	8107	1.02988	908.862	297.844	1.36436e-05	13-37105592-C-T	-72	306	402	0.492647	1	4.09747e-06	0.164604	0.035141	0.00889911	0.010669	0.00621473	0.00014309
ENSG00000115317.11	6557	1.04763	1040.5	301.293	1.29494e-05	2-74307367-G-A	-222133	10	10	0.0122549	1	4.39159e-06	-0.660095	0.14138	0.00949905	0.0106747	0.00621735	0.000130816
ENSG00000228302.2	9668	1.03764	1729.69	299.821	7.4464e-06	10-12254622-C-G	6777	275	357	0.438119	1	2.25176e-06	0.171872	0.035707	0.00929907	0.0106861	0.0062233	7.67147e-05
ENSG00000132530.16	8949	1.04862	1684.05	298.539	8.05322e-06	17-6298831-G-A	-456617	23	25	0.0307125	1	2.33706e-06	-0.332991	0.0692943	0.010299	0.0106967	0.00622877	8.1031e-05
ENSG00000267049.1	7209	1.04183	1076.02	298.732	1.22398e-05	19-35695052-T-G	-75976	84	88	0.108642	1	3.75269e-06	0.397363	0.0844866	0.009999	0.0107177	0.00624029	0.000124646
ENSG00000181218.5	6521	1.06095	754.651	289.335	1.90752e-05	1-228519938-GCA-G	62065	32	33	0.0418782	1	4.34525e-06	-0.596623	0.127722	0.0111989	0.0107415	0.00625344	0.000186478
ENSG00000118308.15	8991	1.05276	1224.12	296.285	1.13361e-05	12-25076078-C-CA	71736	17	17	0.0211443	1	3.13967e-06	-0.292071	0.0615928	0.00849915	0.0107429	0.00625356	0.000112642
ENSG00000203993.4	4879	1.06803	873.168	295.918	1.70296e-05	9-137605194-T-C	-13712	187	221	0.271712	1	4.89009e-06	-0.145431	0.0313067	0.00819918	0.0107528	0.00625864	0.000164009
ENSG00000161813.21	5706	1.03078	547.665	291.126	2.2939e-05	12-50484452-T-C	92069	69	76	0.0933661	1	5.73985e-06	0.140479	0.0304724	0.00889911	0.010766	0.00626563	0.000238
ENSG00000215388.3	9306	1.02101	2081.81	307.553	5.7654e-06	20-1370028-T-C	209444	265	337	0.41299	1	2.28905e-06	0.274772	0.0571263	0.00979902	0.0107737	0.00626937	6.10364e-05
ENSG00000049618.22	7747	1.02206	1157.09	297.276	1.04284e-05	6-156572305-G-C	-205127	39	41	0.0502451	1	2.97009e-06	0.172724	0.0363326	0.009999	0.0107772	0.00627071	0.000110116
ENSG00000102879.15	3577	1.04181	487.403	290.351	2.7213e-05	16-30389404-A-T	206577	218	256	0.314039	1	6.78094e-06	-0.0699248	0.0152906	0.00909909	0.0107979	0.00628209	0.000275133
ENSG00000103540.16	7331	1.03747	975.607	295.768	1.33748e-05	16-19459444-C-T	-64367	135	152	0.186275	1	3.70685e-06	0.1282	0.0272422	0.010399	0.0108395	0.00630555	0.000135945
ENSG00000254056.1	5372	1.04587	396.731	279.239	3.42159e-05	14-106768363-GT-G	-7255	139	148	0.188295	1	5.8375e-06	-0.357303	0.0775682	0.00909909	0.0108488	0.00631024	0.00034151
ENSG00000118482.11	7333	1.05416	374.699	284.05	3.76367e-05	6-63920157-C-CT	284337	215	250	0.3075	1	7.82816e-06	-0.0736975	0.0162294	0.00989901	0.0108547	0.00631226	0.000369219
ENSG00000211941.3	7601	1.05195	749.418	290.842	1.86321e-05	14-106122762-A-G	5558	73	78	0.0962963	1	4.47922e-06	0.207106	0.0443993	0.010299	0.0108546	0.00631226	0.000183609
ENSG00000224083.1	9161	1.05301	1441.54	297.944	9.75094e-06	9-5256892-A-AT	160226	20	21	0.0264484	1	2.8269e-06	0.937431	0.196749	0.00929907	0.0108755	0.00632366	9.57139e-05
ENSG00000162430.16	5956	1.03689	734.408	290.193	1.78026e-05	1-25730973-A-G	-69203	17	17	0.0208333	1	4.14835e-06	-0.417261	0.0891314	0.0107989	0.0108916	0.00633217	0.00018032
ENSG00000118276.11	7078	1.04512	929.408	296.897	1.46139e-05	18-31682239-G-A	-2484	261	339	0.415441	1	4.27138e-06	-0.187465	0.0400992	0.00929907	0.0108938	0.00633217	0.000145518
ENSG00000269228.1	10145	1.01481	2080.43	306.539	5.66079e-06	19-6940777-A-AT	-724940	107	115	0.143035	1	2.15915e-06	0.389335	0.0807353	0.00909909	0.0108927	0.00633217	6.008e-05
ENSG00000196419.12	6266	1.03169	464.297	283.497	2.74939e-05	22-41773560-TAA-T	152441	232	279	0.342432	1	5.31132e-06	-0.0604879	0.0130723	0.0089991	0.0108959	0.00633273	0.000281394
ENSG00000091972.18	8804	1.04477	918.313	294.803	1.48201e-05	3-112453837-C-A	120996	224	270	0.332099	1	4.01193e-06	-0.125495	0.0267653	0.00959904	0.0109343	0.0063543	0.000147148
ENSG00000174123.10	8723	1.0492	1048.13	291.067	1.32511e-05	4-38675194-G-A	-107796	14	14	0.0171569	1	3.06169e-06	0.474264	0.0998997	0.00859914	0.0109357	0.00635439	0.000130379
ENSG00000172936.12	6650	1.05229	690.825	287.991	2.04151e-05	3-38748054-G-C	609576	12	13	0.0160099	1	4.46325e-06	0.241721	0.0518114	0.00849915	0.0109512	0.00636272	0.000199347
ENSG00000260686.1	7138	1.05498	630.259	286.954	2.26877e-05	5-123050797-T-C	218441	43	43	0.0528256	1	4.84635e-06	0.340621	0.0732937	0.00839916	0.0109701	0.00637158	0.000219983
ENSG00000133393.12	4827	1.04683	743.454	293.92	1.85357e-05	16-15771161-A-AT	-117464	31	31	0.0383663	1	4.99692e-06	-0.300699	0.0647973	0.00949905	0.0109693	0.00637158	0.000182706
ENSG00000171246.5	8508	1.04681	1524.09	301.147	9.03992e-06	17-80679526-T-C	201683	68	74	0.0909091	1	2.93684e-06	-0.508769	0.106966	0.00979902	0.0109679	0.00637158	8.91248e-05
ENSG00000239351.1	7818	1.04849	1024.84	291.82	1.35557e-05	3-149108198-A-G	-831601	24	26	0.0318627	1	3.23549e-06	0.831837	0.175661	0.00949905	0.0109751	0.00637377	0.000133105
ENSG00000166801.15	6709	1.03312	533.318	293.317	2.42978e-05	11-59141884-GA-G	-888	24	25	0.0319693	1	6.63957e-06	-0.249184	0.0544337	0.00869913	0.0109893	0.00638131	0.000245892
ENSG00000242474.2	6418	1.03262	1028.17	297.174	1.26306e-05	7-148717-C-G	-749	52	55	0.067402	1	3.66587e-06	0.539205	0.114521	0.0089991	0.0110399	0.00640929	0.00012739
ENSG00000213928.8	7994	1.0446	1167.66	296.506	1.17549e-05	14-24435546-A-T	274493	12	13	0.0159314	1	3.29782e-06	-0.361129	0.0763272	0.00959904	0.01104	0.00640929	0.000115678
ENSG00000259775.1	7903	1.02324	915.035	294.441	1.36123e-05	14-103344844-A-G	12477	210	245	0.300245	1	3.5953e-06	0.33713	0.0715381	0.009999	0.0110671	0.0064243	0.000139677
ENSG00000271895.2	8021	1.03349	1217.44	298.633	1.07378e-05	1-11019356-T-A	-10303	117	123	0.151106	1	3.23156e-06	0.270362	0.0570899	0.0122988	0.0110688	0.00642456	0.00010783
ENSG00000253967.1	6575	1.03323	861.513	297.575	1.51696e-05	8-70501502-A-C	30357	234	275	0.33701	1	4.56677e-06	0.335337	0.0719548	0.0107989	0.0110794	0.00643002	0.000152271
ENSG00000240509.1	6898	1.07451	676.4	286.615	2.33886e-05	8-93349342-C-CT	-608349	14	14	0.0177215	1	4.95555e-06	-0.569777	0.122732	0.0108989	0.0111445	0.00646637	0.000215086
ENSG00000130723.18	7253	1.04509	1245.76	299.393	1.11428e-05	9-131530211-T-C	136118	43	47	0.057598	1	3.46544e-06	0.159454	0.0337785	0.00909909	0.0111438	0.00646637	0.000108562
ENSG00000157881.13	7530	1.04353	1455.07	301.532	9.48688e-06	1-1613369-G-A	-913259	14	14	0.0174129	1	3.14288e-06	-0.462192	0.0974731	0.010199	0.011162	0.00647579	9.25765e-05
ENSG00000119669.4	9087	1.0278	1205.02	294.879	1.06624e-05	14-77046830-C-T	18745	192	223	0.273284	1	2.77595e-06	-0.120237	0.0252148	0.0107989	0.0111748	0.00648249	0.000107342
ENSG00000113407.13	8131	1.04785	955.129	294.71	1.47755e-05	5-33429577-AAAAAG-A	-11119	72	80	0.0990099	1	3.98425e-06	0.182802	0.0389751	0.00929907	0.01119	0.00649059	0.000142587
ENSG00000117448.13	5555	1.03802	454.802	289.31	2.96707e-05	1-45426710-T-C	-123833	75	80	0.0980392	1	7.20801e-06	-0.141949	0.031133	0.010099	0.0111922	0.00649115	0.000292003
ENSG00000174611.11	6960	1.03176	990.086	297.804	1.33007e-05	3-134535500-C-CTTT	-115522	246	336	0.412879	1	3.97676e-06	-0.200746	0.0427971	0.010199	0.011245	0.00652029	0.000131996
ENSG00000197935.6	14940	1.06822	305.609	263.391	5.0788e-05	6-28894850-C-T	-110410	106	118	0.144608	1	5.02386e-06	0.450518	0.0971064	0.00919908	0.0112441	0.00652029	0.000468711
ENSG00000250507.1	10743	1.04854	2182.78	298.765	6.51812e-06	19-54036655-A-G	-294779	16	17	0.0208333	1	1.8631e-06	1.11029	0.228749	0.010499	0.0112484	0.00652153	6.25043e-05
ENSG00000196367.12	6413	1.04014	699.285	292.278	1.95868e-05	7-99059121-C-T	181188	90	96	0.118227	1	5.00422e-06	0.113742	0.0245118	0.00959904	0.0112514	0.00652253	0.000190963
ENSG00000167604.13	7138	1.02659	1076.58	301.349	1.19874e-05	19-35222489-G-T	-678173	9	9	0.0110294	1	4.04114e-06	0.653743	0.139476	0.010299	0.0112908	0.00654467	0.000119767
ENSG00000273129.1	7224	1.02973	670.589	293.899	1.95495e-05	1-186932294-CT-C	251672	235	303	0.371921	1	5.30281e-06	0.27682	0.0598202	0.00979902	0.0113024	0.00655065	0.000193852
ENSG00000172216.5	7642	1.04781	1089.38	295.016	1.31081e-05	20-50331474-C-T	140740	152	170	0.208333	1	3.52179e-06	-0.0822016	0.0174264	0.010299	0.0113304	0.00656615	0.000125002
ENSG00000267855.5	9604	1.02401	1812.77	306.203	7.09095e-06	19-8631973-A-G	310577	175	199	0.243873	1	2.72305e-06	-0.134805	0.0282453	0.010199	0.011385	0.00659704	7.06509e-05
ENSG00000235290.1	17433	1.06269	352.037	260.254	4.35492e-05	6-30175222-A-G	218626	291	368	0.452088	1	3.62402e-06	-0.306724	0.0651099	0.00969903	0.0113864	0.00659713	0.000401415
ENSG00000137101.12	5952	1.02926	691.702	291.725	1.90531e-05	9-34939108-G-A	-707581	34	34	0.0416667	1	4.7502e-06	0.249607	0.0536587	0.00989901	0.0113891	0.00659799	0.000187705
ENSG00000267575.6	7739	1.04144	383.382	283.44	3.63807e-05	19-27486070-A-T	-307393	225	287	0.35213	1	7.35587e-06	-0.2073	0.0455113	0.00959904	0.0113948	0.00660052	0.000349436
ENSG00000117408.10	6322	1.03629	711.949	289.178	1.914e-05	1-43959042-C-T	12103	48	50	0.0612745	1	4.33614e-06	0.220688	0.0472391	0.00919908	0.0113988	0.00660209	0.000185717
ENSG00000213872.3	8338	1.02349	1002.31	296.202	1.28511e-05	3-25495685-C-T	-253803	21	21	0.0257353	1	3.60288e-06	1.02154	0.216789	0.0108989	0.0114377	0.00662388	0.000127598
ENSG00000279347.1	7751	1.03242	558.799	279.966	2.40852e-05	8-119850527-T-TA	10142	187	224	0.27451	1	3.96047e-06	0.335061	0.0714182	0.0109989	0.0114632	0.00663717	0.000234256
ENSG00000131148.8	11973	1.06712	2364	293.14	6.65441e-06	16-84938063-A-G	-861545	82	90	0.110294	1	1.51955e-06	0.277768	0.0567238	0.00979902	0.0114619	0.00663717	6.04481e-05
ENSG00000162888.4	5716	1.05963	772.824	289.83	1.9745e-05	1-206472583-A-ACT	-25145	202	221	0.270886	1	4.60654e-06	-0.284437	0.0610578	0.0110989	0.0114923	0.00665328	0.000181497
ENSG00000275963.1	7966	1.02129	1503.79	302.951	8.5298e-06	12-12510336-T-G	-138603	112	133	0.16299	1	2.94902e-06	-0.400628	0.0842452	0.0107989	0.01151	0.00666283	8.45572e-05
ENSG00000155858.5	7927	1.04585	753.493	290.103	1.90752e-05	5-157705546-TA-T	-38149	17	19	0.0233415	1	4.4741e-06	0.494303	0.105963	0.00939906	0.011513	0.00666383	0.000179824
ENSG00000202395.1	8022	1.00692	804.375	292.599	1.4945e-05	13-37113936-A-T	-52722	312	405	0.496324	1	3.72514e-06	-0.276264	0.0587186	0.00969903	0.011555	0.00668737	0.000152127
ENSG00000281189.1	8369	1.02659	1268.05	298.983	1.0422e-05	7-148458812-G-GGTT	-528715	166	187	0.22973	1	3.16767e-06	0.37039	0.0781406	0.0107989	0.0115678	0.00669404	0.000101683
ENSG00000119608.12	6513	1.04747	803.125	292.425	1.81184e-05	14-74740416-T-TAAATA	-131524	258	350	0.428922	1	4.60547e-06	-0.205056	0.0440173	0.0105989	0.0115732	0.00669642	0.000169406
ENSG00000244038.9	7737	1.03903	1072.78	296.423	1.30689e-05	1-20668297-A-G	6753	132	155	0.190418	1	3.70236e-06	-0.102647	0.021811	0.00989901	0.0115863	0.00670323	0.00012413
ENSG00000197780.9	6130	1.04942	870.651	297.518	1.69002e-05	1-109069202-AGTGTGTGTGTGT-A	-6800	306	400	0.491337	1	5.14191e-06	-0.166048	0.0358301	0.0110989	0.0116016	0.00671134	0.000157041
ENSG00000174099.10	5922	1.04245	800.342	295.649	1.78203e-05	12-65119580-A-G	-159063	31	32	0.039312	1	5.09534e-06	0.460984	0.0994287	0.010099	0.0116049	0.00671249	0.000167842
ENSG00000100351.16	5728	1.04378	698.91	292.72	2.05332e-05	22-39918048-T-A	16966	238	296	0.363636	1	5.36721e-06	-0.124997	0.0270271	0.00889911	0.0116072	0.00671309	0.000192846
ENSG00000111653.19	7618	1.02873	1259.96	299.454	1.06315e-05	12-5967615-G-A	-695533	28	29	0.0355392	1	3.2968e-06	0.34099	0.0720696	0.010099	0.0116092	0.00671349	0.000102911
ENSG00000110619.17	9047	1.04158	1481.65	296.478	9.62382e-06	11-3017489-T-A	-40124	158	176	0.215686	1	2.63237e-06	-0.107787	0.0225498	0.00909909	0.0116497	0.00673618	9.04654e-05
ENSG00000088992.17	8014	1.04782	1448.56	297.717	1.01267e-05	12-117036857-G-A	-62622	121	130	0.159314	1	2.92326e-06	0.148975	0.0313144	0.0105989	0.0116513	0.00673634	9.40124e-05
ENSG00000110660.14	7283	1.03842	679.608	290.898	2.07779e-05	11-107795087-G-A	-133206	103	107	0.131773	1	5.0836e-06	-0.261035	0.0562959	0.0106989	0.0117064	0.00676696	0.000195623
ENSG00000141391.13	8449	1.03292	1180.9	301.548	1.16602e-05	18-12388085-G-A	-19811	134	148	0.182266	1	3.94842e-06	0.412582	0.0879294	0.0110989	0.0117068	0.00676696	0.000111
ENSG00000106546.12	8447	1.04635	1162.48	291.667	1.2606e-05	7-17123258-A-G	-175364	42	44	0.0539216	1	2.9609e-06	0.297637	0.0625996	0.0108989	0.0117195	0.00677353	0.00011671
ENSG00000161544.9	8785	1.05115	1402.42	295.086	1.06851e-05	17-76546450-T-TG	-4725	185	218	0.267813	1	2.80499e-06	-0.244983	0.0513991	0.00869913	0.0117293	0.00677842	9.79235e-05
ENSG00000213438.2	8713	1.06198	1215.16	292.394	1.29496e-05	10-123995105-G-GC	3195	151	167	0.20516	1	3.14057e-06	-0.286791	0.0604802	0.00929907	0.0117416	0.00678482	0.000116109
ENSG00000257052.1	6589	1.03496	845.247	297.165	1.65011e-05	11-60866426-T-C	-40363	240	295	0.362408	1	4.94204e-06	0.301428	0.0649202	0.0107989	0.0117485	0.00678802	0.000155896
ENSG00000105708.8	8278	1.05596	779.612	289.992	1.96881e-05	19-19814669-T-C	81572	283	380	0.465686	1	4.61962e-06	0.105322	0.0226116	0.00889911	0.0117617	0.00679491	0.00017828
ENSG00000259248.5	7168	1.02242	762.674	289.453	1.73072e-05	15-63508038-T-C	-93257	96	110	0.134804	1	3.90401e-06	-0.211941	0.045145	0.010499	0.011786	0.00680816	0.000167214
ENSG00000182154.7	5098	1.03295	1008	303.448	1.37555e-05	9-138137446-T-G	586247	65	70	0.0864198	1	5.07434e-06	0.155488	0.0335302	0.010499	0.0117887	0.00680897	0.000130051
ENSG00000001460.17	6538	1.04175	959.481	296.885	1.5051e-05	1-24401188-C-T	-15746	249	303	0.371324	1	4.41277e-06	0.237043	0.0507815	0.009999	0.0117946	0.00681087	0.000139753
ENSG00000125744.11	8079	1.03332	1440.74	301.436	9.64432e-06	19-45515149-T-G	18088	69	70	0.0857843	1	3.18893e-06	-0.23415	0.0494134	0.0111989	0.0117938	0.00681087	9.10772e-05
ENSG00000088836.12	8747	1.03644	1349.02	298.18	1.04645e-05	20-3212840-T-C	-26350	260	344	0.421569	1	3.08639e-06	0.284489	0.0599471	0.010499	0.0118122	0.00682031	9.80564e-05
ENSG00000118162.13	7544	1.02705	1302.73	303.24	1.03927e-05	19-47558152-T-C	73884	30	31	0.0380835	1	3.70285e-06	0.448213	0.0952391	0.0121988	0.0118304	0.00683004	9.90966e-05
ENSG00000100600.14	8050	1.03324	1181.07	301.193	1.181e-05	14-93599243-T-C	850541	38	39	0.0479115	1	3.95237e-06	0.377317	0.0804176	0.0122988	0.0118446	0.00683748	0.000111079
ENSG00000152492.13	10403	1.04357	1016.51	291.425	1.44076e-05	3-191328981-G-A	-96	128	140	0.171569	1	3.41548e-06	-0.145385	0.0307775	0.0110989	0.0118653	0.00684791	0.00013253
ENSG00000274031.1	7939	1.01528	1299.82	304.934	9.884e-06	16-56383893-T-C	-82258	54	55	0.067402	1	3.73035e-06	0.592908	0.126028	0.010099	0.0118651	0.00684791	9.62798e-05
ENSG00000260302.1	8185	1.03467	1110.94	295.41	1.27106e-05	18-12750219-C-A	-25704	219	271	0.332924	1	3.4532e-06	0.32669	0.0691943	0.010099	0.0119144	0.00687545	0.000118528
ENSG00000226125.1	7748	1.01341	1084.08	299.669	1.18315e-05	2-230702436-A-G	1907	108	121	0.149383	1	3.74244e-06	-0.333656	0.0709322	0.0121988	0.0119522	0.0068959	0.000114863
ENSG00000183826.16	8171	1.03713	823.836	289.24	1.7388e-05	6-37906700-G-GT	-733448	272	360	0.44125	1	3.89286e-06	-0.210541	0.0448408	0.0107989	0.0119525	0.0068959	0.000160848
ENSG00000184207.8	7706	1.02807	1060.89	294.859	1.29709e-05	16-2244889-T-G	30082	284	359	0.441032	1	3.45952e-06	-0.138596	0.0293577	0.0114989	0.0119706	0.00690563	0.000122008
ENSG00000228594.3	7113	1.04267	1233.63	299.822	1.19667e-05	1-1449049-G-A	-151047	29	31	0.0381773	1	3.81165e-06	-0.448057	0.0953338	0.010299	0.0120141	0.00692991	0.000108955
ENSG00000198517.9	9838	1.03317	1171.18	292.568	1.20748e-05	7-1495415-A-G	-35299	291	392	0.480392	1	2.92041e-06	0.126595	0.026609	0.010499	0.0120172	0.00693092	0.000111996
ENSG00000213085.9	8010	1.0075	1237.05	305.65	1.01392e-05	1-159915710-G-A	15547	289	397	0.48652	1	3.93702e-06	-0.135364	0.028845	0.0118988	0.0120231	0.00693358	9.90755e-05
ENSG00000176890.15	7507	1.02199	1110.84	296.154	1.21054e-05	18-665154-CTT-C	7550	114	125	0.155087	1	3.36291e-06	-0.206996	0.0437892	0.0108989	0.0120349	0.0069396	0.000114678
ENSG00000156675.15	5445	1.03775	824.941	298.077	1.75964e-05	8-37841998-C-T	-57469	259	338	0.415233	1	5.48949e-06	0.0540107	0.0116909	0.0107989	0.0120819	0.00696597	0.000160886
ENSG00000120885.21	9029	1.04149	1003.98	290.859	1.47075e-05	8-27701088-T-TA	86057	254	316	0.388337	1	3.42104e-06	-0.0843416	0.0178562	0.0108989	0.0120836	0.00696616	0.000133472
ENSG00000123064.12	6902	1.04609	811.032	288.984	1.86096e-05	12-113034141-C-T	-151338	15	15	0.0183824	1	4.16748e-06	-0.337631	0.072137	0.0107989	0.0120986	0.00697405	0.000167171
ENSG00000261253.2	8657	1.05446	1028.13	286.215	1.52684e-05	16-89328152-GAT-G	7019	234	295	0.361728	1	2.97618e-06	-0.164042	0.0345097	0.0112989	0.0121252	0.0069886	0.000134686
ENSG00000214654.7	5773	1.04053	650.432	287.71	2.27071e-05	9-121722689-G-A	929138	10	10	0.012285	1	4.99245e-06	1.05216	0.226719	0.0113989	0.0121409	0.00699607	0.000205507
ENSG00000217094.2	8146	1.06605	471.608	277.495	3.50506e-05	10-31617005-C-G	-571812	19	19	0.0232843	1	5.61566e-06	0.706147	0.153015	0.00909909	0.0121397	0.00699607	0.000302152
ENSG00000170142.11	8211	1.05245	1016.5	291.126	1.53323e-05	3-23383473-CT-C	-422430	282	350	0.428922	1	3.6246e-06	0.109023	0.023143	0.00969903	0.0121466	0.00699706	0.000135541
ENSG00000111912.19	5219	1.0374	686.037	296.668	2.12343e-05	6-125826928-T-G	45767	230	281	0.344363	1	6.43722e-06	0.121115	0.0264176	0.0110989	0.0121462	0.00699706	0.000193282
ENSG00000276846.1	6013	1.03553	354.13	282.999	4.07829e-05	19-37141366-A-C	-174254	14	16	0.0203046	1	8.27269e-06	1.01936	0.225092	0.0112989	0.0121447	0.00699706	0.000372602
ENSG00000269044.2	9110	1.03591	1286.87	298.638	1.1295e-05	19-16647328-C-T	12059	69	71	0.0872236	1	3.41945e-06	-0.355838	0.0753339	0.010399	0.012203	0.00702877	0.000102651
ENSG00000198793.12	8028	1.03462	1368.26	301.495	1.05742e-05	1-11216653-TA-T	-45854	248	311	0.38191	1	3.53775e-06	0.121042	0.0256656	0.0127987	0.0122186	0.00703693	9.6226e-05
ENSG00000148730.6	9419	1.02936	1550.69	299.187	9.12368e-06	10-70426768-T-C	22389	293	403	0.493873	1	2.75341e-06	0.068381	0.0143348	0.010499	0.0122401	0.00704855	8.37543e-05
ENSG00000095794.19	6584	1.03899	677.935	291.397	2.1843e-05	10-35225373-C-T	98582	150	166	0.204433	1	5.48291e-06	-0.298078	0.0645168	0.0108989	0.0122614	0.00706005	0.000196395
ENSG00000116574.5	6635	1.04953	777.296	287.508	2.00379e-05	1-228932227-T-C	197150	31	32	0.0392157	1	4.28808e-06	0.437085	0.0935107	0.0114989	0.0123035	0.00708353	0.000175949
ENSG00000211786.3	9254	1.04945	1376.59	294.661	1.13406e-05	14-21068706-G-T	-777831	10	10	0.0122549	1	2.95072e-06	0.802964	0.168854	0.0112989	0.0123375	0.00710231	9.9335e-05
ENSG00000148334.14	5535	1.06706	685.53	288.64	2.46132e-05	9-128125023-G-A	-3439	12	12	0.0147059	1	5.67318e-06	-0.447781	0.0970773	0.00959904	0.012349	0.0071081	0.000208395
ENSG00000215914.4	7313	1.05252	1110.47	293.906	1.42718e-05	1-1704835-C-T	4893	252	323	0.39625	1	3.71631e-06	0.328659	0.0698473	0.0133987	0.0123571	0.00711119	0.000124093
ENSG00000275004.3	9367	1.02734	1344.16	302.584	1.05245e-05	22-22513378-A-G	4224	249	328	0.401961	1	3.66463e-06	0.227185	0.0482506	0.0110989	0.0123558	0.00711119	9.61138e-05
ENSG00000215493.3	7028	1.02951	1310.52	305.036	1.09191e-05	22-20446548-A-G	-3574	78	86	0.105392	1	4.17413e-06	-0.278655	0.059541	0.0117988	0.0123745	0.00712047	9.91405e-05
ENSG00000034533.11	7893	1.05024	715.823	289.714	2.19805e-05	3-131000460-T-C	-27189	116	129	0.158088	1	5.1865e-06	0.260071	0.0561416	0.0119988	0.0123937	0.00712994	0.000191398
ENSG00000233998.1	4779	1.04138	809.005	295.658	1.86936e-05	9-137590145-C-CGCCCCCGGCCCCG	-51402	165	194	0.239506	1	5.37868e-06	0.364517	0.0788249	0.0113989	0.0123925	0.00712994	0.000165588
ENSG00000084444.13	7965	1.0246	1272.04	296.972	1.10796e-05	12-13056931-G-T	12647	170	198	0.2475	1	3.14174e-06	0.255323	0.053845	0.0118988	0.0124682	0.007172	0.000100837
ENSG00000140280.13	6972	1.0305	526.166	283.67	2.75415e-05	15-51619035-C-T	-132525	302	399	0.488971	1	5.35744e-06	0.138932	0.0300375	0.00989901	0.0124774	0.0071765	0.000247545
ENSG00000197024.8	8024	1.04576	1125.64	292.004	1.38092e-05	7-149134042-T-C	7626	131	143	0.176108	1	3.32804e-06	-0.183745	0.0388521	0.0110989	0.0124938	0.00718512	0.000120348
ENSG00000179295.17	4850	1.02541	455.618	289.288	3.11416e-05	12-112541135-G-GTA	122784	112	142	0.179293	1	7.61337e-06	0.105598	0.0232226	0.0113989	0.0125065	0.00719164	0.000282094
ENSG00000151239.13	7602	1.05027	555.685	284.677	2.85818e-05	12-43828919-G-T	22544	173	209	0.256757	1	5.81255e-06	0.100242	0.0217573	0.0108989	0.0125138	0.00719502	0.000246568
ENSG00000114554.11	7961	1.03424	923.169	294.053	1.6025e-05	3-127017978-C-T	29384	82	86	0.105392	1	4.25998e-06	0.174833	0.0373925	0.0111989	0.0125232	0.00719964	0.000142476
ENSG00000150938.9	10021	1.039	977.93	288.344	1.54601e-05	2-36265548-C-A	-90378	253	310	0.380835	1	3.28437e-06	-0.201408	0.042561	0.0123988	0.0125263	0.00720062	0.000136156
ENSG00000224745.1	5779	1.05336	699.54	291.594	2.30723e-05	10-88017202-C-T	138510	32	32	0.039312	1	5.87854e-06	0.54304	0.11793	0.0105989	0.0125461	0.00721038	0.000197398
ENSG00000100568.10	6921	1.05939	506.277	284.298	3.27268e-05	14-67644020-T-G	-30811	135	151	0.185049	1	6.71096e-06	0.204587	0.0447149	0.010299	0.0125451	0.00721038	0.000276872
ENSG00000203730.2	7260	1.02969	827.053	299.071	1.7579e-05	1-182350975-G-A	-49641	241	284	0.348039	1	5.68396e-06	0.282472	0.0612444	0.0126987	0.0125664	0.00722126	0.000157164
ENSG00000120158.11	9453	1.04146	1590.16	297.575	9.66356e-06	9-4833154-G-A	40285	10	10	0.0122549	1	2.75922e-06	0.817469	0.171383	0.0140986	0.0125934	0.00723596	8.42674e-05
ENSG00000110583.12	5881	1.06547	615.555	283.686	2.78856e-05	11-64025505-A-G	86511	294	396	0.485294	1	5.43911e-06	0.114388	0.024749	0.010499	0.0126659	0.00727686	0.00023118
ENSG00000181524.6	6645	1.03155	1051.85	298.036	1.40747e-05	6-42016097-A-G	-940668	155	172	0.211302	1	4.27255e-06	0.183312	0.0392114	0.0106989	0.0126908	0.00729032	0.000124177
ENSG00000162825.16	1019	1.02129	199.505	301.158	7.11256e-05	1-145691969-T-C	286191	24	24	0.029484	1	2.86638e-05	0.722727	0.170354	0.0139986	0.0127526	0.00732502	0.000637155
ENSG00000227999.1	8775	1.01552	1531.66	306.222	9.04618e-06	21-44455385-C-T	-19712	18	18	0.0223325	1	3.551e-06	1.04656	0.221951	0.0105989	0.0127901	0.00734574	8.17594e-05
ENSG00000141101.12	5967	1.05955	465.7	283.212	3.63195e-05	16-69878870-A-C	123930	76	82	0.100737	1	7.27936e-06	-0.171946	0.0377302	0.0120988	0.012811	0.00735698	0.000301106
ENSG00000258499.1	8348	1.05248	1104.95	294.422	1.48525e-05	14-92944070-G-A	36588	66	71	0.0870098	1	3.96433e-06	-0.481537	0.102644	0.010199	0.0128182	0.00736025	0.0001247
ENSG00000073050.11	9053	1.03812	883.613	290.26	1.74659e-05	19-43620685-G-GA	40212	223	263	0.322704	1	4.06898e-06	-0.106117	0.0226473	0.0113989	0.0128468	0.00737587	0.000150349
ENSG00000131504.15	6964	1.02953	877.804	294.657	1.70094e-05	5-141086874-C-A	-532181	17	18	0.022113	1	4.66077e-06	-0.253565	0.0544607	0.0114989	0.0129227	0.00741865	0.000148016
ENSG00000137207.11	6583	1.04193	1158.95	300.289	1.36314e-05	6-43530626-GT-G	13636	87	102	0.125307	1	4.48034e-06	-0.0732242	0.0156979	0.0109989	0.0129315	0.00742286	0.000115755
ENSG00000253352.8	6514	1.04397	585.044	288.119	2.72971e-05	22-30393086-A-C	-577591	53	54	0.0661765	1	6.26837e-06	-0.141354	0.0307926	0.00979902	0.0129552	0.00743565	0.000230488
ENSG00000204390.9	28695	1.08257	500.164	257.428	3.76861e-05	6-31824731-A-G	9666	30	31	0.0379902	1	2.66152e-06	-0.540647	0.113163	0.00979902	0.0129594	0.00743725	0.000296569
ENSG00000254786.1	6865	1.03279	521.637	294.7	2.9186e-05	11-58224995-C-T	-774694	178	213	0.261029	1	8.58132e-06	0.345019	0.0763248	0.0125987	0.0129849	0.00745108	0.000251185
ENSG00000163877.10	6640	1.01015	1069.67	303.833	1.28372e-05	1-37699585-AGAAAGGAAAGGAAAG-A	145241	294	370	0.454208	1	4.76986e-06	0.176655	0.0379835	0.0124988	0.0130001	0.00745895	0.000115399
ENSG00000235374.2	8669	1.02755	1318.79	296.132	1.1341e-05	21-45098493-T-C	24328	77	79	0.0968137	1	3.12286e-06	-0.484022	0.102047	0.0129987	0.0130648	0.00749526	9.80166e-05
ENSG00000265975.1	8575	1.06461	1619.18	301.682	1.08938e-05	17-8968438-A-G	915	220	265	0.324755	1	3.68134e-06	0.21396	0.0454513	0.0110989	0.0130862	0.0075067	8.77075e-05
ENSG00000213139.7	7684	1.03549	1564.55	306.184	9.94416e-06	3-185895484-C-T	-648967	94	108	0.132678	1	3.93039e-06	0.36223	0.0771819	0.0133987	0.0131124	0.00752087	8.43418e-05
ENSG00000197381.15	8668	1.01798	1389.01	299.199	1.03663e-05	21-45084123-C-G	9554	206	238	0.291667	1	3.1748e-06	0.130227	0.0274766	0.0127987	0.0131438	0.00753809	9.07471e-05
ENSG00000197713.14	6823	1.04578	489.873	283.34	3.3358e-05	2-210088343-G-A	85778	37	41	0.0502451	1	6.62067e-06	0.28226	0.0616506	0.0117988	0.0131582	0.00754552	0.000276525
ENSG00000144659.10	7801	1.05017	753.56	292.253	2.21118e-05	3-39452229-A-AT	68881	265	363	0.445946	1	5.73845e-06	0.114282	0.0247894	0.0110989	0.0131609	0.00754621	0.000181782
ENSG00000119986.6	7047	1.03933	975.187	294.372	1.62923e-05	10-97699240-C-T	11917	77	82	0.101485	1	4.3926e-06	-0.376401	0.0806186	0.0113989	0.0131637	0.00754697	0.000136656
ENSG00000218631.1	7818	1.04096	1113.39	298.548	1.43792e-05	6-157355267-GA-G	-17904	46	50	0.0612745	1	4.45938e-06	0.677714	0.145258	0.0139986	0.0131687	0.00754904	0.000120195
ENSG00000141577.13	8651	1.06169	1137.75	291.929	1.54769e-05	17-81230861-C-G	7862	292	359	0.44015	1	3.77832e-06	-0.155992	0.0331772	0.0121988	0.0132353	0.00758635	0.000123922
ENSG00000205436.7	7320	1.05339	712.415	288.109	2.38789e-05	14-103070487-G-C	-29657	34	41	0.0503685	1	5.37096e-06	0.565745	0.122331	0.0114989	0.0132533	0.00759588	0.000193844
ENSG00000187837.3	8242	1.05462	510.723	276.995	3.35167e-05	6-25992051-G-T	-64377	144	178	0.218137	1	5.2202e-06	-0.175279	0.0378492	0.0112989	0.0132656	0.00760209	0.000271218
ENSG00000275569.1	8498	1.04015	1045.06	295.224	1.5388e-05	14-55753572-G-GC	-552266	91	103	0.126225	1	4.25221e-06	-0.405287	0.0866736	0.0108989	0.0132788	0.00760881	0.000127788
ENSG00000135617.3	5162	1.04014	561.376	293.944	2.86996e-05	2-73244884-G-A	11646	291	391	0.480344	1	8.19809e-06	0.151413	0.0334198	0.0112989	0.0133053	0.00762314	0.000237867
ENSG00000276819.1	5058	1.05786	660.026	295.679	2.63865e-05	7-142826609-C-T	233681	33	37	0.0453431	1	7.92973e-06	-0.503229	0.110889	0.0134987	0.0133115	0.00762583	0.000211577
ENSG00000272583.1	644	1.02789	80.0001	293.952	0.000191015	1-121448581-C-CT	-70248	295	388	0.476601	1	6.97795e-05	0.246133	0.0611107	0.0131987	0.0133364	0.00763925	0.00161576
ENSG00000211966.2	6093	1.05484	479.471	282.424	3.59259e-05	14-106031741-T-A	-547495	16	18	0.0220588	1	6.97849e-06	0.354943	0.0777248	0.0116988	0.0133398	0.00764036	0.000289051
ENSG00000122694.15	6335	1.06008	834.894	290.19	2.117e-05	9-36152614-A-G	16078	208	247	0.302956	1	5.05743e-06	-0.0737292	0.0158969	0.010499	0.0133842	0.00766494	0.000168196
ENSG00000146232.15	7491	1.00327	1270.45	306.88	1.07933e-05	6-44238151-C-T	-27637	14	14	0.0171569	1	4.40554e-06	0.483706	0.103616	0.0106989	0.0134101	0.00767894	9.5373e-05
ENSG00000012124.16	7699	1.03623	1259.44	301.492	1.26875e-05	19-35309462-GT-G	-9799	63	66	0.0808824	1	4.32503e-06	0.122691	0.0262592	0.0116988	0.0134314	0.00769032	0.000104973
ENSG00000213889.10	8122	1.04066	1396.58	299.848	1.16717e-05	19-45502954-G-A	14177	258	306	0.375	1	3.71116e-06	-0.243608	0.0517687	0.0125987	0.0134344	0.00769117	9.57495e-05
ENSG00000254858.9	7692	1.0287	1379.62	300.976	1.12013e-05	19-17836061-A-AG	-357121	30	31	0.0379902	1	3.698e-06	0.490781	0.104278	0.0126987	0.0134363	0.0076914	9.39772e-05
ENSG00000105289.14	9116	1.03002	2059.15	306.273	7.55107e-06	19-3721225-A-G	13116	186	217	0.265931	1	2.92332e-06	0.18509	0.038906	0.0110989	0.0134386	0.00769187	6.31829e-05
ENSG00000106266.10	10232	1.06528	1314.15	291.935	1.38441e-05	7-2309973-G-A	-44345	245	306	0.375921	1	3.32881e-06	-0.1279	0.0270441	0.010499	0.0134798	0.00771461	0.000108244
ENSG00000204228.3	23474	1.05969	915.797	278.931	1.94441e-05	6-33182491-T-C	-22151	145	161	0.197304	1	2.9465e-06	0.179906	0.0378296	0.0119988	0.0135132	0.00773288	0.000153189
ENSG00000168389.17	7234	1.03205	845.773	294.956	1.8704e-05	1-40049776-T-C	94664	26	27	0.0330882	1	5.24505e-06	0.509617	0.11007	0.0115988	0.0135508	0.00775355	0.000154633
ENSG00000147677.10	6136	1.03795	877.174	300.621	1.85397e-05	8-116654230-G-A	-112695	98	103	0.126225	1	6.37304e-06	0.107773	0.0234961	0.0134987	0.0135693	0.00776328	0.000151385
ENSG00000000971.15	5991	1.06534	487.598	286.191	3.76003e-05	1-196928264-G-A	276386	88	92	0.112745	1	8.45646e-06	-0.303865	0.0671719	0.010399	0.0135873	0.00777273	0.000291733
ENSG00000241990.5	9232	1.04905	1538.07	298.009	1.11303e-05	22-46044725-T-C	-8980	175	199	0.245074	1	3.28489e-06	-0.252402	0.0533373	0.0125987	0.013605	0.00778201	8.88169e-05
ENSG00000205060.10	6919	1.06079	516.037	280.962	3.49436e-05	7-134288478-A-G	-28573	282	378	0.464373	1	6.39235e-06	-0.122144	0.026633	0.0119988	0.013626	0.00779314	0.000272581
ENSG00000197858.10	6976	1.05434	982.333	296.047	1.78712e-05	8-144318358-G-A	235768	36	37	0.0453431	1	5.18684e-06	-0.197047	0.0425367	0.0125987	0.0136377	0.00779897	0.00014092
ENSG00000173660.11	5921	1.03309	477.386	287.182	3.35539e-05	1-46826011-G-A	522380	14	14	0.017199	1	7.68441e-06	0.313252	0.0689202	0.0119988	0.0136604	0.0078111	0.000274678
ENSG00000198382.8	6148	1.04185	816.254	292.185	2.04099e-05	11-75806287-T-G	-9120	98	108	0.133995	1	5.22594e-06	-0.205017	0.044273	0.0109989	0.0136663	0.00781359	0.000164315
ENSG00000129534.13	7516	1.05219	464.395	283.649	3.75371e-05	14-45263121-G-A	9581	227	284	0.348039	1	7.68942e-06	0.0928149	0.0204213	0.0110989	0.0136698	0.00781475	0.000296454
ENSG00000277200.1	8435	1.02505	1440.54	301.552	1.07407e-05	17-2714887-G-C	-9060	256	332	0.407862	1	3.60688e-06	0.305979	0.0649376	0.0126987	0.0136816	0.00782064	8.91473e-05
ENSG00000121879.3	6921	1.05884	770.868	291.671	2.3323e-05	3-179209002-A-ATATATATT	60888	148	158	0.194103	1	5.96816e-06	0.079041	0.0171776	0.0122988	0.0137029	0.00783196	0.0001816
ENSG00000070366.13	8250	1.06697	1279.07	290.643	1.45546e-05	17-2192418-C-A	-111285	299	401	0.492629	1	3.35217e-06	0.125127	0.0264663	0.0119988	0.0137076	0.00783379	0.000111675
ENSG00000269392.1	8392	1.04227	1630.37	301.744	1.03317e-05	19-50377218-C-T	7887	250	319	0.391626	1	3.48047e-06	-0.318226	0.0674258	0.0132987	0.0137964	0.00788365	8.23581e-05
ENSG00000211976.2	5259	1.02747	441.893	289.124	3.57509e-05	14-106796680-C-CT	-6553	270	325	0.399491	1	8.86815e-06	-0.203165	0.0450177	0.0128987	0.0138202	0.00789641	0.00029243
ENSG00000170382.11	7509	1.03248	1110.57	295.368	1.45517e-05	1-204559021-G-C	-126712	10	10	0.012285	1	4.01462e-06	-0.745818	0.159072	0.0127987	0.013823	0.00789712	0.000117897
ENSG00000036257.12	7695	1.03769	824.666	294.489	2.00594e-05	2-224512890-T-G	-72507	108	116	0.142506	1	5.57906e-06	0.0959398	0.0207827	0.0134987	0.0138259	0.0078979	0.000160917
ENSG00000172831.11	5029	1.05044	451.373	283.237	3.87771e-05	16-67589760-G-T	655316	14	14	0.0171569	1	7.86662e-06	-0.535346	0.11792	0.0133987	0.0138361	0.00790289	0.000303668
ENSG00000276337.1	11419	1.04461	2026.47	298.667	8.43597e-06	16-87707760-C-A	233390	36	38	0.0465686	1	2.47338e-06	-0.687005	0.143326	0.0124988	0.0138609	0.00791619	6.66576e-05
ENSG00000182685.7	7702	1.03232	1090.23	296.269	1.48586e-05	16-2212112-G-C	162	292	385	0.471814	1	4.25092e-06	-0.129814	0.0277614	0.0133987	0.0138671	0.00791884	0.000120047
ENSG00000197302.10	3849	1.03741	390.157	288.171	4.25309e-05	16-31695608-C-T	-17621	251	329	0.403186	1	1.04673e-05	0.116826	0.0261029	0.0124988	0.0138883	0.00793005	0.000339843
ENSG00000265491.4	918	1.00905	170.322	302.361	8.57128e-05	1-145839264-C-T	15187	9	10	0.0122549	1	3.65055e-05	-0.587054	0.140276	0.0128987	0.0138956	0.00793248	0.00072236
ENSG00000138231.12	5947	1.03116	598.72	292.47	2.69686e-05	3-139099794-AAAG-A	924845	17	17	0.0208333	1	7.2478e-06	0.514409	0.112853	0.010499	0.0138946	0.00793248	0.000217927
ENSG00000149269.9	6983	1.04244	694.928	293.626	2.44314e-05	11-77487035-G-C	31098	39	41	0.0502451	1	6.75586e-06	-0.13228	0.0289206	0.0132987	0.013899	0.00793357	0.000193291
ENSG00000214110.3	9029	1.04725	1374.7	293.714	1.26171e-05	9-15248866-C-A	326532	82	86	0.105392	1	3.20908e-06	-0.500482	0.105649	0.0116988	0.013904	0.00793554	9.89203e-05
ENSG00000273219.1	7795	1.03042	808.022	291.959	1.99662e-05	7-135730963-A-AT	26426	164	184	0.226044	1	5.05427e-06	0.37001	0.0797762	0.0143986	0.0139298	0.00794943	0.000161171
ENSG00000182183.14	6335	1.04177	622.162	288.996	2.73168e-05	1-52638413-T-C	5069	106	114	0.140049	1	6.48041e-06	0.175358	0.0382615	0.0118988	0.0139558	0.00796339	0.000215528
ENSG00000070756.15	7053	1.03835	1175.27	300.518	1.42805e-05	8-100812734-C-T	89925	230	276	0.338235	1	4.75664e-06	-0.0968915	0.0208304	0.0129987	0.0139915	0.00798284	0.000113107
ENSG00000132196.13	8040	1.03155	950.278	295.108	1.71477e-05	1-162694776-G-T	-95926	71	75	0.0923645	1	4.78283e-06	-0.400876	0.0862053	0.0135986	0.0140003	0.00798638	0.00013745
ENSG00000070718.11	6378	1.06018	629.389	286.763	2.93233e-05	8-42185975-G-A	33029	290	376	0.460784	1	6.47478e-06	-0.126201	0.0275348	0.0120988	0.0140007	0.00798638	0.000223158
ENSG00000166455.13	11986	1.04318	1758.56	295.702	9.76551e-06	16-81602725-A-C	525458	56	61	0.0747549	1	2.59633e-06	-0.68744	0.143729	0.0117988	0.0140166	0.00799457	7.65336e-05
ENSG00000226790.3	9498	1.02386	745.921	290.162	2.1136e-05	10-44336706-A-C	546319	160	187	0.229167	1	5.04286e-06	0.339582	0.0732078	0.0121988	0.014022	0.00799673	0.000171619
ENSG00000083312.17	6522	1.04856	712.204	290.246	2.4727e-05	5-72867170-G-GA	50604	138	153	0.187961	1	6.05378e-06	-0.087598	0.0190503	0.0131987	0.0140432	0.00800797	0.000191555
ENSG00000215283.3	6321	1.04542	920.665	296.029	1.88773e-05	9-36308967-C-CA	4043	259	317	0.389163	1	5.51226e-06	-0.331925	0.0718611	0.0117988	0.0140487	0.00801021	0.000147015
ENSG00000132541.10	6389	1.03255	880.53	297.072	1.86687e-05	8-98110015-A-G	-7226	276	349	0.428571	1	5.65457e-06	0.167954	0.0364062	0.0117988	0.0140621	0.00801697	0.000148721
ENSG00000163110.14	8011	1.04093	831.417	290.826	2.05266e-05	4-94446264-T-G	-5593	22	24	0.0294118	1	4.99997e-06	-0.401217	0.0864602	0.0139986	0.0140691	0.00802012	0.000160941
ENSG00000116679.15	5887	1.04734	576.725	286.305	3.04499e-05	1-185571682-A-AT	254353	165	184	0.226601	1	6.6498e-06	0.129724	0.0283401	0.0138986	0.0140791	0.00802492	0.000235821
ENSG00000262636.1	9647	1.04124	1361.18	295.433	1.25736e-05	16-10579126-G-C	-801992	57	61	0.0749386	1	3.41429e-06	0.509032	0.107759	0.0144986	0.0140905	0.00803055	9.83865e-05
ENSG00000139679.15	7063	1.0394	616.145	288.41	2.75786e-05	13-48371012-A-G	-73692	17	18	0.022113	1	6.41174e-06	-0.266666	0.0581542	0.0128987	0.0141038	0.00803722	0.000216316
ENSG00000165121.11	7022	1.03164	963.881	297.998	1.70437e-05	9-85771309-T-C	-34050	216	269	0.330467	1	5.2823e-06	-0.199638	0.0431334	0.0114989	0.0141116	0.00804082	0.00013554
ENSG00000265787.2	7840	1.04795	909.743	291.146	1.94408e-05	18-13804756-G-A	-532667	20	22	0.0271605	1	4.75599e-06	0.609593	0.131054	0.010399	0.0141441	0.00805843	0.000149736
ENSG00000170191.4	6211	1.02616	325.373	283.81	4.94267e-05	20-26159533-A-G	535377	173	196	0.240786	1	1.06694e-05	-0.245085	0.0548135	0.0126987	0.0141583	0.00806565	0.000395771
ENSG00000146122.16	8609	1.04758	1037.51	295.838	1.70832e-05	6-39804915-T-C	12617	12	12	0.014742	1	4.89298e-06	0.612707	0.1319	0.0122988	0.0141988	0.00808785	0.000131176
ENSG00000177034.14	7369	1.04573	860.262	290.334	2.04545e-05	5-80003031-G-A	11769	90	94	0.115196	1	4.8888e-06	-0.101906	0.0219368	0.0143986	0.0142108	0.00809377	0.000157458
ENSG00000204934.10	8495	1.03861	1163.13	298.057	1.46888e-05	7-149870667-A-C	-1129	295	399	0.490172	1	4.48461e-06	0.139891	0.0299915	0.0141986	0.0142339	0.00810603	0.000114362
ENSG00000225697.12	3187	1.03387	233.865	285.262	7.16434e-05	3-48478496-G-C	-156997	257	315	0.386029	1	1.73012e-05	0.128805	0.0295386	0.0129987	0.0142548	0.00811706	0.00056173
ENSG00000011454.16	6627	1.02552	826.112	295.235	1.96318e-05	9-122854973-G-A	-85860	148	171	0.210591	1	5.59603e-06	-0.160944	0.0348692	0.0121988	0.0143216	0.00815418	0.000155639
ENSG00000155629.14	6785	1.06775	775.19	285.975	2.51267e-05	10-96741166-T-C	20652	163	185	0.226716	1	5.25562e-06	0.10235	0.0221082	0.0138986	0.01433	0.00815812	0.000184609
ENSG00000274220.1	8716	1.05858	868.307	287.443	2.15991e-05	16-76397797-T-TTGTGTG	963961	14	15	0.0191327	1	4.66474e-06	0.914887	0.196508	0.0119988	0.0143403	0.00816305	0.00016112
ENSG00000109390.11	7038	1.0255	1182.4	300.738	1.37444e-05	4-139387830-C-A	85279	296	403	0.493873	1	4.59622e-06	-0.174945	0.0375501	0.0124988	0.0143526	0.00816919	0.000108739
ENSG00000253330.1	4413	1.05042	241.941	283.205	7.51136e-05	8-46675345-T-C	-836796	10	10	0.0124378	1	1.70412e-05	1.2851	0.294473	0.0132987	0.0143908	0.00819	0.000566396
ENSG00000178386.12	8459	1.03694	1107.84	294.164	1.54854e-05	19-44062528-A-AT	11161	14	15	0.0185644	1	4.11535e-06	-0.711876	0.152008	0.0134987	0.0144019	0.00819543	0.000119558
ENSG00000260193.1	8470	1.03233	1639.6	300.942	1.02557e-05	9-136102984-G-C	-6440	105	112	0.138272	1	3.35019e-06	0.396281	0.0838174	0.0138986	0.0144065	0.00819715	7.98274e-05
ENSG00000010704.18	8194	1.03943	518.632	280.113	3.35131e-05	6-25995473-A-C	-91808	14	16	0.0196078	1	5.89027e-06	-0.63649	0.138238	0.0123988	0.0144345	0.00821221	0.000257
ENSG00000197566.9	6870	1.04487	782.051	290.857	2.2761e-05	17-16632792-G-C	-21064	113	124	0.151961	1	5.63272e-06	0.187382	0.0406097	0.0138986	0.0144371	0.00821278	0.000172826
ENSG00000168807.16	5937	1.06167	527.398	287.407	3.62839e-05	16-69496082-C-G	308953	76	83	0.101716	1	8.48015e-06	0.139825	0.0309139	0.0125987	0.0144479	0.00821803	0.000267292
ENSG00000279357.1	13387	1.06715	1934.4	296.515	1.01375e-05	16-8666847-T-C	85	123	140	0.17199	1	2.79444e-06	0.412046	0.0864355	0.0127987	0.0144704	0.00822993	7.38774e-05
ENSG00000138798.11	7562	1.05956	796.713	287.815	2.38603e-05	4-110092741-G-T	179857	72	74	0.0906863	1	5.30709e-06	0.254702	0.0550426	0.0131987	0.014482	0.00823562	0.000176026
ENSG00000152620.12	7149	1.06623	703.268	284.472	2.78085e-05	5-36188594-A-G	-53685	261	328	0.401961	1	5.58615e-06	0.134859	0.0292153	0.0118988	0.0144881	0.00823816	0.000202728
ENSG00000259904.1	9007	1.04655	1212.36	294.86	1.485e-05	15-34367316-G-C	-7287	192	233	0.285714	1	4.02968e-06	0.360206	0.0768398	0.0127987	0.0144985	0.00824317	0.000111965
ENSG00000105662.15	6884	1.03763	896.372	290.231	1.93285e-05	19-18739377-G-C	55700	163	181	0.222359	1	4.56436e-06	-0.122201	0.0262206	0.0136986	0.0145038	0.0082453	0.000148023
ENSG00000153560.11	7311	1.05284	672.346	286.682	2.75219e-05	3-32588089-G-T	-853282	17	17	0.0208333	1	5.99838e-06	0.256158	0.0556831	0.0130987	0.0145058	0.00824551	0.000205109
ENSG00000125817.7	8943	1.0684	1362.95	294.814	1.45172e-05	20-3803292-G-A	16602	25	26	0.0320197	1	3.9212e-06	-0.221253	0.0471382	0.0127987	0.0145283	0.00825743	0.000105171
ENSG00000171863.12	9356	1.02113	1713.91	306.722	9.42834e-06	2-3582262-C-G	7057	50	54	0.0661765	1	3.78269e-06	-0.08628	0.0183514	0.0133987	0.0145576	0.00827315	7.41606e-05
ENSG00000122043.10	8931	1.04497	1327.01	298.381	1.35616e-05	13-29252651-A-G	-683254	22	23	0.0281863	1	4.15203e-06	0.949012	0.202727	0.0115988	0.0145953	0.00829368	0.000101882
ENSG00000204511.2	20090	1.0872	443.281	253.732	4.84283e-05	6-31356730-T-C	-171987	34	35	0.0428922	1	3.11982e-06	-0.724067	0.152649	0.0120988	0.0146037	0.00829753	0.00033834
ENSG00000254901.7	6842	1.06368	822.042	293.462	2.38009e-05	19-19188016-C-CATTT	-4212	57	61	0.0747549	1	6.52013e-06	0.18513	0.0404056	0.0133987	0.0146587	0.00832788	0.000172351
ENSG00000226496.2	10406	1.0422	1979.34	300.493	9.02311e-06	21-41148719-A-C	586	211	252	0.308824	1	2.85889e-06	-0.276624	0.0580876	0.0138986	0.0146613	0.00832845	6.78261e-05
ENSG00000162402.13	8534	1.0395	1096.07	295.061	1.61137e-05	1-55216677-A-C	1564	135	151	0.185049	1	4.45153e-06	-0.104552	0.0224072	0.0131987	0.0146701	0.00833253	0.000121637
ENSG00000230555.2	9234	1.0473	655.078	284.171	2.79737e-05	10-43379193-A-G	-41545	108	117	0.143735	1	5.56106e-06	0.419852	0.0909355	0.0131987	0.0147182	0.00835894	0.000207595
ENSG00000260231.1	6616	1.05351	944.341	292.244	1.99452e-05	7-140224017-C-A	46756	54	55	0.067402	1	5.1021e-06	-0.387692	0.0836259	0.0132987	0.014732	0.00836591	0.000146286
ENSG00000160753.15	4727	1.03293	580.245	291.602	2.97179e-05	1-155714057-G-A	392361	26	29	0.0356265	1	7.84528e-06	-0.343063	0.075556	0.0142986	0.0147431	0.00837129	0.000225896
ENSG00000134899.18	8584	1.04674	1172.93	295.81	1.56283e-05	13-102830274-C-T	-14570	236	286	0.35049	1	4.42264e-06	-0.217217	0.046539	0.0132987	0.0147593	0.00837958	0.000115785
ENSG00000272604.1	7302	1.09614	963.395	289.756	2.33597e-05	7-105550888-A-G	-20195	205	243	0.298526	1	5.56974e-06	0.274514	0.0594611	0.0119988	0.0147867	0.00839283	0.000159029
ENSG00000213903.8	8244	1.05775	1090.49	294.595	1.76463e-05	14-24353967-T-G	40656	224	271	0.332108	1	4.84683e-06	-0.0810986	0.0174506	0.0123988	0.0147862	0.00839283	0.000128031
ENSG00000185262.8	8612	1.0547	1199.83	292.251	1.58346e-05	17-76198278-C-T	-66924	285	381	0.466912	1	3.92569e-06	-0.0631167	0.0134478	0.0122988	0.0147875	0.00839283	0.000115483
ENSG00000246627.6	8448	1.03586	1669.9	303.296	1.04931e-05	12-2681964-C-T	-8935	182	211	0.258578	1	3.74992e-06	-0.22376	0.0475738	0.0145985	0.0147909	0.00839381	7.9097e-05
ENSG00000184436.11	6081	1.02618	953.297	301.432	1.76168e-05	22-21373105-G-T	371220	11	15	0.0190355	1	6.19923e-06	0.280744	0.0611244	0.0131987	0.0147947	0.00839507	0.00013511
ENSG00000245556.2	7650	1.04254	967.743	296.817	1.86929e-05	5-78410117-CT-C	49610	228	273	0.335	1	5.61064e-06	-0.186331	0.0403745	0.0136986	0.0148341	0.00841653	0.00013884
ENSG00000165140.9	7263	1.06273	536.861	280.08	3.67403e-05	9-94638841-G-T	-1408	37	43	0.0526961	1	6.55915e-06	0.319425	0.0697365	0.0131987	0.0148461	0.00842208	0.000263273
ENSG00000267666.2	7213	1.04044	1911.8	304.529	9.38484e-06	19-663956-A-C	474	210	260	0.31941	1	3.47292e-06	-0.264788	0.0560977	0.0137986	0.0148472	0.00842208	6.99075e-05
ENSG00000268903.1	1541	1.03574	256.248	291.168	6.86548e-05	1-139393-G-T	3498	32	32	0.0408163	1	2.00685e-05	0.299028	0.0691212	0.0132987	0.0148608	0.00842891	0.000515156
ENSG00000178467.17	3318	1.05318	233.344	283.836	8.16485e-05	3-49514805-A-ATG	524816	162	184	0.231156	1	1.91962e-05	-0.115597	0.0266569	0.0119988	0.0149327	0.00846878	0.000591349
ENSG00000164244.20	6800	1.04711	636.986	288.538	2.91551e-05	5-127549156-TA-T	31547	278	348	0.427681	1	6.86754e-06	0.095499	0.0208959	0.0136986	0.0149358	0.00846961	0.000213391
ENSG00000022840.15	7340	1.03577	694.18	286.308	2.5623e-05	12-119940498-T-C	-592982	248	312	0.383292	1	5.44445e-06	0.0799867	0.0173067	0.0135986	0.0150261	0.00851987	0.000190219
ENSG00000232022.7	6129	1.04152	473.647	284.777	3.85183e-05	1-46229029-G-T	-203100	169	190	0.23399	1	8.26015e-06	0.23344	0.0515439	0.0135986	0.0150329	0.00852282	0.000282915
ENSG00000100813.14	8306	1.04947	1387.13	297.776	1.36154e-05	14-23081678-C-A	-11866	289	379	0.464461	1	4.07761e-06	-0.108488	0.0231556	0.0128987	0.0150409	0.00852638	9.85838e-05
ENSG00000164118.12	8122	1.02513	1160.63	300.003	1.4648e-05	4-174317159-C-T	31725	192	226	0.277094	1	4.80147e-06	0.115417	0.0248242	0.0132987	0.0150514	0.00853142	0.00011067
ENSG00000267366.1	8315	1.03766	1049.1	293.123	1.71678e-05	18-13481716-C-CTGGG	-19573	142	158	0.194103	1	4.4472e-06	0.347193	0.0744059	0.0130987	0.0150924	0.00855371	0.000126484
