## Supplementary Tables for "Atlas of glomerular disease-specific genetic effects on blood transcriptome" (part 6 of 73)

### Sheet: TableS3_eQTL_CFadj_MCD (continued)
Table S3. Summary Statistics for the expression QTL mapping in MCD with cell fraction adjustments.
ENSG00000136830.11	5939	1.03859	833.692	296.496	2.1703e-05	9-127558843-C-T	-20146	49	52	0.0638821	1	6.55608e-06	-0.176731	0.0385829	0.0131987	0.0151009	0.00855761	0.000159543
ENSG00000168397.16	6656	1.04937	719.132	286.935	2.63668e-05	2-241682777-A-AG	45327	252	326	0.39951	1	5.76247e-06	0.0977626	0.0212104	0.0134987	0.0151094	0.0085615	0.000190102
ENSG00000254648.1	9037	1.05041	1428.46	294.539	1.33374e-05	11-134031959-A-G	-5148	257	324	0.397059	1	3.52671e-06	0.321135	0.0680836	0.0156984	0.0151147	0.00856356	9.59602e-05
ENSG00000058729.10	8776	1.04282	679.095	291.325	2.71916e-05	5-97223465-G-T	40205	12	12	0.0147059	1	7.01934e-06	-0.391528	0.0857606	0.0130987	0.0151339	0.00857351	0.000197988
ENSG00000226564.1	7341	1.04423	666.524	290.224	2.79084e-05	2-181491130-T-C	617716	246	308	0.377451	1	6.94727e-06	0.0731214	0.0160085	0.0146985	0.0151539	0.00858295	0.000202448
ENSG00000136813.14	8617	1.05301	900.263	288.837	2.14477e-05	9-111619131-G-GCACACACACACA	134386	30	31	0.0382716	1	4.87861e-06	-0.33109	0.0712653	0.0127987	0.0151524	0.00858295	0.000153254
ENSG00000145649.7	8163	1.04378	782.456	290.49	2.37417e-05	5-55202993-G-A	100345	102	114	0.139706	1	5.83105e-06	0.121713	0.0264217	0.0141986	0.0151632	0.00858731	0.000172257
ENSG00000246363.2	5013	1.03266	531.75	293.051	3.33225e-05	12-89164803-ATCTCTCTCTCTCTCTCTCTCTCTC-A	145124	214	260	0.319693	1	9.40677e-06	0.244947	0.054436	0.0144986	0.0151782	0.00859484	0.000246321
ENSG00000085117.11	7502	1.04197	1148.39	295.667	1.60787e-05	11-44062901-C-T	-501526	41	42	0.051597	1	4.54194e-06	-0.288197	0.0618239	0.0138986	0.0151897	0.00860043	0.000116833
ENSG00000128595.16	6684	1.04568	653.022	285.198	2.87424e-05	7-128735549-A-G	-3743	285	365	0.44802	1	5.96663e-06	0.12034	0.0261526	0.0133987	0.0151976	0.00860396	0.000207395
ENSG00000231043.3	6164	1.03954	637.399	286.575	2.872e-05	2-58619759-T-C	157727	12	13	0.0159314	1	6.27681e-06	-1.01298	0.220681	0.0132987	0.0152194	0.00861539	0.000209177
ENSG00000256084.1	7960	1.05213	870.576	288.033	2.22072e-05	12-14221620-T-TAA	5030	139	162	0.199507	1	4.92567e-06	-0.355945	0.0766499	0.0145985	0.0152314	0.00862121	0.000158129
ENSG00000253180.1	4634	1.04928	453.251	287.289	4.23211e-05	8-98913131-C-CAAA	-90711	17	17	0.021519	1	1.00872e-05	0.795129	0.177328	0.0125987	0.0152991	0.00865863	0.000301523
ENSG00000242999.3	6404	1.05171	660.686	289.69	2.93602e-05	11-74986878-G-T	140968	189	207	0.253695	1	7.22091e-06	0.367454	0.0805988	0.0128987	0.015313	0.00866553	0.000208139
ENSG00000230204.1	7079	1.07036	393.178	273.34	5.33907e-05	6-51754962-T-C	841706	31	34	0.0416667	1	7.93726e-06	-0.275947	0.0608093	0.0135986	0.0153373	0.00867834	0.000366254
ENSG00000283525.1	9136	1.04431	962.974	292.478	1.95788e-05	19-43663549-A-T	-26453	10	10	0.0122549	1	5.03947e-06	-0.856401	0.184619	0.0133987	0.0153607	0.00869066	0.00014016
ENSG00000171224.8	8970	1.04864	1219.65	292.949	1.58074e-05	10-69634941-TAA-T	4690	171	199	0.244472	1	4.02332e-06	-0.217188	0.0463275	0.0147985	0.0154226	0.00872469	0.000111887
ENSG00000170962.12	8822	1.02833	650.372	292.012	2.71734e-05	11-103648013-A-C	-516366	99	108	0.132353	1	7.19076e-06	-0.206817	0.0453547	0.0147985	0.0154335	0.00872993	0.000199149
ENSG00000256050.2	8233	1.03621	1233.21	300.908	1.4839e-05	14-104684687-T-C	3541	133	155	0.189951	1	5.03365e-06	0.376711	0.0812051	0.0128987	0.0154403	0.00873282	0.000107203
ENSG00000261616.1	9653	1.03405	1344.23	292.207	1.34898e-05	15-98945907-C-A	-193670	59	63	0.0772059	1	3.26617e-06	0.566105	0.119598	0.0139986	0.0154449	0.00873447	9.78003e-05
ENSG00000239906.1	1549	1.04977	240.119	285.55	8.07883e-05	1-135203-G-A	-5136	26	26	0.0333333	1	2.00871e-05	0.508863	0.117631	0.0123988	0.0154467	0.00873456	0.000569755
ENSG00000230068.2	7963	1.05576	1119.51	295.19	1.77926e-05	1-21416273-C-T	-642924	19	19	0.0232843	1	5.00104e-06	0.983672	0.211978	0.0142986	0.0154647	0.00874377	0.000124095
ENSG00000100815.12	8401	1.03493	1219.42	296.922	1.49697e-05	14-92077012-T-A	43759	195	231	0.284119	1	4.39203e-06	0.104656	0.0224155	0.0137986	0.0154897	0.00875695	0.000108055
ENSG00000026025.15	9167	1.0512	1187.1	292.271	1.65321e-05	10-16965819-C-CT	-262440	227	264	0.323892	1	4.12606e-06	0.0752846	0.0160775	0.0147985	0.0155347	0.00878144	0.000115698
ENSG00000069696.6	6481	1.04822	807.113	291.335	2.40188e-05	11-621634-G-A	-15659	119	137	0.168305	1	6.09585e-06	-0.337768	0.0734803	0.0126987	0.0155398	0.00878335	0.00016889
ENSG00000120738.7	4326	1.0475	401.261	287.335	4.82477e-05	5-137910231-CAAT-C	-555259	236	287	0.352645	1	1.17549e-05	-0.258103	0.0580106	0.0140986	0.0155685	0.00879862	0.00033905
ENSG00000161277.10	7220	1.04437	786.911	287.522	2.43327e-05	19-36062665-A-C	7903	199	221	0.271795	1	5.36898e-06	-0.21865	0.0472777	0.0151985	0.0156047	0.00881812	0.00017154
ENSG00000167705.11	9094	1.00961	2173.92	311.992	7.57147e-06	17-2421370-T-A	771293	29	31	0.0381773	1	3.61433e-06	0.264874	0.0562193	0.0146985	0.0156286	0.0088307	5.67008e-05
ENSG00000115541.10	5299	1.05282	470.703	286.686	4.22298e-05	2-197478896-AT-A	-21379	192	226	0.277228	1	9.84801e-06	0.101421	0.0225913	0.0131987	0.0156318	0.00883153	0.000292947
ENSG00000137747.15	7651	1.02672	1004.89	297.026	1.77109e-05	11-117993332-A-G	63873	282	375	0.459559	1	5.32209e-06	-0.209321	0.0452416	0.0134987	0.0156567	0.00884463	0.000128355
ENSG00000269463.1	6761	1.04936	753.173	290.765	2.60658e-05	11-63646490-AAAAT-A	838427	142	162	0.199017	1	6.55361e-06	0.408338	0.0891443	0.0141986	0.0156662	0.00884906	0.000181506
ENSG00000110841.13	7676	1.02238	866.089	297.983	2.01805e-05	12-27527622-G-T	4191	132	147	0.180147	1	6.37445e-06	0.216169	0.0471284	0.0143986	0.0156736	0.00885224	0.000147234
ENSG00000158850.14	7300	1.03012	919.963	296.718	1.96776e-05	1-161171642-C-G	-5206	173	203	0.249386	1	5.92139e-06	-0.120852	0.0262542	0.0149985	0.0156904	0.00886078	0.000141452
ENSG00000105926.15	9005	1.03137	929.332	286.323	1.96054e-05	7-24397275-A-G	-175993	266	342	0.419355	1	3.99423e-06	-0.135062	0.0287999	0.0140986	0.0157065	0.00886894	0.000140482
ENSG00000237973.1	3788	1.04686	517.55	287.11	3.76479e-05	1-965047-G-A	333973	13	13	0.0159314	1	8.75528e-06	0.960961	0.212796	0.0136986	0.0157161	0.00887334	0.00026246
ENSG00000100583.4	9135	1.03601	1199.42	293.914	1.5518e-05	14-76726013-C-CTG	-650676	20	22	0.0272953	1	4.08654e-06	-0.638319	0.136256	0.0136986	0.0157261	0.00887803	0.000110163
ENSG00000158806.13	7935	1.04064	1413.8	299.985	1.34524e-05	8-22029029-AT-A	4904	89	101	0.123775	1	4.36607e-06	-0.427415	0.091519	0.0150985	0.015753	0.00889226	9.45794e-05
ENSG00000136888.6	8448	1.04689	1129.05	293.33	1.73099e-05	9-114575622-C-T	-12124	29	30	0.0367647	1	4.524e-06	0.192548	0.0412975	0.0145985	0.0157628	0.00889683	0.000120331
ENSG00000158089.14	7289	1.05267	1002.67	295.644	1.99741e-05	2-30990940-C-T	-164262	230	279	0.341912	1	5.79162e-06	0.177763	0.0385766	0.0147985	0.0157647	0.00889693	0.000137485
ENSG00000134697.12	6616	1.04703	970.709	296.166	2.01564e-05	1-37579213-T-C	-16722	256	322	0.394608	1	5.96292e-06	0.107811	0.0234289	0.0136986	0.015772	0.00890012	0.000140006
ENSG00000143595.12	5144	1.02526	749.86	297.412	2.37711e-05	1-154321447-T-G	357	24	25	0.0306373	1	7.49968e-06	0.487797	0.107194	0.0137986	0.0157843	0.00890521	0.000171346
ENSG00000139597.17	7174	1.06073	909.087	293.234	2.281e-05	13-32934892-G-T	506581	140	165	0.202703	1	6.16216e-06	0.118623	0.0258195	0.0125987	0.0157845	0.00890521	0.00015472
ENSG00000143952.19	6194	1.04735	595.427	283.803	3.30813e-05	2-64312018-C-CT	292946	142	160	0.19656	1	6.67126e-06	-0.125376	0.0273944	0.0156984	0.0158601	0.0089469	0.000228419
ENSG00000246067.7	7980	1.03655	671.697	288.746	2.80152e-05	11-83078002-G-A	5936	239	294	0.361179	1	6.61001e-06	-0.245703	0.0536617	0.0132987	0.0158662	0.00894936	0.000196978
ENSG00000058272.16	5880	1.0272	574.562	293.209	3.14521e-05	12-79490045-C-T	-444855	24	27	0.0330882	1	8.85979e-06	0.129281	0.028645	0.0149985	0.0158682	0.00894954	0.000224755
ENSG00000002587.9	9398	1.03046	1063.43	296.624	1.72498e-05	4-11436969-AAAC-A	7204	270	337	0.41299	1	5.0917e-06	0.160237	0.0345601	0.0157984	0.0158799	0.00895516	0.000122478
ENSG00000259374.2	7308	1.03543	747.133	292.006	2.50948e-05	14-103133601-C-T	-6074	130	151	0.185049	1	6.56701e-06	-0.362765	0.0792031	0.0146985	0.0158855	0.00895737	0.00017658
ENSG00000111452.12	10371	0.996429	1825.18	304.258	8.63133e-06	12-130981411-G-C	27504	111	119	0.145833	1	3.13739e-06	0.297779	0.0627944	0.0171983	0.0158879	0.00895771	6.51562e-05
ENSG00000228507.1	7831	1.0132	986.459	299.131	1.72414e-05	2-171435106-C-T	-56316	194	226	0.276961	1	5.57497e-06	-0.350951	0.0760214	0.0142986	0.0158903	0.00895813	0.000126161
ENSG00000279519.1	9427	1.04096	1157.34	292.344	1.66113e-05	2-36942898-G-GT	100359	227	286	0.351351	1	4.16e-06	0.179917	0.0384372	0.0152985	0.0159066	0.00896537	0.00011563
ENSG00000129654.7	8502	1.04888	1186.08	293.957	1.6761e-05	17-76271797-C-T	130498	9	9	0.0110294	1	4.46565e-06	-1.0436	0.223695	0.0147985	0.015905	0.00896537	0.000115123
ENSG00000100253.12	6004	1.0456	762.19	287.929	2.57886e-05	22-50482719-AACACTCGGGCCCCCGAAG-A	-4065	86	95	0.117284	1	5.82951e-06	0.439608	0.0954298	0.0138986	0.015947	0.00898715	0.000177658
ENSG00000198829.6	7421	1.04575	814.976	292.369	2.41814e-05	3-151890196-C-CT	16553	25	25	0.03125	1	6.37983e-06	0.596626	0.13008	0.0137986	0.0159794	0.0090044	0.000166218
ENSG00000267194.1	7038	1.02529	1039.71	304.556	1.73851e-05	17-70235666-T-C	684308	90	94	0.116049	1	6.81855e-06	-0.236239	0.0516727	0.0160984	0.0160074	0.00901921	0.000123592
ENSG00000121858.10	7798	1.03207	1148.64	300.645	1.62155e-05	3-172503167-T-TGTGTGTGTGTGTG	-20340	25	27	0.0338346	1	5.50011e-06	0.193157	0.0418137	0.0153985	0.0160146	0.00902228	0.000113868
ENSG00000170266.15	8099	1.05141	930.251	293.255	2.17658e-05	3-33040006-T-C	-57224	95	105	0.128993	1	5.84805e-06	-0.117391	0.025487	0.0123988	0.0160329	0.00903164	0.00014772
ENSG00000163516.13	6742	1.04635	887.033	295.983	2.23496e-05	2-219853519-G-A	623762	49	53	0.0651106	1	6.65199e-06	-0.199138	0.0435054	0.0157984	0.0160362	0.0090325	0.000152948
ENSG00000134480.13	5420	1.05645	486.855	287.536	4.25542e-05	5-86627304-C-CAT	-785715	19	19	0.0236318	1	1.02408e-05	-0.536059	0.119642	0.0162984	0.016066	0.00904834	0.000285815
ENSG00000164440.14	7349	1.04254	937.62	293.164	2.08517e-05	6-139336150-A-G	44011	153	174	0.213235	1	5.55205e-06	0.225453	0.0488269	0.0137986	0.0160732	0.00904947	0.0001433
ENSG00000099365.10	3960	1.04923	427	286.697	4.70937e-05	16-30968809-A-T	-41852	264	351	0.431034	1	1.11768e-05	0.222657	0.0499151	0.0138986	0.0160716	0.00904947	0.000320018
ENSG00000105374.9	9602	1.04198	1860.04	302.387	1.04852e-05	19-51175335-A-G	-197380	71	76	0.0931373	1	3.62301e-06	0.1276	0.0270861	0.0153985	0.0160714	0.00904947	7.21365e-05
ENSG00000134028.14	8087	1.04002	853.688	289.902	2.26825e-05	8-24351093-C-T	-33192	263	336	0.412776	1	5.41461e-06	-0.302561	0.065448	0.0142986	0.0160915	0.00905877	0.000156379
ENSG00000258768.2	7707	1.02142	1657.68	306.169	1.07778e-05	14-20279666-T-C	15358	46	46	0.0565111	1	4.28756e-06	-0.580714	0.124238	0.0144986	0.0160947	0.00905961	7.67347e-05
ENSG00000161638.10	7165	1.04568	960.36	300.93	2.0681e-05	12-54411160-C-T	-8300	46	47	0.0577396	1	7.27067e-06	-0.143921	0.0315789	0.0135986	0.0161136	0.00906926	0.000141031
ENSG00000163626.16	6904	1.07445	532.932	283.808	4.197e-05	4-72130660-G-A	-939095	29	32	0.0392157	1	8.81236e-06	0.356803	0.0790363	0.0124988	0.0161187	0.00907112	0.000272935
ENSG00000116962.14	9029	1.04012	1007.39	291.635	1.92646e-05	1-236478359-A-ATGTGTGTG	413197	21	23	0.028607	1	4.79404e-06	-0.537035	0.115498	0.0150985	0.0161216	0.0090718	0.000132554
ENSG00000263272.1	9534	1.03143	1549.51	298.714	1.20709e-05	17-5430915-C-G	-1626	57	58	0.0712531	1	3.69266e-06	-0.255451	0.054273	0.0146985	0.0161287	0.0090748	8.42713e-05
ENSG00000129317.14	7609	1.04541	592.858	289.216	3.36008e-05	12-43719207-G-A	-39610	177	216	0.265356	1	8.28604e-06	0.0824485	0.0182075	0.0144986	0.0161832	0.00910449	0.000228281
ENSG00000266208.1	6665	1.057	656.534	291.678	3.18577e-05	17-40826052-G-T	465397	17	17	0.0208333	1	8.51488e-06	0.897593	0.198488	0.0139986	0.0161876	0.00910594	0.00021225
ENSG00000170270.4	8290	1.04555	1262.19	297.131	1.58016e-05	14-93200613-A-G	-6442	134	149	0.188131	1	4.70236e-06	-0.166618	0.0358014	0.0132987	0.016193	0.009108	0.000107273
ENSG00000270264.1	4972	1.03338	421.975	292.574	4.48827e-05	17-59638507-TGGC-T	-246508	89	91	0.114035	1	1.29713e-05	-0.454006	0.102559	0.0137986	0.0161967	0.00910912	0.000310974
ENSG00000099866.14	6572	1.01324	1642.34	303.914	1.05774e-05	19-498334-G-A	9158	26	27	0.0330882	1	3.86976e-06	-0.500774	0.106625	0.0149985	0.0162293	0.00912649	7.57859e-05
ENSG00000064989.12	7058	1.06603	420.118	275.585	5.19126e-05	2-187458584-A-T	10124	223	265	0.325123	1	8.35626e-06	-0.194603	0.0429932	0.0144986	0.01627	0.00914788	0.000339159
ENSG00000157653.11	7721	1.04564	1104.26	296.255	1.81528e-05	9-113604799-G-A	194113	46	50	0.0612745	1	5.31909e-06	-0.562169	0.121501	0.0157984	0.0162709	0.00914788	0.000122643
ENSG00000137274.12	9331	1.0312	1433.12	297.079	1.31528e-05	6-3118718-C-T	344	26	27	0.0331695	1	3.82218e-06	0.653813	0.139131	0.0151985	0.0162733	0.00914823	9.10614e-05
ENSG00000261068.2	7335	1.02271	1253.26	303.678	1.44981e-05	6-42180976-TGG-T	86717	17	18	0.022113	1	5.41968e-06	1.07712	0.233007	0.0161984	0.0162785	0.00915014	0.00010184
ENSG00000270659.1	8470	1.03304	661.28	288.073	2.87535e-05	2-213152028-G-C	-942	253	320	0.39312	1	6.64416e-06	0.214816	0.0469277	0.0158984	0.0162861	0.00915346	0.000198278
ENSG00000106479.10	8417	1.03842	1138.8	296.729	1.7103e-05	7-149845435-C-T	7068	138	148	0.181818	1	5.06263e-06	-0.16384	0.0353275	0.0157984	0.0163023	0.00916156	0.000116751
ENSG00000198924.7	6759	1.02777	1028.13	297.254	1.81042e-05	10-113848124-T-C	-6259	105	117	0.143382	1	5.49995e-06	0.20931	0.0453103	0.0167983	0.0163117	0.00916588	0.000125797
ENSG00000176108.9	8918	1.04519	1346.55	299.141	1.4903e-05	17-81000101-C-G	8503	251	319	0.391626	1	4.74269e-06	-0.12518	0.0269082	0.0135986	0.0163221	0.00917069	0.00010046
ENSG00000267800.1	6993	1.05093	849.745	290.058	2.41963e-05	18-47209151-C-CAA	72133	35	36	0.0458015	1	5.86432e-06	-0.680028	0.147662	0.0154985	0.0163254	0.00917158	0.000161517
ENSG00000258366.7	7220	1.03788	1166.39	295.979	1.67071e-05	20-63315681-G-A	-342129	17	17	0.0208333	1	4.79709e-06	0.376399	0.0809532	0.0148985	0.0163495	0.00918413	0.000113831
ENSG00000270948.1	8532	1.04639	316.53	275.458	6.39159e-05	7-65024528-A-G	81602	35	43	0.0530864	1	1.06796e-05	0.62613	0.140041	0.0148985	0.0163751	0.00919751	0.000428581
ENSG00000107968.9	9023	1.0606	1162.12	293.394	1.84727e-05	10-30501432-A-G	67495	155	171	0.209559	1	4.8814e-06	-0.146299	0.0314909	0.0129987	0.0163789	0.00919867	0.000120994
ENSG00000161395.13	5748	1.01754	722.961	296.44	2.47233e-05	17-39673317-C-G	-23480	262	336	0.411765	1	7.57204e-06	0.104669	0.023012	0.0154985	0.0163835	0.00920025	0.000174137
ENSG00000266236.1	7000	1.04808	819.626	292.23	2.48888e-05	17-82936765-C-G	454667	118	136	0.166667	1	6.55888e-06	-0.287904	0.0628548	0.0149985	0.016394	0.00920513	0.000166253
ENSG00000132010.15	6995	1.01809	810.407	295.306	2.21914e-05	19-11182163-G-A	-958244	194	223	0.273284	1	6.44018e-06	0.163884	0.0357472	0.0163984	0.016445	0.00923277	0.000155575
ENSG00000139133.6	8450	1.07308	217.309	263.742	0.000104355	12-34681065-C-T	656930	180	180	0.225564	1	1.25708e-05	-0.263187	0.0593573	0.0137986	0.0164545	0.0092371	0.000666925
ENSG00000155099.7	5840	1.0607	491.438	287.906	4.39066e-05	8-90150939-T-C	-890125	43	43	0.0526961	1	1.07572e-05	-0.157592	0.0352602	0.0146985	0.0164605	0.00923846	0.000286157
ENSG00000132383.11	8986	1.03065	1912.07	303.886	9.94473e-06	17-1831801-G-A	2099	135	153	0.188424	1	3.61337e-06	0.126666	0.0268844	0.0151985	0.0164595	0.00923846	6.81539e-05
ENSG00000100276.9	5934	1.05111	511.681	284.644	4.06084e-05	22-29366833-GACACACACACACACACAC-G	47154	23	25	0.0313283	1	8.742e-06	0.874588	0.193655	0.0169983	0.0164932	0.00925586	0.00026833
ENSG00000182199.10	4982	1.03317	559.294	290.589	3.4444e-05	12-57321190-T-C	91863	80	88	0.108108	1	8.95393e-06	0.132107	0.0292865	0.0149985	0.0164966	0.00925676	0.000234503
ENSG00000206567.9	7717	1.04401	1382.92	299.053	1.45905e-05	3-9940050-G-T	-71159	206	252	0.309824	1	4.61743e-06	-0.305507	0.0655882	0.0141986	0.016499	0.00925709	9.75257e-05
ENSG00000184916.8	8339	1.02908	1105.84	294.157	1.713e-05	14-105241952-C-T	73128	164	191	0.234069	1	4.61133e-06	0.276923	0.0594479	0.0141986	0.0165097	0.00926211	0.00011736
ENSG00000259922.1	8074	1.03358	1355.97	300.515	1.42466e-05	16-57025062-C-T	10962	290	396	0.485294	1	4.74376e-06	-0.314805	0.0676702	0.0153985	0.016513	0.00926297	9.68377e-05
ENSG00000267260.1	6042	1.03895	464.856	289.328	4.25849e-05	19-36804227-T-TA	31074	190	218	0.267241	1	1.09185e-05	-0.363109	0.081305	0.0135986	0.0165394	0.00927675	0.00028637
ENSG00000128512.20	6147	1.04455	663.763	287.891	3.05995e-05	7-112169017-T-C	-37394	85	90	0.110294	1	7.09047e-06	-0.227496	0.0498554	0.0147985	0.0165728	0.0092945	0.000203458
ENSG00000144935.14	7378	1.02367	862.301	298.577	2.1552e-05	3-142739864-G-A	15790	280	380	0.466501	1	7.0059e-06	-0.157263	0.0344437	0.0159984	0.016584	0.00929976	0.000148385
ENSG00000125846.15	8405	1.03015	1179.09	298.793	1.62335e-05	20-18308536-A-T	20253	155	173	0.21201	1	5.15017e-06	0.185517	0.0400342	0.0160984	0.0166071	0.00931174	0.000110376
ENSG00000244097.1	7633	1.04903	1628.41	302.81	1.27417e-05	17-964523-C-T	307095	11	11	0.0134804	1	4.55912e-06	1.41639	0.303897	0.0144986	0.0166166	0.00931606	8.3885e-05
ENSG00000184402.14	9817	1.03688	1992.67	304.584	9.89733e-06	20-62382616-G-C	238821	45	49	0.060049	1	3.68814e-06	0.280507	0.059593	0.0158984	0.0166251	0.00931981	6.64603e-05
ENSG00000219665.8	7273	1.04653	787.567	290.34	2.61056e-05	19-11986621-C-CA	-996	44	47	0.0577396	1	6.46378e-06	-0.421535	0.0919638	0.0146985	0.0166397	0.00932696	0.00017234
ENSG00000167183.2	6528	1.02242	501.773	287.801	3.69751e-05	17-48039100-G-A	81222	49	50	0.0614251	1	8.79109e-06	0.58474	0.129511	0.0146985	0.0166477	0.00933047	0.000254149
ENSG00000165416.14	6048	1.0402	569.047	285.952	3.53095e-05	13-52317829-A-T	-334880	41	42	0.0528967	1	7.79347e-06	0.223324	0.0491688	0.0141986	0.0167029	0.00936039	0.000234697
ENSG00000266610.2	6550	1.03317	698.966	289.945	2.79053e-05	12-100558412-G-T	399647	15	16	0.020202	1	6.8759e-06	0.993878	0.217481	0.0144986	0.0167073	0.00936184	0.000187649
ENSG00000270028.1	7934	1.04436	975.619	289.229	2.09755e-05	12-123953121-T-A	27038	91	96	0.117647	1	4.82642e-06	0.468639	0.10082	0.0162984	0.0167156	0.00936552	0.000138362
ENSG00000169031.18	8814	1.03445	1169.19	301.584	1.67873e-05	2-227198236-G-A	33671	172	204	0.25	1	5.90996e-06	-0.213968	0.0464787	0.0146985	0.0167204	0.00936715	0.000112559
ENSG00000185304.14	4042	1.0059	586.578	300.267	2.95575e-05	2-87712435-A-C	-113517	31	33	0.0419847	1	1.05494e-05	0.714524	0.159713	0.0173983	0.0167398	0.009377	0.00020803
ENSG00000110367.11	6961	1.03927	984.789	296.605	2.03788e-05	11-118773863-C-CA	-17284	136	153	0.191729	1	6.13324e-06	-0.0916633	0.0199469	0.0156984	0.0167498	0.0093816	0.000135303
ENSG00000167100.14	6331	1.06757	1181.38	296.411	1.91327e-05	17-49963752-C-T	-166130	78	81	0.0992647	1	5.67444e-06	0.271401	0.0588393	0.0142986	0.0167833	0.00939938	0.000121087
ENSG00000141378.14	4528	1.03935	374.082	286.472	5.39158e-05	17-59927568-G-A	220104	105	112	0.137931	1	1.29692e-05	-0.226249	0.0511086	0.0146985	0.0168312	0.00942516	0.000356208
ENSG00000124743.5	8026	1.04333	857.767	294.484	2.39229e-05	6-53652862-A-G	-12846	84	86	0.105392	1	6.80452e-06	-0.374576	0.0819233	0.0157984	0.0168389	0.00942846	0.000156955
ENSG00000211806.2	8920	1.05544	1338.77	297.819	1.6146e-05	14-22321557-A-G	209210	25	26	0.0321782	1	4.94038e-06	0.608779	0.131114	0.0121988	0.0168671	0.00944326	0.000103691
ENSG00000213694.3	8578	1.03508	1011.12	294.786	1.9643e-05	9-88871195-C-T	-120252	197	237	0.291155	1	5.50818e-06	0.18992	0.0411157	0.0148985	0.0168781	0.00944841	0.000130365
ENSG00000121680.15	5544	1.02703	671.443	293.167	2.85897e-05	11-46283031-T-TA	364219	12	12	0.0149626	1	7.94009e-06	0.432986	0.0954172	0.0149985	0.0168871	0.00945242	0.000192243
ENSG00000277734.7	8800	1.03291	1463.22	302.501	1.34613e-05	14-23455535-T-TA	908029	72	79	0.0985037	1	4.78904e-06	0.129218	0.0277891	0.0160984	0.0168941	0.00945529	8.95845e-05
ENSG00000110876.9	8224	1.03633	972.997	297.713	2.055e-05	12-108623027-C-A	-10932	54	67	0.0821078	1	6.44251e-06	-0.0967135	0.021096	0.0156984	0.016902	0.00945872	0.000135911
ENSG00000073008.14	7998	1.04688	1216.56	296.543	1.72058e-05	19-44618835-C-T	-24963	48	51	0.0625	1	5.06213e-06	-0.424393	0.0915081	0.0152985	0.0169258	0.00947	0.000111672
ENSG00000196227.10	7769	1.02898	1666.05	307.368	1.16451e-05	20-59963807-C-T	30043	25	26	0.0320988	1	4.86777e-06	0.298751	0.0642978	0.0164984	0.0169244	0.00947	7.78783e-05
ENSG00000226954.1	11587	1.05199	1886.11	297.656	1.13552e-05	22-49724501-C-G	-5	288	396	0.486486	1	3.31435e-06	-0.353201	0.0746686	0.0159984	0.0169554	0.00948553	7.29667e-05
ENSG00000174903.15	4498	1.05269	454.29	285.512	4.72883e-05	11-66270233-TTTGTTGTTGTTGTTG-T	1700	141	152	0.187192	1	1.07682e-05	-0.0622512	0.0139291	0.0141986	0.0169594	0.00948678	0.000303425
ENSG00000107738.19	7976	1.04672	1072.45	292.738	1.95565e-05	10-70943635-G-A	-829863	61	63	0.0772059	1	5.08182e-06	-0.0684881	0.0147702	0.0169983	0.0169723	0.00949195	0.000126625
ENSG00000248714.6	6358	1.04247	1150.51	299.312	1.79076e-05	17-49367432-T-C	6267	224	265	0.325553	1	5.85282e-06	0.314809	0.0683517	0.0157984	0.0169715	0.00949195	0.000116767
ENSG00000184277.12	5642	1.03806	1125.31	298.053	1.80031e-05	15-101665206-C-T	12815	217	273	0.334559	1	5.6263e-06	0.162771	0.0352741	0.0162984	0.0170026	0.0095068	0.000118041
ENSG00000127533.3	8703	1.01912	1592.08	306.67	1.17284e-05	19-16841078-T-C	-47782	74	77	0.0945946	1	4.78515e-06	-0.298319	0.0641529	0.0162984	0.0170019	0.0095068	7.9413e-05
ENSG00000152284.4	6949	1.04199	761.266	293.635	2.70617e-05	2-85318826-CCT-C	185416	142	162	0.199017	1	7.58705e-06	0.28098	0.0617811	0.0162984	0.0170061	0.00950775	0.000176245
ENSG00000231826.5	7829	1.04222	869.562	290.505	2.37589e-05	2-43061672-A-G	22125	138	150	0.184275	1	5.83896e-06	0.297426	0.0645701	0.0150985	0.0170386	0.0095249	0.000154391
ENSG00000182827.8	7144	1.04155	776.778	293.95	2.65413e-05	1-226209301-T-C	22571	143	163	0.200739	1	7.50622e-06	-0.101358	0.0222745	0.0157984	0.0170512	0.00953047	0.000172535
ENSG00000132205.10	9930	1.03902	1965.31	303.635	1.03796e-05	18-3169072-C-CAAAAAA	322042	210	239	0.294045	1	3.75199e-06	0.111482	0.0237028	0.0160984	0.0170522	0.00953047	6.77568e-05
ENSG00000162980.16	7067	1.02581	618.086	287.92	3.12628e-05	2-151694696-G-A	-133796	175	211	0.259214	1	7.27575e-06	0.0879078	0.0192892	0.0153985	0.0170918	0.00955157	0.000208171
ENSG00000116001.15	7839	1.05255	812.109	288.86	2.68134e-05	2-70296840-T-A	48180	51	52	0.0638821	1	6.31149e-06	0.13978	0.0304597	0.0162984	0.0172096	0.00961549	0.000169693
ENSG00000175040.5	7284	1.06218	758.52	286.586	2.98622e-05	3-143162040-T-C	42709	271	352	0.432432	1	6.56949e-06	-0.157442	0.0343753	0.0146985	0.0172117	0.00961549	0.000186093
ENSG00000107937.18	8021	1.04692	1033.41	291.38	2.05877e-05	10-964422-GT-G	-23597	104	110	0.134804	1	5.12189e-06	0.140305	0.0302696	0.0153985	0.0172109	0.00961549	0.000131475
ENSG00000127804.12	8173	1.0284	1546.12	303.449	1.2821e-05	17-2416776-T-C	-95115	170	203	0.248775	1	4.69775e-06	-0.137494	0.0295419	0.0169983	0.017343	0.00968777	8.37926e-05
ENSG00000227777.1	8097	1.04774	893.824	287.885	2.40785e-05	1-168531512-C-T	-11225	253	319	0.390931	1	5.37729e-06	-0.316154	0.0683657	0.0170983	0.0173563	0.00969417	0.000152321
ENSG00000182796.13	6632	1.05166	710.149	293.765	3.08117e-05	12-55822286-G-T	-7351	57	62	0.0759804	1	8.82743e-06	0.239287	0.0530095	0.0161984	0.0173624	0.00969657	0.00019362
ENSG00000172766.18	6942	1.05944	805.798	294.271	2.80381e-05	13-41259487-A-G	-51718	213	254	0.312039	1	8.07806e-06	-0.0862222	0.019017	0.0154985	0.0173667	0.00969789	0.00017399
ENSG00000101003.9	7028	1.04217	420.275	284.312	5.00686e-05	20-24480013-G-A	-927714	10	10	0.0122549	1	1.10274e-05	0.963313	0.215808	0.0172983	0.0173687	0.00969799	0.000319363
ENSG00000267430.1	7607	1.05265	927.716	292.439	2.3699e-05	18-63491138-C-T	74669	35	38	0.046683	1	6.25141e-06	0.706097	0.153796	0.0158984	0.0173752	0.00970058	0.000148587
ENSG00000156873.15	3937	1.05707	406.96	280.863	5.50497e-05	16-30525351-A-G	-222919	245	307	0.376847	1	1.08902e-05	0.0937456	0.0209881	0.0151985	0.0173897	0.00970759	0.000342436
ENSG00000100416.12	9023	1.0411	1490.93	298.458	1.40943e-05	22-46291563-T-G	-39312	119	136	0.166667	1	4.3466e-06	0.173502	0.0371429	0.0146985	0.0174233	0.00972532	8.97927e-05
ENSG00000143157.11	7927	1.03002	965.417	295.046	2.07769e-05	1-166789604-G-A	-49843	17	18	0.0220588	1	5.92375e-06	0.358842	0.0779572	0.0154985	0.0174298	0.00972792	0.000134757
ENSG00000272279.1	8661	1.03727	1524.22	301.064	1.35731e-05	6-1546784-T-C	17873	289	382	0.469287	1	4.58719e-06	0.323326	0.069392	0.0162984	0.0174328	0.00972853	8.69713e-05
ENSG00000090054.13	7708	1.03923	634.92	288.291	3.29408e-05	9-91920432-A-G	-194952	81	90	0.110294	1	7.83281e-06	0.168846	0.0371838	0.0165983	0.01748	0.00975385	0.000209829
ENSG00000149212.11	7420	1.03762	986.92	294.507	2.11138e-05	11-95578258-T-C	345717	107	117	0.143382	1	5.9149e-06	-0.179377	0.0389662	0.0157984	0.017535	0.00978349	0.000134439
ENSG00000012822.15	6500	1.03119	927.927	294.951	2.18584e-05	12-53740507-G-A	12762	218	278	0.341523	1	6.25073e-06	0.0737257	0.0160582	0.0162984	0.0175394	0.00978489	0.000140629
ENSG00000261716.1	3433	1.01258	396.757	298.871	4.71893e-05	1-149770974-G-A	-78050	93	108	0.133333	1	1.69263e-05	-0.171762	0.0393441	0.0163984	0.0175485	0.00978892	0.000313115
ENSG00000156273.15	7381	1.05913	644.908	287.912	3.53449e-05	21-29166946-T-C	-51915	159	183	0.224816	1	8.37914e-06	0.0674655	0.014907	0.0122988	0.0175519	0.00978975	0.000217224
ENSG00000232457.4	6159	1.03601	879.115	296.094	2.36218e-05	17-64966066-C-T	12383	46	50	0.0615764	1	7.10676e-06	0.631507	0.138409	0.0163984	0.017596	0.00981329	0.000150297
ENSG00000258602.1	8976	1.02072	1125.58	293.287	1.72981e-05	14-77077687-G-A	118049	248	310	0.379902	1	4.51321e-06	0.248171	0.0532217	0.0157984	0.0176117	0.00982099	0.0001128
ENSG00000108651.9	6127	1.02151	814.601	296.804	2.39928e-05	17-32448161-GAGC-G	546396	11	11	0.0135135	1	7.41687e-06	0.589592	0.129493	0.0156984	0.0176191	0.00982409	0.000156181
ENSG00000225062.1	6628	1.03121	826.379	294.991	2.46892e-05	2-218358010-G-A	-9711	68	71	0.0870098	1	7.18028e-06	-0.347419	0.0761832	0.0164984	0.017644	0.00983693	0.000157914
ENSG00000166166.12	8198	1.02965	1156.11	300.731	1.75461e-05	14-103533034-G-T	3850	235	288	0.352941	1	6.01991e-06	-0.0932064	0.0202645	0.0155984	0.017659	0.00984422	0.000112424
ENSG00000168214.20	7174	1.03987	1195.45	299.395	1.77237e-05	4-26072577-C-CTAATAATAA	-90878	146	176	0.217284	1	5.80341e-06	0.0949583	0.020609	0.0164984	0.0176656	0.00984683	0.000111633
ENSG00000198736.11	8076	1.04063	1258.53	297.274	1.68959e-05	16-2082099-C-CT	138773	38	40	0.0490196	1	5.0949e-06	-0.107761	0.0232426	0.0165983	0.0176732	0.00985001	0.000106244
ENSG00000161558.10	8756	1.03389	1425.54	300.512	1.45118e-05	19-48332951-G-A	-31286	255	318	0.389706	1	4.84094e-06	0.176209	0.0379141	0.0151985	0.0176883	0.00985739	9.2185e-05
ENSG00000129493.14	6960	1.00498	933.234	303.214	1.95729e-05	14-31420244-C-T	-41	23	25	0.0306373	1	7.40991e-06	-0.328739	0.0721982	0.0179982	0.0177057	0.00986599	0.000130434
ENSG00000085644.13	7046	1.06176	1046.16	292.319	2.22253e-05	16-3071155-C-T	-58622	58	59	0.0723039	1	5.78609e-06	0.166297	0.0360867	0.0166983	0.0177221	0.00987304	0.000134792
ENSG00000161180.10	7198	1.04516	1000.23	297.465	2.17211e-05	22-21616752-C-T	-15964	198	239	0.293317	1	6.79335e-06	-0.338836	0.0741007	0.0175982	0.0177216	0.00987304	0.000135231
ENSG00000140443.13	9790	1.03192	1575.38	297.031	1.30617e-05	15-98946810-G-A	297839	180	212	0.260442	1	3.78579e-06	-0.114202	0.0242913	0.0157984	0.0177426	0.00988338	8.29935e-05
ENSG00000111325.16	6935	1.05662	517.496	283.55	4.40753e-05	12-123251537-G-T	276854	241	285	0.349265	1	9.24429e-06	0.137915	0.0306229	0.0141986	0.0177522	0.00988771	0.000269007
ENSG00000103522.15	7352	1.02782	1317.04	303.21	1.53984e-05	16-27452127-C-T	49965	173	195	0.239558	1	5.69428e-06	-0.107687	0.0233502	0.0169983	0.0177958	0.00991093	9.82164e-05
ENSG00000230697.1	8122	1.02211	745.942	287.799	2.65855e-05	3-19940643-C-T	-67604	149	169	0.207108	1	6.00862e-06	0.325394	0.0707391	0.0161984	0.0178341	0.00993118	0.000170824
ENSG00000180233.10	7784	1.03636	974.677	289.974	2.17142e-05	7-30269035-C-G	-15272	13	13	0.0159705	1	5.1645e-06	-0.399954	0.0863206	0.0165983	0.017915	0.00997514	0.000135685
ENSG00000079950.13	7960	1.05937	844.097	288.387	2.75859e-05	6-132512283-G-GT	-915	117	134	0.164619	1	6.40806e-06	0.0732635	0.0159767	0.0157984	0.0179299	0.0099824	0.000166067
ENSG00000176894.9	5776	1.04222	698.745	287.308	3.11096e-05	12-132628644-TCAAAACAAAACAAAA-T	-58962	112	124	0.152709	1	7.07398e-06	-0.295774	0.064811	0.0166983	0.0179565	0.00999612	0.000192127
ENSG00000277443.2	6524	1.0368	636.344	290.852	3.34066e-05	6-113319077-A-AT	-538285	21	22	0.027027	1	8.72775e-06	-0.38419	0.0850619	0.0190981	0.0179625	0.00999842	0.000208053
ENSG00000167700.8	4894	1.03254	597.35	289.02	3.49866e-05	8-144510941-G-A	1867	21	21	0.0257353	1	8.61854e-06	-0.375919	0.0831786	0.0167983	0.0179788	0.0100064	0.000219209
ENSG00000248925.1	5527	1.03217	618.61	289.057	3.37931e-05	5-299753-A-G	28237	140	166	0.204433	1	8.29262e-06	0.387808	0.085645	0.0153985	0.0180123	0.010024	0.000211474
ENSG00000106333.12	6517	1.06038	656.643	287.056	3.57824e-05	7-100751337-G-C	149160	21	23	0.0282555	1	8.23956e-06	0.56887	0.125592	0.0161984	0.0180233	0.010029	0.000214005
ENSG00000205763.13	8326	1.04486	759.446	288.641	2.90773e-05	7-33370537-G-C	427361	28	29	0.0355392	1	6.8723e-06	-0.772139	0.168955	0.0145985	0.0180456	0.0100403	0.000177967
ENSG00000108256.8	4015	1.03201	401.689	288.799	5.21463e-05	17-29233504-T-TC	-60614	265	340	0.416667	1	1.35266e-05	0.0499348	0.0113046	0.0167983	0.018062	0.0100484	0.000325517
ENSG00000204791.9	6981	1.04229	907.547	292.626	2.41099e-05	8-144007080-A-G	-41999	263	335	0.411548	1	6.41811e-06	-0.173127	0.0377571	0.0165983	0.0180729	0.0100534	0.000147955
ENSG00000198604.10	8081	1.03999	914.19	293.082	2.37761e-05	14-34006606-G-C	-855716	91	97	0.118873	1	6.42313e-06	-0.0877049	0.0191282	0.0158984	0.0181271	0.0100824	0.000146019
ENSG00000152944.8	8103	1.02589	978.916	294.998	2.0929e-05	12-27063628-T-G	41082	245	311	0.381773	1	5.96225e-06	0.117868	0.0256145	0.0162984	0.0181321	0.0100842	0.000131472
ENSG00000165949.12	8790	1.04259	1399.03	299.298	1.57126e-05	14-94111842-C-A	7006	250	301	0.368873	1	5.05872e-06	0.197521	0.0425883	0.0170983	0.018136	0.0100842	9.6054e-05
ENSG00000109046.14	3888	1.03879	371.201	288.304	5.82882e-05	17-27224319-C-T	-69757	131	146	0.178922	1	1.51162e-05	0.103881	0.0236539	0.0150985	0.0181358	0.0100842	0.000358459
ENSG00000154127.9	7679	1.04163	1303.18	298.447	1.68044e-05	11-122712034-ATT-A	56359	292	379	0.464646	1	5.28531e-06	-0.14195	0.0306704	0.0159984	0.0181395	0.010085	0.000102866
ENSG00000254739.1	5933	1.05089	705.686	288.723	3.22463e-05	11-500056-G-A	-28851	143	159	0.195332	1	7.76367e-06	-0.355389	0.0782305	0.0160984	0.0181449	0.0100869	0.000194465
ENSG00000177303.9	7510	1.037	987.673	292.857	2.19129e-05	17-75530800-G-C	15217	32	33	0.0405405	1	5.80746e-06	0.666023	0.144553	0.0164984	0.01828	0.010161	0.000134121
ENSG00000171456.16	6093	1.04268	619.732	287.865	3.58396e-05	20-32410899-C-T	52555	12	13	0.0159314	1	8.49997e-06	-0.359036	0.0793881	0.0148985	0.0183237	0.0101842	0.000216875
ENSG00000165630.13	10076	1.0409	1595.09	294.222	1.38282e-05	10-13642077-T-C	55150	291	404	0.495098	1	3.62944e-06	0.142953	0.0303476	0.0174983	0.0183313	0.0101873	8.38857e-05
ENSG00000121749.15	6773	1.04686	703.119	292.952	3.21617e-05	12-71672872-C-T	-166835	40	40	0.0492611	1	9.00456e-06	0.193594	0.0429295	0.0164984	0.0183381	0.01019	0.000193199
ENSG00000274818.1	7441	1.05339	703.973	290.399	3.30195e-05	14-71074309-T-C	167198	241	295	0.36152	1	8.47416e-06	0.282975	0.0625606	0.0170983	0.018355	0.0101983	0.000196169
ENSG00000169992.9	8033	1.05273	1488.58	300.84	1.55799e-05	17-7404798-CGGGTGCGAGCGGG-C	-76	86	92	0.114428	1	5.29914e-06	-0.269781	0.0582972	0.0181982	0.0183621	0.0102012	9.26245e-05
ENSG00000047621.11	7935	1.01677	1694.26	306.54	1.1777e-05	12-4499172-T-C	-39336	20	20	0.0245098	1	4.78431e-06	0.439532	0.0945196	0.0163984	0.0183665	0.0102025	7.41593e-05
ENSG00000163558.12	6738	1.02825	790.245	291.508	2.66302e-05	3-170224039-T-C	1674	46	54	0.0685279	1	6.90009e-06	-0.191306	0.0418689	0.0166983	0.0184444	0.0102436	0.000163866
ENSG00000149179.13	4257	1.04088	279.115	278.661	7.94837e-05	11-46791257-T-TG	-145432	59	61	0.0751231	1	1.55559e-05	-0.295689	0.0674302	0.0173983	0.0184437	0.0102436	0.000479248
ENSG00000132341.11	10511	1.00578	2087.53	308.377	9.17943e-06	12-130771906-G-A	-99973	25	27	0.0331695	1	3.90199e-06	0.181529	0.0386662	0.0155984	0.0185052	0.0102763	5.84396e-05
ENSG00000177119.15	6586	1.03217	648.232	293.757	3.31739e-05	12-44539999-T-A	-676043	262	350	0.429975	1	9.59349e-06	-0.0956925	0.0212873	0.0168983	0.0185399	0.0102944	0.000201813
ENSG00000063127.15	8133	1.04934	1306.61	298.302	1.76776e-05	19-49339120-C-G	13895	17	18	0.0220588	1	5.56294e-06	-0.739109	0.160086	0.0175982	0.0185488	0.0102983	0.000104626
ENSG00000090924.14	7547	1.05715	795.701	286.943	3.00993e-05	19-39513104-A-G	100519	266	347	0.425926	1	6.71797e-06	0.116601	0.0254858	0.0164984	0.0186391	0.0103473	0.000175196
ENSG00000162961.13	6541	1.04192	646.402	287.894	3.48707e-05	2-31751451-T-C	-288361	291	381	0.468059	1	8.24434e-06	-0.0948237	0.0209352	0.0173983	0.0186645	0.0103603	0.000207524
ENSG00000157227.12	8662	1.0312	1431.31	301.662	1.50808e-05	14-22821187-C-G	-15370	115	123	0.150735	1	5.26566e-06	-0.295873	0.0639161	0.0158984	0.0186888	0.0103727	9.11748e-05
ENSG00000143507.17	7106	1.03197	736.984	291.558	2.94098e-05	1-222022289-G-A	280113	228	281	0.344363	1	7.74032e-06	0.183603	0.0404098	0.0170983	0.0187057	0.010381	0.00017742
ENSG00000164105.3	6806	1.05233	914.357	293.485	2.57809e-05	4-173462360-AC-A	92391	266	368	0.45197	1	7.14353e-06	0.126344	0.0276983	0.0169983	0.0187081	0.0103812	0.000150636
ENSG00000056050.6	7829	1.06465	662.199	285.312	3.74823e-05	4-169757842-T-C	-111	163	194	0.237745	1	8.16022e-06	-0.163812	0.0361482	0.0162984	0.0187531	0.0104051	0.000214462
ENSG00000084693.15	5039	1.03841	576.604	290.421	3.88122e-05	2-26729835-C-CAA	-312529	259	332	0.407268	1	1.02023e-05	0.221489	0.0494242	0.0177982	0.0188055	0.0104325	0.00023056
ENSG00000196381.10	6189	1.03188	498.358	290.323	4.37043e-05	19-37589487-T-TA	-89286	148	159	0.198254	1	1.16456e-05	0.203891	0.045804	0.0163984	0.0188066	0.0104325	0.000262297
ENSG00000074660.15	9091	1.04226	1856.27	302.578	1.22848e-05	17-1666952-A-G	21205	19	19	0.0232843	1	4.34298e-06	-0.555507	0.118917	0.0167983	0.0188617	0.0104619	7.23339e-05
ENSG00000122884.12	5649	1.0382	351.252	285.507	6.39929e-05	10-73072844-A-G	-24130	128	161	0.198276	1	1.53008e-05	0.191255	0.043577	0.0182982	0.018908	0.0104865	0.00037824
ENSG00000126391.13	5118	1.04924	560.652	286.057	4.20838e-05	11-65389623-C-T	3024	190	225	0.275735	1	9.58995e-06	-0.0795749	0.0177015	0.0172983	0.0189714	0.0105194	0.000243748
ENSG00000275964.1	10174	1.03145	961.458	290.555	2.28045e-05	13-19823108-A-AAAAC	-40750	71	73	0.0896806	1	5.58208e-06	0.400154	0.0866847	0.0167983	0.0189695	0.0105194	0.000135814
ENSG00000090376.10	6849	1.02888	968.523	297.996	2.24781e-05	12-66200354-C-G	11475	107	116	0.142506	1	7.19277e-06	-0.142112	0.0311655	0.0165983	0.0190404	0.0105566	0.000133926
ENSG00000237037.9	7078	1.0662	553.612	281.852	4.57814e-05	22-42156247-T-G	65291	191	218	0.267157	1	9.08469e-06	0.269967	0.0598918	0.0167983	0.0190474	0.0105593	0.000257502
ENSG00000166272.16	4837	1.04266	381.161	283.906	6.05137e-05	10-102798986-T-C	55016	304	388	0.476658	1	1.35613e-05	0.0876294	0.0198409	0.0169983	0.0190539	0.0105618	0.000352563
ENSG00000271815.1	7765	1.04739	799.641	291.614	2.9454e-05	5-75937955-A-T	574195	9	9	0.0113924	1	7.7694e-06	-1.74826	0.384852	0.0161984	0.0190842	0.0105763	0.00017011
ENSG00000225345.3	5713	1.03637	1063.01	304.712	2.11763e-05	9-38527631-C-T	-40580	16	19	0.0233415	1	8.50365e-06	0.817954	0.180866	0.0181982	0.0190833	0.0105763	0.000124414
ENSG00000135083.14	8239	1.05624	993.723	293.255	2.46536e-05	5-160594413-A-G	249017	17	19	0.0233415	1	6.7347e-06	-0.226294	0.0494676	0.0177982	0.0191584	0.0106163	0.000139968
ENSG00000188786.9	6846	1.01839	1220.71	306.041	1.71884e-05	1-38429607-A-T	569987	14	14	0.0171569	1	7.09007e-06	0.321592	0.0704762	0.0176982	0.0191856	0.0106303	0.00010337
ENSG00000248213.3	7720	1.05186	483.286	283.516	4.99038e-05	4-118866665-G-T	227883	54	56	0.0687961	1	1.06768e-05	-0.359821	0.0804773	0.0188981	0.0191967	0.0106353	0.000284632
ENSG00000253641.5	10158	1.04314	898.595	281.932	2.59108e-05	8-10411295-G-A	-63270	216	271	0.332108	1	4.66418e-06	0.279895	0.060118	0.0157984	0.019199	0.0106355	0.000149754
ENSG00000205269.5	8625	1.06194	1215.52	295.485	2.06675e-05	6-11520187-C-CT	-18091	206	231	0.283251	1	5.9835e-06	-0.0907364	0.0197217	0.0172983	0.0192069	0.0106387	0.000116064
ENSG00000145088.8	7134	1.03729	482.929	288.958	4.72446e-05	3-121792502-T-A	-42681	242	296	0.362963	1	1.21431e-05	0.138735	0.0312338	0.0190981	0.0192735	0.0106744	0.000274485
ENSG00000184616.8	4318	1.00703	782.236	305.318	2.56957e-05	7-74878823-T-C	-34433	126	138	0.169118	1	1.07181e-05	0.390265	0.0873035	0.0160984	0.0193024	0.0106893	0.000156476
ENSG00000198246.7	8825	1.05397	1378.95	295.08	1.77385e-05	10-71378547-T-C	59289	236	311	0.381773	1	4.96362e-06	-0.168932	0.0363914	0.0178982	0.0193083	0.0106914	0.000100299
ENSG00000243749.1	5811	1.04059	709.564	290.352	3.27034e-05	1-34919779-C-CAAAAG	-65574	64	75	0.0919118	1	8.36742e-06	-0.235692	0.0520745	0.0169983	0.0193401	0.0107079	0.00018841
ENSG00000256948.1	4486	1.02576	701.319	292.577	3.11242e-05	12-114092-C-T	2242	45	45	0.0551471	1	8.56153e-06	-0.533861	0.118087	0.0172983	0.0193475	0.0107108	0.000183446
ENSG00000279019.1	8066	1.02736	1409.46	300.915	1.55986e-05	16-57123917-TC-T	-18734	58	59	0.0723039	1	5.32067e-06	0.474417	0.102537	0.0175982	0.0193562	0.0107145	9.16679e-05
ENSG00000105366.15	9745	1.03764	1767.84	299.509	1.30036e-05	19-51357786-T-C	-100670	71	82	0.10049	1	4.13165e-06	-0.162332	0.0346693	0.0171983	0.0193937	0.0107341	7.50588e-05
ENSG00000158109.14	9944	1.03191	1883.39	305.413	1.19405e-05	1-3601009-G-C	-23993	148	167	0.20516	1	4.66461e-06	0.0930679	0.01999	0.0173983	0.0194276	0.0107506	6.94198e-05
ENSG00000174977.8	4215	1.05856	453.735	287.134	5.52219e-05	17-18921239-A-G	271044	122	132	0.165414	1	1.36432e-05	0.345638	0.0782832	0.0154985	0.0194258	0.0107506	0.00030829
ENSG00000188157.14	4987	1.00217	748.175	295.197	2.64846e-05	1-1098290-T-C	78167	159	189	0.233333	1	7.82816e-06	-0.142275	0.0313313	0.0176982	0.0194357	0.010754	0.000161459
ENSG00000275454.1	5000	1.04446	454.547	286.74	5.2201e-05	15-74991900-G-A	-648424	26	26	0.031941	1	1.26102e-05	0.730963	0.164883	0.0162984	0.0194701	0.0107719	0.000297012
ENSG00000261208.1	8361	1.05407	953.12	292.468	2.58873e-05	14-52180890-G-T	-105907	250	309	0.378676	1	6.91834e-06	-0.218197	0.0477602	0.0189981	0.019476	0.0107739	0.000145141
ENSG00000149136.8	7442	1.05962	394.691	277.198	6.39312e-05	11-57243129-G-A	-92748	92	102	0.125	1	1.13866e-05	0.112288	0.0251966	0.0177982	0.0194838	0.0107762	0.000355333
ENSG00000124224.16	7975	1.01744	1713.01	306.338	1.23877e-05	20-58295139-TCTA-T	-14300	294	408	0.5	1	5.01819e-06	0.175069	0.037733	0.0189981	0.0194842	0.0107762	7.34787e-05
ENSG00000164008.14	6248	1.04558	581.123	287.491	4.10622e-05	1-42764541-A-T	-2728	182	208	0.255528	1	9.81195e-06	-0.222603	0.0495753	0.0172983	0.0194916	0.0107791	0.000232994
ENSG00000131100.12	7089	1.04462	1302.15	299.067	1.82601e-05	22-17636995-G-A	8177	105	117	0.143382	1	5.92853e-06	-0.127954	0.0277988	0.0171983	0.0194978	0.0107814	0.000103736
ENSG00000059804.15	8569	1.03598	1145.93	295.618	2.00639e-05	12-7989056-G-A	52781	250	323	0.395833	1	5.81534e-06	0.0952599	0.0206765	0.0186981	0.0195335	0.0107995	0.000115296
ENSG00000258875.5	7921	1.04141	1020.25	297.498	2.30444e-05	14-91110548-A-G	-132211	33	33	0.0407407	1	7.26615e-06	-0.456502	0.100162	0.020098	0.0195346	0.0107995	0.000131316
ENSG00000271918.1	9114	1.06676	1071.62	290.844	2.43221e-05	5-117071732-C-T	986316	75	75	0.0921376	1	6.07291e-06	-0.423563	0.092128	0.0181982	0.0195711	0.0108185	0.000133222
ENSG00000158234.12	5843	1.06534	515.649	281.94	5.02915e-05	3-138587620-C-CAAAAAAAAAA	-20989	301	390	0.478803	1	1.0179e-05	-0.200305	0.044692	0.0186981	0.0195822	0.0108235	0.00027587
ENSG00000168061.14	5242	1.02239	603.736	289.939	3.62647e-05	11-65045385-G-A	4484	46	46	0.0563726	1	9.28043e-06	-0.284596	0.0632047	0.0192981	0.019688	0.0108808	0.000211216
ENSG00000006555.10	8201	1.0414	1220.97	298.466	1.94079e-05	1-54798204-C-A	-3063	215	259	0.317402	1	6.20951e-06	0.157165	0.0342212	0.0180982	0.0196937	0.0108828	0.000109728
ENSG00000126262.4	7798	1.04769	1144.3	296.071	2.12486e-05	19-35448632-C-T	4725	189	220	0.269704	1	6.30517e-06	0.0796308	0.0173517	0.0186981	0.0196988	0.0108845	0.000118967
ENSG00000253764.1	11613	1.03147	1698.44	291.527	1.34192e-05	8-1974214-C-T	-423	142	163	0.206329	1	3.16226e-06	0.337237	0.0711408	0.0191981	0.0197322	0.0109017	7.68895e-05
ENSG00000229205.2	8783	1.04473	774.134	268.002	3.11064e-05	10-1165618-C-T	5850	97	108	0.132353	1	3.30764e-06	0.381939	0.0807366	0.0181982	0.0197462	0.0109083	0.00017453
ENSG00000109606.12	8288	1.05114	1216.4	295.682	2.03738e-05	4-24540646-GA-G	-43904	283	354	0.434568	1	5.93022e-06	0.0724945	0.01575	0.0184982	0.0198057	0.01094	0.000112894
ENSG00000102900.12	8037	1.05436	1374.24	300.644	1.82768e-05	16-56856531-C-CA	126426	117	128	0.156863	1	6.2783e-06	0.130244	0.0283746	0.0176982	0.0198163	0.0109448	0.00010074
ENSG00000148908.14	8166	1.05519	1017.46	291.412	2.47731e-05	10-119550654-G-A	7946	28	28	0.0343137	1	6.3324e-06	-0.368985	0.0804191	0.0185981	0.0198214	0.0109464	0.000136345
ENSG00000111087.9	5411	1.04833	589.924	291.394	4.16046e-05	12-57464232-G-T	4097	35	37	0.0453431	1	1.14258e-05	0.423509	0.0950488	0.0172983	0.0198384	0.0109546	0.000231123
ENSG00000240527.1	7689	1.02738	764.657	292.114	2.95048e-05	10-95390808-A-AT	-442700	157	171	0.210074	1	7.92535e-06	-0.224778	0.0495299	0.020098	0.0198698	0.0109708	0.000168968
ENSG00000261136.1	7841	1.05647	992.609	293.067	2.56657e-05	15-38811981-G-C	-970590	143	161	0.197304	1	7.00096e-06	0.265271	0.0580977	0.0178982	0.019937	0.0110067	0.000140207
ENSG00000262902.1	7733	1.05281	517.616	281.086	4.85729e-05	17-53203009-A-G	97275	15	16	0.0196078	1	9.47146e-06	0.456425	0.101469	0.0175982	0.0199663	0.0110217	0.00026639
ENSG00000219932.6	7789	1.05994	522.259	282.318	4.95327e-05	10-67331663-T-A	-542669	54	60	0.0735294	1	1.01365e-05	0.316575	0.0706192	0.0171983	0.0199716	0.0110235	0.000268763
ENSG00000169727.12	8354	1.0348	1119	297.118	2.09316e-05	17-82505098-G-T	454333	38	42	0.0514706	1	6.43754e-06	-0.130033	0.0283628	0.0185981	0.0200071	0.0110419	0.000117713
ENSG00000244357.3	8201	1.06169	639.372	281.654	4.08634e-05	3-45754568-GATTT-G	11893	254	316	0.387931	1	7.88964e-06	0.311435	0.0686093	0.0156984	0.0200349	0.0110561	0.000220498
ENSG00000173578.7	8331	1.02812	703.076	287.487	3.24864e-05	3-46056309-T-C	28567	194	240	0.294118	1	7.48571e-06	0.287689	0.0632144	0.0166983	0.0200576	0.0110674	0.000184119
ENSG00000230202.1	7085	1.0629	552.472	284.328	4.75811e-05	6-117849111-C-G	-149864	23	23	0.0281863	1	1.03967e-05	0.633351	0.141464	0.0193981	0.0200642	0.0110699	0.000255939
ENSG00000164402.13	6358	1.01501	823.539	296.899	2.62898e-05	5-132784017-AT-A	-23224	174	236	0.289216	1	8.24367e-06	-0.228754	0.0505043	0.0183982	0.0200899	0.0110829	0.000151847
ENSG00000137942.16	6158	1.03354	528.909	290.619	4.44125e-05	1-93449703-T-G	1572	55	55	0.0675676	1	1.19836e-05	0.455872	0.102562	0.019798	0.0201732	0.0111277	0.000248213
ENSG00000111481.9	6990	1.04666	984.855	301.933	2.5221e-05	12-54322000-C-CA	20798	94	98	0.120098	1	9.36977e-06	0.128376	0.0285242	0.0170983	0.0202252	0.0111552	0.000137866
ENSG00000211658.2	9975	1.02971	1498.38	302.839	1.54807e-05	22-22669526-G-A	1238	104	107	0.131127	1	5.65263e-06	0.304593	0.0660232	0.019598	0.0202387	0.0111615	8.67566e-05
ENSG00000260808.1	7800	1.04453	872.4	289.723	2.83303e-05	11-67674008-A-T	-942703	132	145	0.177696	1	6.9397e-06	0.400836	0.0877505	0.0176982	0.0202999	0.0111928	0.000154797
ENSG00000108691.9	7673	1.03856	1319.74	303.368	1.828e-05	17-33661877-C-A	-593341	248	307	0.376847	1	6.91165e-06	-0.208405	0.0456148	0.0181982	0.0202999	0.0111928	0.00010078
ENSG00000115652.14	8595	1.03736	1004.09	294.698	2.39233e-05	2-106321585-T-C	127246	137	160	0.196078	1	6.85725e-06	-0.132381	0.0289638	0.0182982	0.0203119	0.0111982	0.000132052
ENSG00000180385.8	7723	1.02593	1301.56	297.357	1.76233e-05	3-10008928-T-C	21807	199	242	0.296758	1	5.35696e-06	-0.270018	0.0583786	0.019998	0.0203312	0.0112077	9.88944e-05
ENSG00000273247.5	6902	1.0328	1111.27	299.291	2.12383e-05	4-139613253-G-T	159447	9	10	0.012285	1	7.06878e-06	0.623351	0.136586	0.019998	0.0203333	0.0112077	0.000117921
ENSG00000186660.14	6864	1.03565	449.231	288.728	5.32854e-05	11-58578680-T-C	-431	127	140	0.17199	1	1.38329e-05	0.140534	0.0318522	0.0194981	0.0203854	0.0112352	0.000293826
ENSG00000280276.1	8852	1.04789	826.114	283.648	3.04683e-05	2-38259575-C-A	135694	118	133	0.163391	1	6.02427e-06	0.394083	0.0856826	0.0192981	0.0204005	0.0112423	0.000164865
ENSG00000259943.1	7125	1.04179	826.546	295.427	2.97905e-05	1-40137562-C-T	-120405	114	123	0.151106	1	9.00852e-06	-0.200796	0.0445276	0.020298	0.0204542	0.0112707	0.000162244
ENSG00000173486.12	5323	1.04675	630.053	287.978	3.99384e-05	11-64249463-C-A	8459	266	350	0.428922	1	9.66926e-06	0.0926392	0.0206162	0.019698	0.0204909	0.0112898	0.000215541
ENSG00000104093.13	7119	1.04788	465.469	279.886	5.43214e-05	15-51532363-G-A	-90470	171	203	0.248775	1	1.03466e-05	0.10031	0.0223996	0.0189981	0.0204977	0.0112923	0.000292575
ENSG00000074621.13	6488	1.0758	679.719	286.254	4.16156e-05	15-65521314-G-A	-90064	82	87	0.106618	1	9.53364e-06	-0.280985	0.062487	0.0190981	0.0205678	0.0113297	0.000214707
ENSG00000232757.1	17963	1.06857	395.916	264.497	6.95042e-05	6-29981720-G-C	-49993	50	50	0.0614251	1	7.78346e-06	0.688847	0.151652	0.0189981	0.020572	0.0113308	0.000362136
ENSG00000011275.18	9693	1.04865	1238.48	289.419	2.05595e-05	7-5815439-TATATA-T	33700	258	330	0.405063	1	4.75059e-06	0.161527	0.0347242	0.0193981	0.0205803	0.0113342	0.000110189
ENSG00000261587.2	5567	1.0594	681.756	286.302	3.90003e-05	8-144399250-C-T	44336	241	292	0.358722	1	8.85816e-06	0.293666	0.0650674	0.020198	0.0205983	0.0113417	0.000205621
ENSG00000079999.13	7298	1.06074	941.414	291.338	2.8391e-05	19-10443772-C-T	-59969	260	320	0.392157	1	7.37692e-06	0.102706	0.0225515	0.0175982	0.0205976	0.0113417	0.000149409
ENSG00000250878.3	8644	1.06949	1090.88	291.85	2.53954e-05	13-102875987-G-A	-4112	239	304	0.372549	1	6.61893e-06	-0.316369	0.0690998	0.0159984	0.0206393	0.0113631	0.00013175
ENSG00000211768.1	4666	1.0201	688.058	303.039	3.3077e-05	7-141850019-T-A	-946979	136	147	0.180147	1	1.31011e-05	-0.364133	0.0822992	0.0192981	0.0206734	0.01138	0.000184216
ENSG00000133422.12	6499	1.04806	546.426	283.536	4.66916e-05	22-30877297-T-A	-91001	180	203	0.25	1	9.88447e-06	0.117524	0.0261832	0.0185981	0.0206744	0.01138	0.000249345
ENSG00000198498.9	8210	1.04052	796.261	289.973	3.11217e-05	4-163004775-A-T	-489667	19	19	0.023399	1	7.79897e-06	-0.462879	0.101915	0.0183982	0.0206979	0.0113917	0.000167869
ENSG00000101350.7	6087	1.02919	625.698	292.168	3.78314e-05	20-31759995-C-T	-517669	37	38	0.0465686	1	1.05338e-05	0.334419	0.0747449	0.0188981	0.0207057	0.0113948	0.000207467
ENSG00000095066.11	7107	1.06168	1113.19	299.893	2.42251e-05	19-12932637-G-A	59897	45	49	0.060049	1	8.35429e-06	0.345814	0.076399	0.019698	0.0207106	0.0113963	0.000126652
ENSG00000107566.13	6620	1.04113	783.632	292.955	3.17597e-05	10-100251945-G-A	63648	41	42	0.051597	1	8.87805e-06	0.279343	0.0619008	0.0193981	0.0207373	0.0114098	0.000170839
ENSG00000243650.3	7799	1.04215	1025.89	294.091	2.43748e-05	2-230563297-A-AT	56196	74	78	0.0962963	1	6.8523e-06	0.407061	0.0890582	0.020098	0.0207497	0.0114154	0.000130843
ENSG00000162735.18	7641	1.05353	963.745	291.634	2.71739e-05	1-160276914-C-T	-9434	23	24	0.0294118	1	7.09317e-06	0.540869	0.118533	0.0190981	0.0207682	0.0114244	0.000143349
ENSG00000166340.15	9413	1.04145	1320.01	299.511	1.89167e-05	11-6872368-A-G	253002	62	75	0.0919118	1	6.26464e-06	-0.172537	0.0375843	0.0183982	0.0207796	0.0114294	0.000101508
ENSG00000244476.2	9135	1.05437	1228.1	293.961	2.1422e-05	6-11113976-G-GT	2244	123	128	0.161616	1	5.89402e-06	0.451214	0.0980011	0.0184982	0.0207955	0.0114357	0.00011273
ENSG00000228218.1	8549	1.05422	1135.69	291.565	2.31498e-05	17-76443610-A-G	216804	33	36	0.044226	1	5.89484e-06	-0.532347	0.115623	0.0182982	0.0207938	0.0114357	0.000121857
ENSG00000250850.2	7146	1.00881	978.444	300.399	2.23263e-05	9-37002145-A-G	-632	122	135	0.168329	1	7.76753e-06	0.2352	0.051775	0.0188981	0.0208137	0.0114445	0.000125702
ENSG00000243811.8	6355	1.03997	939.174	296.858	2.64976e-05	22-39090588-T-C	69475	81	92	0.112745	1	8.3048e-06	-0.199186	0.0439923	0.0192981	0.0208352	0.0114552	0.000142126
ENSG00000224875.2	8738	1.05506	882.713	288.104	2.99535e-05	2-42102571-C-G	-67730	241	288	0.353086	1	6.97254e-06	-0.257592	0.0564047	0.0162984	0.0208454	0.0114596	0.000157105
ENSG00000181350.11	6752	1.04909	792.444	290.925	3.26282e-05	17-16486945-G-A	-5208	42	42	0.0514706	1	8.51819e-06	-0.366289	0.0810005	0.0183982	0.0208721	0.0114731	0.000172395
ENSG00000203778.7	6380	1.04418	675.309	294.245	3.7853e-05	6-112096150-G-A	8551	306	405	0.497543	1	1.1326e-05	-0.246731	0.0553496	0.020298	0.0210488	0.0115689	0.000199791
ENSG00000283444.1	9002	1.03703	966.085	289.278	2.5772e-05	7-37798480-T-C	2422	38	40	0.04914	1	6.12471e-06	0.636422	0.138483	0.0186981	0.0211008	0.0115963	0.00013713
ENSG00000071073.12	5538	1.03125	429.406	288.172	5.68491e-05	2-98699876-G-A	-31250	162	193	0.23652	1	1.4621e-05	0.0737392	0.0167613	0.0192981	0.0211829	0.0116402	0.000303909
ENSG00000137955.15	7623	1.03998	660.958	288.332	3.83882e-05	1-75725263-A-AACCT	-61436	60	65	0.0800493	1	9.35567e-06	-0.16026	0.0356057	0.0177982	0.0212535	0.0116765	0.00020195
ENSG00000115604.10	6596	1.03847	621.722	286.532	4.05618e-05	2-102368224-G-A	12295	185	215	0.264128	1	9.34754e-06	-0.143149	0.0318027	0.0179982	0.0212529	0.0116765	0.000213862
ENSG00000164167.10	6350	1.04702	700.466	289.387	3.72726e-05	4-146108732-C-A	-66953	165	186	0.227941	1	9.39031e-06	-0.17241	0.0383123	0.019798	0.0212628	0.0116804	0.000194011
ENSG00000161542.16	8669	1.01887	1295.98	296.75	1.7977e-05	17-76313344-T-C	-71177	264	348	0.426471	1	5.35754e-06	-0.221319	0.0478499	0.0182982	0.0212769	0.0116869	9.74894e-05
ENSG00000159596.6	5453	1.03864	399.957	285.856	6.32952e-05	1-45850556-GT-G	163342	295	378	0.46375	1	1.52896e-05	0.196942	0.0448709	0.019998	0.0213227	0.0117108	0.000332561
ENSG00000103043.14	5779	1.04506	376.881	276.816	6.8986e-05	16-70799940-G-A	-1221	21	23	0.0281863	1	1.22994e-05	0.307804	0.0693419	0.0179982	0.0213436	0.0117211	0.000358756
ENSG00000229001.1	9086	1.00764	1255.92	302.686	1.77568e-05	10-69052652-C-T	29874	194	225	0.275862	1	6.5366e-06	0.280099	0.0611406	0.0225977	0.0213528	0.0117249	9.76227e-05
ENSG00000204599.14	22622	1.0778	461.15	260.542	6.40582e-05	6-30237822-C-A	-89437	113	125	0.153941	1	5.98688e-06	0.197609	0.0429518	0.0185981	0.0213649	0.0117303	0.000317985
ENSG00000101417.11	5351	1.06017	522.323	286.575	5.29608e-05	20-33466533-T-C	-253786	251	303	0.371859	1	1.27489e-05	-0.161478	0.036445	0.0172983	0.0214022	0.0117495	0.000268889
ENSG00000132361.16	8355	1.03192	1453	300.719	1.70236e-05	17-2689796-T-C	-22685	34	37	0.0454545	1	5.81954e-06	0.250125	0.0542925	0.020398	0.0214087	0.0117519	8.99828e-05
ENSG00000167779.7	8165	1.05418	1043.89	294.11	2.59124e-05	12-54024200-G-A	926764	21	23	0.0281863	1	7.34752e-06	0.810774	0.17799	0.020198	0.0214222	0.011758	0.000132559
ENSG00000039123.15	8320	1.03597	795.697	291.574	3.16508e-05	5-55236469-T-G	-71291	93	101	0.123775	1	8.4205e-06	0.121439	0.0268394	0.0209979	0.0214439	0.0117687	0.000166036
ENSG00000109066.13	8269	1.02171	1397	298.824	1.70338e-05	17-74784038-T-TA	7555	289	392	0.48139	1	5.43959e-06	-0.113695	0.0245992	0.0191981	0.0214788	0.0117866	9.11219e-05
ENSG00000250506.7	8340	1.05321	1001.76	287.972	2.69988e-05	17-76012310-C-CTT	11404	40	41	0.0504926	1	6.15598e-06	0.363488	0.0791131	0.020098	0.0215045	0.0117994	0.000137796
ENSG00000136932.13	7332	1.03442	867.964	294.965	2.8937e-05	9-97907457-C-G	-15113	288	398	0.487745	1	8.57829e-06	0.189097	0.0418312	0.0212979	0.0215213	0.0118074	0.000151608
ENSG00000133069.15	6970	1.01748	1058.77	298.175	2.2151e-05	1-205717155-T-C	488979	14	14	0.0171569	1	7.12096e-06	0.420356	0.0921398	0.019998	0.021545	0.0118188	0.00011889
ENSG00000224424.7	3254	1.02755	237.047	288.504	0.00010314	3-48383761-T-G	-464086	30	32	0.0392157	1	2.93377e-05	0.774514	0.182798	0.019798	0.0215466	0.0118188	0.000545156
ENSG00000121481.10	5851	1.04616	559.546	287.438	4.71225e-05	1-184212392-C-CTGTG	-832972	15	17	0.0210396	1	1.14803e-05	-0.354137	0.079499	0.0191981	0.0215571	0.0118233	0.000242335
ENSG00000177350.6	8486	1.03292	920.905	295.705	2.71627e-05	14-56533518-A-T	767341	63	66	0.0808824	1	8.19978e-06	0.368748	0.0813904	0.020198	0.0215662	0.011827	0.000142336
ENSG00000114859.15	7915	1.0489	983.393	290.283	2.71417e-05	3-184797649-G-A	435998	23	24	0.029484	1	6.74398e-06	0.673875	0.147318	0.0212979	0.0215872	0.0118373	0.000138856
ENSG00000157570.11	7676	1.02738	1213.81	297.556	2.0201e-05	11-44710304-C-G	-16161	15	15	0.0184729	1	6.28498e-06	-0.642193	0.139913	0.020498	0.0216232	0.0118558	0.000106447
ENSG00000258976.1	6984	1.03267	964.834	301.391	2.599e-05	14-74644890-CTTT-C	28243	272	358	0.439698	1	9.5078e-06	-0.271616	0.0603952	0.019798	0.0216422	0.011865	0.000135771
ENSG00000197561.6	8019	1.03217	2052.3	302.737	1.22058e-05	19-857772-C-T	6758	282	376	0.461728	1	4.33737e-06	0.184378	0.0394673	0.0205979	0.0216636	0.0118755	6.37495e-05
ENSG00000162745.10	7427	1.04159	1035.61	299.778	2.51257e-05	1-161999532-G-A	-24322	236	296	0.362745	1	8.66491e-06	-0.249417	0.0552025	0.0206979	0.0216671	0.0118761	0.000129427
ENSG00000121753.12	5896	1.07466	666.3	287.688	4.44391e-05	1-31060900-A-T	-703993	53	59	0.0723039	1	1.08243e-05	0.370905	0.0830141	0.0172983	0.021688	0.0118863	0.000218428
ENSG00000249129.1	8129	1.04539	1206.96	298.883	2.1915e-05	5-178161617-G-A	190301	43	44	0.0539216	1	7.21502e-06	0.650523	0.142683	0.0221978	0.021695	0.0118889	0.000112136
ENSG00000162639.15	6512	1.04452	774.649	292.728	3.40565e-05	1-108622529-C-T	-38997	111	133	0.163391	1	9.5334e-06	-0.209036	0.0464864	0.0176982	0.0217141	0.0118982	0.000174325
ENSG00000204923.3	8388	1.01373	1050.73	297.183	2.21726e-05	2-68470559-G-A	3301	53	63	0.0773956	1	6.882e-06	-0.407178	0.0891027	0.019898	0.02174	0.0119111	0.000118612
ENSG00000100263.13	5911	1.04844	457.819	279.219	5.86321e-05	22-30200332-A-G	932354	53	54	0.0663391	1	1.10553e-05	0.284158	0.0636671	0.0186981	0.0217567	0.0119189	0.00029788
ENSG00000170222.11	8997	1.01825	1795.44	306.457	1.32367e-05	17-10725941-A-G	28347	277	368	0.45098	1	5.41574e-06	-0.149409	0.0323194	0.0228977	0.0217632	0.0119213	7.02557e-05
ENSG00000180787.5	9256	1.02561	1431.66	300.383	1.71341e-05	17-4435343-A-G	-642905	29	29	0.0358911	1	5.79117e-06	-0.277607	0.0602436	0.0194981	0.0217918	0.0119357	8.98329e-05
ENSG00000132967.9	10564	1.05631	1132.3	290.761	2.45147e-05	3-22210116-G-A	-171703	13	13	0.0159705	1	6.10925e-06	1.00045	0.217667	0.0181982	0.0218168	0.0119481	0.000122863
ENSG00000262246.5	9056	1.04408	1371.44	293.886	1.92956e-05	16-4320568-GC-G	-105137	126	146	0.178922	1	5.22251e-06	-0.0937653	0.0202478	0.019698	0.0218224	0.0119499	9.83587e-05
ENSG00000265273.1	7099	1.04115	926.583	296.49	2.82955e-05	18-31125452-CTTTA-C	-836726	197	231	0.283416	1	8.82437e-06	-0.189379	0.0419525	0.020498	0.0218754	0.0119777	0.000144495
ENSG00000156671.12	4953	1.04141	541.763	292.896	4.84758e-05	10-75314254-A-G	214668	16	17	0.020936	1	1.43108e-05	-0.205448	0.0466474	0.0206979	0.0218904	0.0119846	0.00024728
ENSG00000198001.13	7607	1.05706	575.071	286.552	4.85845e-05	12-43739594-C-T	-19350	11	11	0.0135468	1	1.15281e-05	0.446086	0.100161	0.0184982	0.0218999	0.0119886	0.000242346
ENSG00000169499.14	5339	1.05182	610.859	292.342	4.49227e-05	8-38962845-C-T	61610	277	366	0.448529	1	1.28817e-05	-0.0961003	0.0217011	0.0205979	0.0219546	0.0120172	0.000225178
ENSG00000105193.8	7556	1.072	803.18	285.962	3.69284e-05	19-39435961-C-T	13	258	331	0.406634	1	8.21253e-06	0.0561128	0.0123862	0.0168983	0.0219587	0.0120183	0.000180039
ENSG00000251578.1	4999	1.032	671.368	299.178	3.78282e-05	7-142796443-G-A	159519	15	15	0.0187032	1	1.3372e-05	0.783435	0.177255	0.020298	0.0219857	0.0120317	0.000194771
ENSG00000150401.14	7199	1.03698	1031.23	296.489	2.51828e-05	13-113544194-T-C	53242	144	159	0.195332	1	7.7433e-06	0.246956	0.0543544	0.0209979	0.0220363	0.0120582	0.000128449
ENSG00000183291.15	7672	1.04007	825.833	292.208	3.18469e-05	1-86798809-G-A	-115615	17	20	0.02457	1	8.67327e-06	-0.265248	0.0587091	0.0190981	0.0220431	0.0120606	0.000161673
ENSG00000100614.17	5849	1.04719	385.045	279.202	7.03092e-05	14-61200388-A-AGT	954636	30	30	0.0380711	1	1.37065e-05	0.309832	0.0701904	0.0192981	0.0220606	0.0120689	0.000353055
ENSG00000165300.7	7074	1.0796	445.372	280.474	6.90057e-05	13-86949199-G-A	-723416	205	244	0.299754	1	1.40242e-05	-0.309811	0.0702692	0.0190981	0.0221249	0.0121015	0.000330675
ENSG00000211661.2	9904	1.01428	1310.72	295.714	1.81281e-05	22-22704430-C-T	165	182	222	0.272727	1	5.20668e-06	-0.291178	0.0628682	0.0228977	0.0221229	0.0121015	9.52237e-05
ENSG00000104635.13	7779	1.06713	1393.49	295.62	2.10681e-05	8-23097871-C-T	730622	17	17	0.0208845	1	6.14406e-06	-0.626112	0.13626	0.0185981	0.0221494	0.0121137	0.000102548
ENSG00000225871.2	2671	1.03658	446.957	292.989	5.8395e-05	1-148465576-G-C	30221	33	35	0.0436409	1	1.77284e-05	-0.513033	0.117805	0.0214979	0.0221871	0.0121317	0.000296026
ENSG00000214076.3	8615	1.05344	941.188	293.855	2.96405e-05	22-32203729-T-TG	-65938	301	406	0.497549	1	8.47559e-06	-0.336972	0.0744989	0.020498	0.0221869	0.0121317	0.000146751
ENSG00000177200.16	7287	1.03655	989.365	296.758	2.6407e-05	16-53097378-TC-T	42345	265	333	0.408642	1	8.24409e-06	-0.0687587	0.0151805	0.0214979	0.0222113	0.0121437	0.000133738
ENSG00000110448.10	6793	1.04429	863.011	294.015	3.12573e-05	11-61152282-G-A	49887	218	265	0.324755	1	9.05082e-06	-0.0919512	0.0203955	0.0207979	0.0222389	0.0121575	0.000156385
ENSG00000065534.18	7377	1.02524	869.239	294.027	2.8829e-05	3-123028024-G-C	-856307	13	15	0.0183824	1	8.2641e-06	-0.521567	0.115165	0.0206979	0.0223025	0.012191	0.000147808
ENSG00000184203.7	9355	1.03986	1359.84	297.196	1.95623e-05	3-195551537-C-T	8151	245	331	0.405637	1	5.9852e-06	0.0801606	0.0174233	0.020198	0.0223218	0.0122003	9.81339e-05
ENSG00000171720.9	6985	1.04702	905.29	294.263	3.02831e-05	5-141503292-A-T	-133578	302	403	0.495086	1	8.80935e-06	-0.131278	0.0290793	0.0216978	0.0223638	0.0122219	0.000150118
ENSG00000243469.1	10255	1.01717	1508.71	289.311	1.61495e-05	19-51627384-T-A	-21478	97	100	0.122549	1	3.58604e-06	0.461573	0.0979331	0.0217978	0.022416	0.0122492	8.3367e-05
ENSG00000164053.19	3188	1.0208	256.316	290.39	9.6631e-05	3-48446391-G-C	-319	111	115	0.141278	1	2.89089e-05	-0.296813	0.0699952	0.0192981	0.0224507	0.0122669	0.000495331
ENSG00000270339.3	2585	1.03666	266.265	292.708	9.92861e-05	1-147223623-A-C	878833	270	363	0.444853	1	3.20685e-05	0.300496	0.0712771	0.0217978	0.0224731	0.0122778	0.000496957
ENSG00000175756.13	6311	1.03474	1007.9	296.051	2.60649e-05	1-2111641-T-G	736146	201	227	0.278186	1	7.92465e-06	0.0620209	0.0136662	0.0215978	0.0225036	0.0122932	0.000130665
ENSG00000130755.12	7596	1.04883	824.176	289.514	3.3713e-05	19-39335957-A-G	-6415	110	124	0.152334	1	8.40728e-06	0.105848	0.0233919	0.0206979	0.0225105	0.0122957	0.000165649
ENSG00000187699.10	6484	1.04608	563.188	289.298	4.88477e-05	2-190184728-T-C	305119	28	28	0.0343137	1	1.27665e-05	-0.398608	0.0899707	0.020198	0.0225302	0.0123051	0.000240718
ENSG00000085382.11	7079	1.04189	817.288	293.196	3.3118e-05	6-104719673-G-C	-140246	290	386	0.473039	1	9.38903e-06	0.12737	0.0283035	0.0215978	0.0225358	0.0123057	0.000164125
ENSG00000277840.1	7802	1.06175	1237.96	292.91	2.36195e-05	12-117025965-C-T	23502	39	41	0.0503685	1	6.33534e-06	0.653953	0.14253	0.0234977	0.022536	0.0123057	0.000113908
ENSG00000106105.13	7610	1.04292	941.171	291.775	2.89211e-05	7-30530082-C-A	-64599	18	18	0.0220588	1	7.65367e-06	0.337571	0.074256	0.0207979	0.0225716	0.0123239	0.0001429
ENSG00000271646.1	9840	1.03131	1861.62	303.589	1.39642e-05	4-184490914-G-A	16112	122	138	0.169533	1	5.18493e-06	-0.248173	0.0535722	0.0210979	0.0225775	0.0123255	7.01217e-05
ENSG00000259321.1	7918	1.05608	1058.33	291.681	2.70836e-05	14-24140146-AAT-A	691	253	330	0.404938	1	7.07847e-06	0.218878	0.0479628	0.0216978	0.0225794	0.0123255	0.000131375
ENSG00000186654.20	10298	1.03129	1936.7	299.471	1.34267e-05	22-44666901-G-A	-1646	57	67	0.0823096	1	4.27512e-06	0.239903	0.051318	0.0216978	0.0225863	0.012328	6.73991e-05
ENSG00000182054.9	8158	1.03172	1249.85	299.564	2.08525e-05	15-90093210-AG-A	-9294	193	221	0.270833	1	6.99339e-06	0.107578	0.0235597	0.0223978	0.0225986	0.0123334	0.000104553
ENSG00000132670.20	8680	1.03369	1380.59	297.911	1.90472e-05	20-2904559-C-T	31139	264	327	0.401478	1	5.96107e-06	0.144505	0.0314028	0.0215978	0.0226219	0.0123449	9.51379e-05
ENSG00000244274.7	7000	1.04227	897.976	295.138	3.03944e-05	20-46203912-T-G	797855	15	16	0.019656	1	9.12163e-06	0.605644	0.134389	0.0207979	0.0226947	0.0123833	0.000149524
ENSG00000136451.8	6155	1.0354	1153.08	300.76	2.31207e-05	17-57990803-A-G	2624	56	59	0.0724816	1	8.17582e-06	-0.149037	0.0328908	0.0210979	0.022782	0.0124295	0.000114412
ENSG00000276768.1	10126	1.03334	1923.16	305.916	1.37503e-05	20-4894908-G-A	-155413	11	11	0.0134804	1	5.53774e-06	-1.32532	0.286992	0.0223978	0.0227842	0.0124295	6.82361e-05
ENSG00000171772.15	4812	1.04109	602.257	292.562	4.52865e-05	10-133740500-T-C	170665	148	165	0.20625	1	1.30983e-05	0.387495	0.0875782	0.0212979	0.0227877	0.0124301	0.000222259
ENSG00000104921.14	10081	1.04572	1979.43	303.036	1.40399e-05	19-7692500-G-A	-9646	188	219	0.269424	1	5.11337e-06	-0.138639	0.0299078	0.020098	0.0227999	0.0124355	6.84336e-05
ENSG00000132478.9	7673	1.05769	953.314	290.365	3.05455e-05	17-75844587-G-A	59816	15	17	0.0208333	1	7.7426e-06	-0.410035	0.0902474	0.0213979	0.0228069	0.0124379	0.00014643
ENSG00000101150.17	6143	1.0364	906.38	293.494	2.95845e-05	20-63887336-C-G	22108	254	334	0.409314	1	8.35011e-06	0.0469689	0.0103764	0.0211979	0.0228242	0.0124461	0.000145926
ENSG00000234290.2	5544	1.04229	582.061	289.559	4.71993e-05	5-132477719-CAGG-C	4676	236	295	0.36152	1	1.23853e-05	-0.13171	0.0296822	0.0221978	0.0228466	0.012457	0.000230679
ENSG00000127314.17	7709	1.04627	1059.52	294.366	2.63525e-05	12-68586020-G-GA	-24819	37	38	0.0470297	1	7.55752e-06	-0.190354	0.0418465	0.0217978	0.022859	0.0124625	0.000128025
ENSG00000165244.6	7091	1.04829	694.795	290.294	4.05104e-05	9-96430637-A-C	12308	175	199	0.244472	1	1.06665e-05	0.177862	0.0397784	0.0209979	0.0228635	0.0124636	0.000196221
ENSG00000105641.3	8102	1.01903	1598.38	307.515	1.56734e-05	19-17856299-C-T	-15674	46	49	0.0601966	1	6.74935e-06	0.449876	0.0983529	0.019998	0.0228748	0.0124684	7.90801e-05
ENSG00000253304.1	6693	1.01861	793.531	292.067	3.15316e-05	1-29394214-C-T	270279	290	368	0.451372	1	8.53304e-06	-0.296027	0.0654686	0.0221978	0.0228862	0.0124734	0.000159105
ENSG00000149532.15	7192	1.04147	851.886	291.073	3.23249e-05	11-60981467-C-T	-448564	230	285	0.350123	1	8.47254e-06	0.0993769	0.0219702	0.0220978	0.0229778	0.0125219	0.000157289
ENSG00000065615.13	6662	1.04765	558.149	288.017	5.06206e-05	6-83985915-A-AC	126272	20	21	0.0257353	1	1.27234e-05	-0.193092	0.0435756	0.0205979	0.0230134	0.0125401	0.000243856
ENSG00000228686.2	6477	1.06137	733.939	293.754	4.06537e-05	1-176440765-T-C	423488	47	49	0.0601966	1	1.20723e-05	-0.422319	0.0950489	0.019898	0.0230536	0.0125606	0.00019194
ENSG00000165434.7	6488	1.04778	570.006	287.456	4.97005e-05	11-74343453-G-C	-55020	38	38	0.0465686	1	1.22161e-05	-0.283281	0.0637952	0.0219978	0.0230651	0.0125656	0.000238862
ENSG00000156738.17	6592	1.0392	762.116	295.092	3.59478e-05	11-60497282-G-A	41530	263	345	0.423833	1	1.10012e-05	0.0716939	0.0160594	0.0226977	0.0230684	0.0125661	0.000174796
ENSG00000183019.7	10135	1.03246	2019.73	303.127	1.32156e-05	19-7504705-CAA-C	-171923	18	18	0.0225	1	4.80048e-06	-0.410235	0.0882334	0.0211979	0.0230844	0.0125735	6.48259e-05
ENSG00000130338.12	8922	1.03759	1037.6	295.652	2.62984e-05	6-158316719-C-G	84483	38	39	0.0479115	1	7.89235e-06	-0.266348	0.0586778	0.0216978	0.0231241	0.0125925	0.000127862
ENSG00000237357.2	1007	0.994469	160.877	306.669	0.000142031	9-43030994-A-G	461641	115	134	0.16792	1	7.1635e-05	0.387172	0.096283	0.0242976	0.0231232	0.0125925	0.000734997
ENSG00000116885.18	5733	1.03992	696.129	291.032	3.96241e-05	1-36463302-T-C	12851	221	262	0.321078	1	1.06724e-05	-0.315469	0.0705561	0.0211979	0.0231618	0.0126103	0.00019172
ENSG00000029639.10	8608	1.0525	1331.94	296.259	2.17505e-05	6-155314147-G-GTTC	-346	270	342	0.420147	1	6.51641e-06	0.201842	0.044052	0.0193981	0.0231612	0.0126103	0.000103456
ENSG00000130544.11	10386	1.03977	2002.05	303.495	1.37725e-05	19-7076907-C-T	7463	14	14	0.017199	1	5.08968e-06	0.794169	0.171284	0.0230977	0.0231665	0.0126116	6.66417e-05
ENSG00000275846.1	7403	1.0661	364.806	275.389	8.3702e-05	6-27291193-C-T	688460	18	18	0.0220588	1	1.47327e-05	-1.10095	0.250353	0.020298	0.0231813	0.0126183	0.000390635
ENSG00000231346.5	7780	1.03031	1009.47	296.955	2.63284e-05	1-111632225-CTT-C	23502	110	122	0.150246	1	8.27364e-06	-0.319373	0.0705236	0.0241976	0.0231868	0.01262	0.000128974
ENSG00000177169.9	9138	1.02501	1385.47	298.012	1.88659e-05	12-131922121-G-C	27470	139	168	0.206388	1	5.9193e-06	0.0576421	0.0125221	0.0233977	0.0232966	0.0126784	9.2681e-05
ENSG00000159055.3	7694	1.03873	1266.16	299.002	2.18112e-05	21-32291231-A-T	12162	233	312	0.383292	1	7.20707e-06	-0.17798	0.0390352	0.0229977	0.0233016	0.0126798	0.000105091
ENSG00000125245.12	8326	1.02568	1161.21	297.984	2.25994e-05	13-99168555-T-G	-93189	34	34	0.0416667	1	7.23306e-06	0.219559	0.0481629	0.0217978	0.023327	0.0126923	0.000110773
ENSG00000116017.10	8269	1.03453	2216.2	304.976	1.22738e-05	19-690814-C-T	-234967	82	88	0.107843	1	4.732e-06	0.094065	0.0202178	0.0213979	0.0233371	0.0126965	5.93955e-05
ENSG00000143772.9	7631	1.02638	614.5	286.744	4.28676e-05	1-226722869-T-C	-16454	268	342	0.420147	1	1.00411e-05	0.101456	0.0226213	0.0205979	0.0233495	0.0127019	0.000209702
ENSG00000230615.6	6260	1.03173	679.951	289.288	3.95869e-05	1-44037368-A-G	6925	152	180	0.220588	1	1.00273e-05	-0.155369	0.0346397	0.0241976	0.0233531	0.0127025	0.000192178
ENSG00000182759.3	7589	1.05635	918.953	288.673	3.22924e-05	8-143431946-C-T	1540	116	125	0.153563	1	7.76253e-06	0.422879	0.093086	0.0227977	0.0233857	0.0127189	0.000151397
ENSG00000258682.1	7731	1.02786	827.723	292.307	3.20672e-05	14-57425403-C-T	-839259	131	154	0.190594	1	8.77237e-06	-0.274376	0.0607639	0.0205979	0.0233887	0.0127192	0.000156288
ENSG00000173457.10	5316	1.02578	676.212	292.829	3.90717e-05	11-64094651-G-A	-152287	200	236	0.289216	1	1.11804e-05	0.131871	0.0295634	0.0230977	0.0234773	0.0127647	0.000190268
ENSG00000127334.10	7632	1.04696	1086.29	296.613	2.64453e-05	12-67704448-GT-G	56110	260	333	0.408088	1	8.21547e-06	-0.0503948	0.0111242	0.0215978	0.0234758	0.0127647	0.000125088
ENSG00000079785.14	7922	1.02985	1186.63	301.928	2.26768e-05	2-15624570-G-A	33392	29	31	0.0379902	1	8.33255e-06	0.234386	0.0517751	0.0217978	0.0235245	0.0127878	0.000109588
ENSG00000187566.5	8529	1.04014	778.061	290.55	3.60243e-05	6-18118881-A-G	-3806	292	375	0.460688	1	9.41184e-06	0.276248	0.0613939	0.0230977	0.0235247	0.0127878	0.00017163
ENSG00000143420.18	4822	1.07271	488.383	287.158	6.50207e-05	1-150977586-G-A	347974	115	131	0.160539	1	1.64908e-05	-0.162442	0.0371581	0.0208979	0.0235358	0.0127925	0.00029657
ENSG00000161547.16	9087	1.03956	1621.81	300.883	1.72614e-05	17-75753582-G-T	-982607	192	224	0.27451	1	5.94412e-06	0.100015	0.0217316	0.0228977	0.0235501	0.0127989	8.22208e-05
ENSG00000233184.6	7571	1.06147	810.021	292.835	3.76227e-05	1-101120491-A-T	56880	162	190	0.233415	1	1.07133e-05	0.150542	0.0336759	0.0217978	0.0235597	0.0128029	0.000173958
ENSG00000005381.7	5574	1.03659	855.216	295.606	3.24328e-05	17-58342802-A-G	61867	214	258	0.316176	1	9.97397e-06	-0.159284	0.035503	0.0209979	0.0236096	0.0128286	0.000154729
ENSG00000129657.14	9356	1.03357	1747.2	301.572	1.56901e-05	17-77195316-G-T	106366	52	55	0.0680693	1	5.48292e-06	-0.132438	0.0286651	0.0224978	0.0236144	0.0128299	7.51525e-05
ENSG00000242247.10	8086	1.0634	868.426	285.183	3.54875e-05	22-43012713-C-A	154607	11	11	0.0135468	1	7.62093e-06	-0.557865	0.122688	0.0225977	0.0236565	0.0128514	0.000163035
ENSG00000175265.17	8961	1.03393	1362.28	302.395	2.02016e-05	15-34328235-G-C	-109231	158	197	0.242015	1	7.45647e-06	0.205556	0.0451584	0.0237976	0.0236737	0.0128594	9.64756e-05
ENSG00000126091.19	6342	1.04844	721.838	288.766	4.03843e-05	1-43718390-T-C	12566	278	349	0.428747	1	1.00715e-05	-0.159205	0.0355027	0.0208979	0.0236933	0.0128687	0.000188942
ENSG00000237711.1	9163	1.03781	1356.75	296.559	2.06392e-05	9-5256892-A-AT	156656	20	21	0.0264484	1	6.21094e-06	0.852989	0.185732	0.0216978	0.0237234	0.0128837	9.78419e-05
ENSG00000232912.5	7667	1.0309	1171.31	294.391	2.32782e-05	1-7614369-C-A	-810276	17	17	0.0208333	1	6.57599e-06	0.529523	0.115619	0.0219978	0.0237406	0.0128917	0.000111325
ENSG00000278356.1	8498	1.03369	1499.88	299.637	1.83858e-05	12-2681063-C-T	-204756	36	37	0.0453431	1	6.09715e-06	0.826453	0.179794	0.0220978	0.0237463	0.0128935	8.75705e-05
ENSG00000103061.12	4912	1.02122	377.913	287.57	6.94295e-05	16-67924973-AT-A	-385972	41	45	0.0555556	1	1.80376e-05	-0.385873	0.0886877	0.0222978	0.0237526	0.0128956	0.00033636
ENSG00000135148.11	4768	1.03918	440.032	285.517	6.40835e-05	12-112551237-C-T	425736	22	23	0.0281863	1	1.5331e-05	0.195677	0.044589	0.0225977	0.0237638	0.0129003	0.000302699
ENSG00000107957.16	6038	1.0557	606.203	286.96	4.96096e-05	10-103662108-C-A	-193435	273	339	0.416256	1	1.19806e-05	0.176203	0.0396415	0.0213979	0.0237744	0.0129047	0.00022912
ENSG00000100314.3	6685	1.04571	651.965	288.386	4.44203e-05	22-30620986-G-GGGT	900902	25	26	0.0329114	1	1.10881e-05	-0.712217	0.1596	0.0217978	0.0237913	0.0129125	0.00020775
ENSG00000104960.15	8179	1.0264	1402.04	299.307	1.9148e-05	19-49860328-CAG-C	9270	15	16	0.0196078	1	6.30379e-06	-0.334144	0.0728098	0.0225977	0.0237997	0.0129157	9.19217e-05
ENSG00000253899.1	9683	1.06369	1031.36	289.802	3.01187e-05	8-26098283-C-G	-966995	61	64	0.0788177	1	7.46531e-06	0.414204	0.0910016	0.0209979	0.0238262	0.0129288	0.000137379
ENSG00000239306.4	4773	1.04224	372.576	280.158	7.6912e-05	11-67395621-G-A	779039	11	12	0.0147059	1	1.57673e-05	0.34587	0.0789297	0.0212979	0.0238643	0.0129481	0.0003603
ENSG00000136040.8	8408	1.05808	1145.77	291.831	2.66196e-05	12-94124082-A-G	-24641	74	77	0.0945946	1	6.97842e-06	0.0867706	0.0190009	0.0228977	0.0238976	0.0129634	0.000121956
ENSG00000279901.1	7572	1.03347	1018.25	295.457	2.72252e-05	16-2381063-C-T	-302043	36	41	0.0502451	1	8.14957e-06	0.753262	0.16621	0.0224978	0.0238959	0.0129634	0.000128913
ENSG00000013374.15	8242	1.05068	1230.9	293.455	2.41074e-05	7-151341801-C-T	102	77	83	0.101716	1	6.61346e-06	-0.161823	0.0353433	0.0216978	0.023918	0.0129731	0.000111435
ENSG00000279841.1	12417	1.03086	1881.82	297.702	1.46026e-05	16-81631447-T-G	1254	293	387	0.474265	1	4.39715e-06	-0.175508	0.0375926	0.0208979	0.0239329	0.0129799	6.9288e-05
ENSG00000198553.8	6569	1.03986	639.592	287.362	4.45342e-05	13-49899517-C-G	-119306	83	91	0.11152	1	1.07269e-05	0.453848	0.101531	0.0210979	0.0239435	0.0129843	0.000208632
ENSG00000012061.15	8116	1.0459	1394.48	300.125	2.09169e-05	19-45423658-C-A	-55170	109	115	0.140931	1	7.1573e-06	-0.191909	0.042076	0.0210979	0.0239486	0.0129857	9.71833e-05
ENSG00000105146.12	8297	1.03979	1282.43	297.199	2.22569e-05	19-57419935-C-A	189133	134	148	0.181373	1	6.91532e-06	0.402937	0.0881953	0.020298	0.0240011	0.0130115	0.000104039
ENSG00000213923.11	6923	1.07001	880.618	288.856	3.63699e-05	22-38318811-T-TG	727	230	277	0.339902	1	8.95833e-06	-0.151412	0.0335671	0.0227977	0.0240012	0.0130115	0.00016341
ENSG00000166278.14	28933	1.06517	520.778	258.542	6.05632e-05	6-30903127-A-G	-994658	11	11	0.0134804	1	5.12896e-06	-0.758086	0.163561	0.0213979	0.0240696	0.0130472	0.000273041
ENSG00000078804.12	4852	1.0411	314.432	279.646	9.16753e-05	20-34609502-C-T	-94788	115	128	0.157248	1	1.90685e-05	-0.142251	0.0327916	0.0225977	0.02412	0.0130732	0.000425667
ENSG00000245869.2	6917	1.05048	938.803	296.038	3.18695e-05	11-119145829-G-C	258087	67	70	0.0859951	1	9.92681e-06	0.435452	0.097035	0.0219978	0.0241421	0.0130825	0.000146031
ENSG00000213293.4	6920	1.01935	815.37	296.052	3.24588e-05	19-11885249-T-C	-374877	100	114	0.140049	1	1.01378e-05	-0.284023	0.0633582	0.0234977	0.0241423	0.0130825	0.000155148
ENSG00000179152.19	5997	1.04091	591.705	291.832	4.87459e-05	3-44463011-TTGTGTGTGTG-T	124458	306	406	0.498762	1	1.38916e-05	-0.103815	0.0235349	0.0226977	0.0241517	0.0130862	0.000226122
ENSG00000177946.5	5201	1.0717	457.672	274.434	7.12415e-05	16-89972488-G-C	703	15	15	0.0184275	1	1.17202e-05	-1.11332	0.250189	0.0209979	0.0242976	0.0131639	0.000315688
ENSG00000167552.13	6053	1.03224	625.096	291.426	4.48805e-05	12-49749375-C-A	560051	54	61	0.0756824	1	1.24702e-05	-0.132459	0.0298614	0.0238976	0.0243078	0.0131681	0.000209319
ENSG00000136754.16	10309	1.0713	678.836	280.718	4.80339e-05	10-27137023-C-CA	275936	248	310	0.38	1	9.22232e-06	0.0708365	0.0157268	0.0233977	0.0243356	0.0131818	0.000212648
ENSG00000273962.1	3530	1.01052	289.036	289.269	8.90673e-05	2-90129181-C-A	798752	17	17	0.0217391	1	2.5405e-05	0.746227	0.174721	0.0236976	0.024346	0.0131847	0.000427417
ENSG00000159873.9	5496	1.05738	456.11	280.081	6.78818e-05	22-28914564-C-T	141890	12	15	0.0187032	1	1.35644e-05	0.340146	0.0770161	0.0224978	0.0243435	0.0131847	0.000305784
ENSG00000244425.3	8150	1.04081	1085.05	295.582	2.68128e-05	22-24541628-C-CAAA	661838	8	8	0.01	1	8.04628e-06	1.34583	0.296775	0.0226977	0.0243756	0.0131993	0.000123287
ENSG00000219545.11	10873	1.07729	1523.37	291.913	2.19464e-05	7-7719641-AG-A	78137	77	83	0.102469	1	5.61875e-06	0.312017	0.0676129	0.0210979	0.024411	0.0132166	9.61571e-05
ENSG00000258301.3	8484	1.0564	1206.91	296.42	2.56299e-05	14-77199790-T-G	413613	56	61	0.0747549	1	7.87852e-06	0.634146	0.139693	0.0215978	0.0244126	0.0132166	0.000115294
ENSG00000260273.1	6729	1.03918	695.085	294.022	4.1688e-05	6-109623862-G-GACAC	241067	117	129	0.162879	1	1.25344e-05	0.385968	0.0870355	0.0242976	0.0244352	0.0132275	0.00019164
ENSG00000176402.5	4962	1.0398	419.225	283.233	6.92944e-05	7-99122355-A-G	-807036	13	13	0.0159314	1	1.55214e-05	1.08847	0.248191	0.0213979	0.0244386	0.0132279	0.000318224
ENSG00000261326.2	6310	1.05054	940.217	296.222	3.22269e-05	1-22324921-C-T	-961831	9	9	0.0110294	1	1.01157e-05	-0.570805	0.127318	0.0229977	0.024454	0.0132349	0.000145835
ENSG00000143891.16	8009	1.06275	723.203	281.189	4.38847e-05	2-38718196-C-CTT	52286	276	360	0.441476	1	8.43475e-06	-0.189444	0.0418729	0.0232977	0.0244585	0.0132359	0.000195455
ENSG00000095906.16	8450	1.02734	1366.94	299.915	2.02847e-05	16-1777835-T-C	-5066	90	94	0.115196	1	6.86699e-06	0.106342	0.0232682	0.0248975	0.0244988	0.0132564	9.4513e-05
ENSG00000198492.15	6124	1.03251	747.501	296.967	3.78698e-05	1-28734386-C-T	-2235	264	348	0.426471	1	1.24324e-05	0.125688	0.0283305	0.0222978	0.0245044	0.013258	0.000175168
ENSG00000168538.15	9478	1.04496	1751.13	299.368	1.69739e-05	4-183685500-G-A	26233	282	369	0.453202	1	5.52591e-06	-0.0962431	0.0208389	0.0235976	0.0245098	0.0132596	7.7207e-05
ENSG00000265683.1	3967	1.03835	375.628	290.227	7.71441e-05	17-27533660-G-A	181076	74	79	0.0970516	1	2.22304e-05	0.48629	0.113031	0.0208979	0.0245179	0.0132625	0.000353833
ENSG00000134882.15	8437	1.03153	1226.57	298.416	2.30407e-05	13-99380148-G-T	179374	247	314	0.384804	1	7.50421e-06	0.179508	0.0394484	0.0235976	0.0245599	0.0132839	0.000106483
ENSG00000267519.5	7366	1.02472	1522.43	305.368	1.8075e-05	19-13523499-C-T	-312787	14	14	0.0171569	1	7.31744e-06	-0.417178	0.0915651	0.0223978	0.0245696	0.0132878	8.42795e-05
ENSG00000268069.2	8247	1.05659	749.123	286.175	4.16106e-05	12-47818230-A-G	33307	232	281	0.344363	1	9.5054e-06	0.24703	0.0549277	0.0226977	0.0245909	0.0132979	0.000185828
ENSG00000119720.17	7791	1.04185	1167.9	298.192	2.5289e-05	14-90274244-G-C	-57893	284	383	0.469363	1	8.25961e-06	0.183058	0.0404192	0.0248975	0.024654	0.0133296	0.000114844
ENSG00000198909.7	5144	1.03932	589.073	291.475	4.96493e-05	17-63949463-G-A	327048	20	21	0.0258621	1	1.40139e-05	-0.160821	0.0364749	0.0239976	0.0246547	0.0133296	0.000226208
ENSG00000270039.1	5884	1.02571	636.542	294.332	4.35997e-05	12-57641052-A-G	-162786	258	321	0.393382	1	1.33247e-05	0.263427	0.0595903	0.0239976	0.0246832	0.0133437	0.000202085
ENSG00000131400.7	8411	1.03093	1592.26	300.443	1.78429e-05	19-50361464-C-T	-4366	207	250	0.30665	1	6.07002e-06	-0.257632	0.0560354	0.0238976	0.0247506	0.0133787	8.19029e-05
ENSG00000132467.3	7968	1.03639	613.793	288.362	4.73199e-05	4-70882741-A-G	194262	21	21	0.0257353	1	1.19152e-05	0.357455	0.0803965	0.0223978	0.0247683	0.0133869	0.000215468
ENSG00000089723.9	8768	1.02308	1370.06	299.844	2.0128e-05	14-94615874-C-T	589545	26	27	0.0331695	1	6.7911e-06	0.875588	0.191481	0.0241976	0.0247859	0.013395	9.32495e-05
ENSG00000104859.14	7661	1.04812	1135.05	293.604	2.6824e-05	19-45951758-C-G	912718	49	52	0.0637255	1	7.50328e-06	-0.166045	0.0364895	0.0220978	0.0248125	0.013408	0.000120068
ENSG00000114383.9	4248	1.0317	212.103	280.852	0.000134735	3-50042754-A-T	-285497	20	21	0.0261194	1	3.12982e-05	0.339567	0.0804344	0.0221978	0.0248255	0.0134136	0.000615866
ENSG00000233111.1	7718	1.06234	1086.67	292.694	2.96152e-05	9-37394784-G-A	-242509	22	23	0.0281863	1	8.12578e-06	-0.692197	0.152714	0.0230977	0.0248564	0.0134289	0.000129953
ENSG00000259188.5	7327	1.07031	546.76	283.573	6.06738e-05	15-50450707-A-G	571103	256	316	0.387654	1	1.34455e-05	-0.240953	0.0545318	0.0214979	0.0248777	0.013439	0.000263369
ENSG00000155903.11	7328	1.04371	824.873	294.298	3.64299e-05	3-141499023-G-A	11976	12	14	0.017199	1	1.08662e-05	-0.228406	0.0511308	0.0226977	0.0249114	0.0134558	0.000163371
ENSG00000163811.11	7413	1.02998	881.939	289.52	3.23268e-05	2-28837742-CT-C	-56901	279	358	0.43924	1	8.01382e-06	-0.0793819	0.0175014	0.0236976	0.024934	0.0134666	0.000147497
ENSG00000260114.2	3865	1.05095	499.574	286.601	6.20301e-05	16-29335600-A-G	-586305	28	29	0.0355392	1	1.53229e-05	0.489154	0.111461	0.0207979	0.0249904	0.0134957	0.000274723
ENSG00000261504.1	6957	1.02146	666.175	291.677	4.14982e-05	1-182553850-C-T	-61404	19	20	0.02457	1	1.15048e-05	1.00418	0.225449	0.0220978	0.0250112	0.0135055	0.00019095
ENSG00000228203.6	8243	1.03239	1311.08	301.036	2.20259e-05	2-7905232-T-C	986523	232	280	0.343137	1	7.82366e-06	-0.249081	0.05485	0.0227977	0.0250181	0.0135065	9.9845e-05
ENSG00000124374.8	8473	1.03536	1132.07	292.696	2.58038e-05	2-71258090-G-A	31007	80	83	0.101716	1	6.95015e-06	0.198408	0.0434385	0.0235976	0.0250158	0.0135065	0.000116521
ENSG00000143450.16	5679	1.07009	508.501	282.201	6.55434e-05	1-151777719-A-ATTT	14820	251	316	0.388191	1	1.40267e-05	-0.321435	0.0729062	0.0227977	0.0250217	0.013507	0.000283027
ENSG00000109771.15	9858	1.01988	1898.33	305.399	1.44918e-05	4-184958170-G-A	-437729	94	102	0.125	1	5.75773e-06	-0.335606	0.0728098	0.0242976	0.0250464	0.0135189	6.67363e-05
ENSG00000179988.13	9050	1.04985	1280.29	293.522	2.4159e-05	10-122969358-A-G	14954	220	269	0.329657	1	6.64579e-06	-0.233543	0.0510194	0.0237976	0.0250492	0.013519	0.000106913
ENSG00000136541.14	5940	1.05539	825.134	293.962	3.82997e-05	2-157443338-C-CAA	115625	24	25	0.0316456	1	1.13659e-05	-0.503886	0.113058	0.0212979	0.0250619	0.0135245	0.000168207
ENSG00000272405.1	6722	1.03389	929.543	302.688	3.13147e-05	1-156941336-T-A	296449	15	15	0.0183824	1	1.21943e-05	0.96359	0.216982	0.0236976	0.025072	0.0135285	0.000141369
ENSG00000143183.16	8569	1.03744	981.662	294.211	3.01198e-05	1-165760432-CA-C	-67098	121	132	0.166667	1	8.73971e-06	0.0866576	0.0191878	0.0233977	0.0251178	0.0135518	0.000135097
ENSG00000211625.2	1265	1.02981	112.551	282.916	0.000255379	2-89053110-C-T	-985738	12	12	0.0150376	1	7.07384e-05	0.667669	0.16591	0.0227977	0.0251636	0.0135751	0.00115455
ENSG00000020577.13	7036	1.04223	815.761	295.178	3.70039e-05	14-53839683-T-G	-727414	47	58	0.0710784	1	1.13993e-05	0.310075	0.0695823	0.0206979	0.0251742	0.0135795	0.000164575
ENSG00000231856.2	5779	1.04514	713.495	296.241	4.28212e-05	13-52320988-G-T	517150	33	33	0.0409429	1	1.39233e-05	-0.42767	0.0969646	0.0234977	0.0251971	0.0135904	0.000189561
ENSG00000116133.11	8277	1.05173	1086.06	292.286	2.88638e-05	1-54889436-A-G	2218	296	393	0.482801	1	7.77777e-06	0.228992	0.0504117	0.0237976	0.0252122	0.0135932	0.000126629
ENSG00000166794.4	6382	1.07228	490.479	278.102	6.89798e-05	15-63526430-A-G	-636775	24	25	0.0306373	1	1.28826e-05	0.30692	0.0693079	0.0220978	0.025207	0.0135932	0.000294993
ENSG00000262332.1	5873	1.01938	878.564	297.491	3.14589e-05	16-15800511-G-C	-422516	125	140	0.17199	1	1.02857e-05	0.256881	0.0573454	0.0252975	0.0252155	0.0135932	0.000144
ENSG00000178188.14	4750	1.03651	635.941	292.822	4.64939e-05	16-28967415-C-CAAA	120815	66	79	0.0985037	1	1.3615e-05	-0.116231	0.0263222	0.0233977	0.025211	0.0135932	0.000208033
ENSG00000103091.14	7828	1.03589	877.532	292.115	3.36182e-05	16-75270089-TTTTTA-T	269916	47	50	0.0625	1	9.19339e-06	0.259406	0.0575831	0.0241976	0.025215	0.0135932	0.000150525
ENSG00000151062.14	8339	1.02674	1581.63	306.003	1.80147e-05	12-1789481-G-C	-129355	295	391	0.480344	1	7.45184e-06	0.231462	0.0508482	0.0247975	0.0252435	0.0136069	8.15572e-05
ENSG00000203395.2	8438	1.0054	1063.97	298.465	2.46142e-05	2-68267078-C-CA	-98506	242	313	0.384521	1	8.09122e-06	0.303088	0.0668537	0.0231977	0.0252868	0.0136289	0.000114539
ENSG00000139324.11	5842	1.03899	514.905	294.607	5.82103e-05	12-88114481-T-C	-27815	24	25	0.0307125	1	1.86298e-05	0.303641	0.0699083	0.0218978	0.0253153	0.0136428	0.000258564
ENSG00000160606.10	3991	1.06435	474.139	288.026	6.97243e-05	17-28864911-G-A	136976	34	36	0.0441177	1	1.84052e-05	-0.670883	0.15436	0.0229977	0.0253679	0.0136697	0.000299284
ENSG00000259717.1	7339	1.07184	698.219	285.76	4.87668e-05	14-103873322-C-CT	750315	28	32	0.0399002	1	1.12591e-05	-0.571069	0.12807	0.0232977	0.0254199	0.0136963	0.000207015
ENSG00000156170.12	8357	1.04544	903.798	290.184	3.42087e-05	8-94946106-GT-G	50339	243	298	0.365432	1	8.75673e-06	-0.157658	0.0349122	0.0240976	0.0254768	0.0137256	0.000149765
ENSG00000158092.6	5430	1.04879	377.678	281.412	8.29638e-05	3-136551428-A-ATTTTTT	-310780	160	182	0.22807	1	1.80077e-05	-0.13747	0.0315928	0.0255974	0.0254945	0.0137337	0.000361393
ENSG00000109133.12	8679	1.03837	915.059	291.022	3.29377e-05	4-41598529-A-T	-336591	139	150	0.189873	1	8.64025e-06	0.106946	0.0236666	0.0234977	0.0255216	0.0137469	0.000145274
ENSG00000250303.3	6366	1.02672	727.367	296.251	3.96079e-05	11-112251659-G-A	-19090	119	133	0.16299	1	1.27614e-05	-0.317954	0.0717645	0.0237976	0.0255302	0.0137501	0.000177324
ENSG00000267058.1	8960	1.03966	1061.24	292.671	2.8613e-05	19-43963253-A-G	61448	280	368	0.45098	1	7.80798e-06	-0.246699	0.0543201	0.0233977	0.0255853	0.0137783	0.000125682
ENSG00000114125.13	7103	1.03302	765.683	294.38	3.86748e-05	3-141768231-A-G	30027	37	38	0.0469136	1	1.16579e-05	0.273498	0.0614448	0.0240976	0.0256026	0.0137862	0.000171236
ENSG00000216624.3	9850	1.03137	1556.46	301.567	1.89058e-05	6-165970510-ATC-A	-87995	96	104	0.127451	1	6.73359e-06	-0.313169	0.068458	0.0240976	0.0256058	0.0137865	8.38813e-05
ENSG00000235560.3	3638	1.02888	474.86	290.664	6.15219e-05	16-30535167-G-A	-181	244	299	0.367322	1	1.74144e-05	0.269681	0.0618667	0.0228977	0.0256727	0.0138203	0.000273133
ENSG00000105248.15	8545	1.03529	1849.85	304.203	1.61945e-05	19-4235398-A-C	-12617	89	96	0.118227	1	6.23237e-06	-0.186646	0.0406477	0.0244976	0.0256738	0.0138203	7.12985e-05
ENSG00000167173.18	5029	1.04207	501.468	284.264	6.13276e-05	15-74283925-A-G	-911718	185	213	0.261671	1	1.39478e-05	-0.061766	0.0140053	0.0239976	0.0256777	0.013821	0.000267591
ENSG00000131374.14	6177	1.05171	461.446	281.654	6.91768e-05	3-17150279-A-G	-592469	180	214	0.262255	1	1.46613e-05	-0.113069	0.025705	0.0236976	0.0256931	0.0138278	0.000297987
ENSG00000256826.1	5877	1.03071	783.89	295.602	3.75768e-05	17-64497151-A-G	5628	92	122	0.14951	1	1.17669e-05	0.526378	0.118314	0.0237976	0.0257	0.0138301	0.000166258
ENSG00000163481.7	6126	1.0449	775.103	288.144	4.01583e-05	2-218467475-C-T	-204936	32	33	0.0405405	1	9.78824e-06	0.368492	0.0820558	0.0241976	0.025709	0.0138335	0.000174389
ENSG00000150873.11	9597	1.02763	1656.85	302.763	1.75811e-05	2-11132997-TCACACA-T	-56	54	63	0.0807692	1	6.48316e-06	-0.499785	0.109051	0.0253975	0.0257237	0.0138399	7.80352e-05
ENSG00000219928.2	8837	1.05823	1149.09	293.602	2.85102e-05	9-87482987-A-G	-42315	280	365	0.447304	1	8.03869e-06	-0.223146	0.0492047	0.0206979	0.0257315	0.0138428	0.000121648
ENSG00000150457.8	9345	1.03076	1424.01	298.612	2.07494e-05	13-21074873-C-T	13326	60	64	0.0786241	1	6.7244e-06	0.19694	0.0430477	0.0227977	0.0257754	0.0138649	9.15377e-05
ENSG00000116396.14	6556	1.0383	996.171	296.127	3.05675e-05	1-110381992-A-C	170649	9	9	0.0110565	1	9.50198e-06	-0.733921	0.163186	0.0224978	0.0257978	0.0138756	0.000133421
ENSG00000142546.13	8058	1.02351	1346.91	302.147	2.13424e-05	19-50444132-G-GTCCATCCA	853870	10	10	0.0125	1	7.85345e-06	0.296649	0.0653371	0.0240976	0.0258022	0.0138764	9.49603e-05
ENSG00000166199.12	7931	1.05282	1037.28	294.792	3.10851e-05	11-43870198-C-T	-10613	292	395	0.484069	1	9.24317e-06	0.155629	0.034556	0.0228977	0.0258489	0.0139002	0.000132947
ENSG00000229951.5	6268	1.02681	842.382	299.798	3.46429e-05	2-27765106-C-CAA	-629566	15	15	0.0184275	1	1.23814e-05	1.07863	0.243078	0.0234977	0.0258556	0.0139023	0.000153151
ENSG00000099991.17	8228	1.03877	1229.59	299.618	2.48765e-05	22-24201572-A-C	190380	54	56	0.0689655	1	8.52242e-06	0.137954	0.0305077	0.0235976	0.025868	0.0139075	0.000108228
ENSG00000112739.16	9759	1.03482	1318.48	291.633	2.28557e-05	6-4076618-C-T	55351	116	129	0.158088	1	5.8241e-06	0.077813	0.0168908	0.0237976	0.0258777	0.0139113	9.99087e-05
ENSG00000005379.15	5579	1.04377	853.684	295.466	3.65734e-05	17-58280472-G-A	-48288	100	117	0.143382	1	1.13614e-05	0.155663	0.0349256	0.0254975	0.0259042	0.0139241	0.000157885
ENSG00000185507.19	6305	1.03013	793.785	292.959	3.73585e-05	11-616031-T-C	32	37	38	0.0465686	1	1.06742e-05	-0.189497	0.0423823	0.0232977	0.0259358	0.0139397	0.000163937
ENSG00000121964.14	4889	1.05254	714.21	296.579	4.53094e-05	2-144928759-A-G	596191	59	62	0.0759804	1	1.50014e-05	0.266161	0.0605812	0.0249975	0.0259742	0.0139589	0.000192943
ENSG00000105298.13	9196	1.06351	1935.36	299.92	1.74293e-05	19-4550686-C-T	923871	33	35	0.0428922	1	5.80485e-06	0.269143	0.0584135	0.0228977	0.025991	0.0139664	7.31809e-05
ENSG00000259869.1	7831	1.0533	468.863	284.994	6.92733e-05	10-41795321-A-G	-956824	267	347	0.425245	1	1.64856e-05	0.220706	0.050485	0.0243976	0.0259967	0.013968	0.000294452
ENSG00000272812.1	5964	1.04281	618.934	282.675	5.05317e-05	8-832845-A-G	599726	134	151	0.185049	1	1.05116e-05	0.266537	0.0595664	0.0240976	0.0260482	0.0139943	0.000217227
ENSG00000278615.4	6779	1.04287	783.341	292.227	4.00235e-05	11-63361120-A-AGG	695903	15	15	0.0184275	1	1.12532e-05	0.656557	0.147238	0.0221978	0.0261072	0.0140245	0.000171666
ENSG00000153922.10	7934	1.02856	496.427	284.901	5.98288e-05	5-98946973-G-A	18016	142	162	0.201493	1	1.38556e-05	-0.076817	0.0174121	0.0248975	0.0261392	0.0140403	0.000261051
ENSG00000211809.2	8853	1.02351	1413.13	301.751	2.06225e-05	14-22124346-G-A	-23649	113	123	0.152228	1	7.45884e-06	0.235377	0.0517107	0.0236976	0.0261609	0.0140505	9.05106e-05
ENSG00000111276.10	8010	1.02133	1535.59	303.79	1.88319e-05	12-12528656-A-C	-186402	78	80	0.0980392	1	7.24611e-06	0.145376	0.0318927	0.0251975	0.026184	0.0140614	8.28166e-05
ENSG00000105879.11	6675	1.00841	953.38	304.234	2.88851e-05	7-107749601-CT-C	5904	193	213	0.26148	1	1.17481e-05	-0.126723	0.0284811	0.0234977	0.026259	0.0141003	0.000128869
ENSG00000230076.1	8543	1.06404	871.496	288.552	3.92124e-05	2-213894900-A-G	-952228	250	310	0.38	1	9.66269e-06	0.151622	0.0337412	0.0255974	0.0262937	0.0141174	0.000162719
ENSG00000135486.17	6975	1.03324	887.731	297.399	3.43102e-05	12-54291171-T-C	10978	51	53	0.064951	1	1.12972e-05	0.152231	0.0341458	0.0232977	0.026324	0.0141322	0.00014778
ENSG00000165702.13	8235	1.00723	1491.55	301.812	1.84818e-05	9-133923476-T-C	979476	17	18	0.0220588	1	6.62415e-06	-0.28494	0.0622375	0.0249975	0.0264114	0.0141777	8.21099e-05
ENSG00000236456.1	4739	1.05953	369.549	285.061	9.13433e-05	20-33301178-T-C	-945359	33	36	0.0441177	1	2.27942e-05	0.715708	0.166583	0.0244976	0.0264157	0.0141785	0.000379409
ENSG00000204568.11	26450	1.0677	467.087	257.026	7.48503e-05	6-30605785-G-A	-11924	30	31	0.0380835	1	6.3151e-06	0.298182	0.0649792	0.0213979	0.0265561	0.0142524	0.000306314
ENSG00000231528.2	7618	1.04747	956.736	295.072	3.39319e-05	9-113637485-A-G	524412	207	245	0.300983	1	1.0302e-05	0.289293	0.064586	0.0240976	0.0265785	0.014263	0.00014221
ENSG00000142920.16	5449	1.04804	750.778	294.801	4.34e-05	1-33062241-G-A	-18863	169	199	0.249373	1	1.34675e-05	0.201769	0.0456677	0.0254975	0.0266209	0.0142843	0.000181478
ENSG00000071243.15	6508	1.0316	540.556	286.596	5.66576e-05	7-120956463-ACACCACATAT-A	5714	123	140	0.171569	1	1.37952e-05	-0.140147	0.03176	0.0252975	0.0266443	0.0142938	0.000241648
ENSG00000254641.1	9423	1.04149	1214.71	294.863	2.61892e-05	11-6522831-A-G	-87304	67	67	0.0821078	1	7.63867e-06	0.59191	0.130191	0.0264974	0.0266436	0.0142938	0.000110319
ENSG00000120949.14	7399	1.02743	1125.79	299.545	2.68177e-05	1-12149151-A-G	85774	287	377	0.463054	1	9.24018e-06	0.124715	0.0276913	0.0240976	0.0266943	0.0143192	0.000114785
ENSG00000154930.14	7971	1.02579	519.79	285.635	5.77291e-05	20-25057595-G-T	-1385	183	206	0.253071	1	1.36354e-05	-0.112604	0.0255028	0.0251975	0.0267027	0.0143222	0.000247524
ENSG00000152078.9	6946	1.04373	790.242	293.988	4.07474e-05	1-95219470-A-G	102132	58	60	0.0735294	1	1.22011e-05	0.310345	0.0698856	0.0249975	0.0267429	0.0143423	0.000170541
ENSG00000120733.13	4568	1.02834	465.491	294.92	6.52625e-05	5-138309223-TAAA-T	-43373	226	258	0.317259	1	2.1408e-05	0.0619588	0.014372	0.0257974	0.0267681	0.0143544	0.000278235
ENSG00000106344.8	6698	1.05233	629.916	287.529	5.2886e-05	7-128276155-G-A	-67753	122	134	0.164216	1	1.31578e-05	0.184619	0.0417358	0.0259974	0.0267885	0.0143638	0.000218647
ENSG00000138867.16	8193	1.06313	1116.38	291.574	3.10957e-05	22-24891848-G-A	336532	16	16	0.0196078	1	8.25245e-06	0.35901	0.0792661	0.0242976	0.0268224	0.0143805	0.000126745
ENSG00000165511.6	7691	1.04843	600.935	288.653	5.47405e-05	10-45052918-A-G	52502	136	152	0.186732	1	1.42317e-05	0.297076	0.0674322	0.0236976	0.0268435	0.0143903	0.000226946
ENSG00000177971.8	5005	1.0405	454.726	286.149	7.04008e-05	15-74805913-C-CG	-841992	62	66	0.0808824	1	1.74717e-05	-0.228592	0.0524499	0.0236976	0.0269208	0.0144303	0.000293916
ENSG00000139193.3	7414	1.01659	1347.46	302.825	2.1663e-05	12-6425783-G-C	-19084	102	109	0.133907	1	8.17233e-06	0.109234	0.0241063	0.0272973	0.0269349	0.0144363	9.32006e-05
ENSG00000260505.1	7434	1.05285	666.77	288.611	5.03312e-05	1-220010924-T-C	-390198	24	25	0.0307125	1	1.29029e-05	-0.470678	0.106296	0.0258974	0.0269395	0.0144373	0.00020683
ENSG00000115977.18	7564	1.05974	752.33	284.958	4.58841e-05	2-69706218-G-A	31869	31	33	0.0410448	1	1.01937e-05	-0.188276	0.0420111	0.0256974	0.0270152	0.0144764	0.000186493
ENSG00000111678.10	8072	1.04571	1265.32	296.166	2.59357e-05	12-7010768-T-G	67335	20	20	0.0245098	1	7.91268e-06	0.317996	0.0700648	0.0252975	0.0270605	0.0144992	0.000107051
ENSG00000272696.1	5990	1.05286	899.823	297.859	3.74718e-05	9-127606230-ATTATTTAT-A	-710107	46	47	0.0577396	1	1.26611e-05	0.634952	0.143255	0.0256974	0.0270702	0.0145029	0.000153269
ENSG00000196954.13	6927	1.06077	434.669	281.228	8.00665e-05	11-105172105-G-GT	202669	24	25	0.03125	1	1.71601e-05	-0.180763	0.0414361	0.0239976	0.0271397	0.0145386	0.000323579
ENSG00000102539.5	6239	1.01484	512.235	283.062	5.70521e-05	13-48255230-AGTGTGT-A	-965108	26	27	0.03375	1	1.22875e-05	0.583698	0.131489	0.0266973	0.027155	0.0145453	0.00024401
ENSG00000114933.15	7000	1.03961	987.135	296.837	3.26609e-05	2-206146580-C-T	60624	55	56	0.0686275	1	1.04883e-05	0.147891	0.0330474	0.0249975	0.0272097	0.0145731	0.000135099
ENSG00000187210.12	8965	1.03507	1425.99	299.52	2.22285e-05	9-76584019-G-C	164169	11	11	0.0134804	1	7.49576e-06	0.711893	0.156436	0.0267973	0.0272197	0.014577	9.24362e-05
ENSG00000185947.14	3726	1.02959	385.152	290.194	8.07576e-05	16-31938290-C-G	64532	78	91	0.11152	1	2.34001e-05	0.0934332	0.021778	0.0261974	0.0272816	0.0146086	0.000337356
ENSG00000131650.13	6791	1.03926	1178.59	303.119	2.74017e-05	16-3047285-G-A	83341	21	21	0.0257353	1	1.06841e-05	-0.865322	0.193544	0.0234977	0.0272945	0.014614	0.000113051
ENSG00000177045.7	7890	1.06895	1252.37	294.246	2.87968e-05	19-46585663-T-C	816437	109	118	0.144608	1	8.31797e-06	0.346671	0.0765718	0.0225977	0.0273032	0.0146172	0.000114613
ENSG00000170004.16	7484	1.03992	1306.93	299.082	2.48461e-05	17-7870729-A-G	-14077	61	63	0.0773956	1	8.35395e-06	-0.185442	0.0409688	0.0263974	0.0273766	0.0146549	0.000102124
ENSG00000013375.15	6238	1.04681	471.04	282.585	7.09133e-05	6-83197446-C-T	3510	14	14	0.0171569	1	1.5593e-05	0.507258	0.115692	0.0246975	0.0274425	0.0146887	0.000288332
ENSG00000231123.1	7873	1.04368	1204.76	299.754	2.74313e-05	21-38108212-T-TAA	-130452	15	15	0.0184275	1	9.54345e-06	-0.75505	0.167921	0.0253975	0.0274718	0.0147029	0.000111852
ENSG00000241741.1	6920	1.04395	860.535	296.708	3.84527e-05	4-112004957-G-A	-783921	33	33	0.0404412	1	1.25368e-05	0.324071	0.0730784	0.0257974	0.0274793	0.0147054	0.000156697
ENSG00000197857.13	6851	1.03408	794.372	293.129	4.01785e-05	19-12264140-AACT-A	-30747	131	145	0.178133	1	1.16602e-05	0.245106	0.0550667	0.0245975	0.0275176	0.0147244	0.000165503
ENSG00000261505.1	9371	1.06562	1326.54	289.808	2.71006e-05	16-1328355-C-T	5510	23	23	0.0281863	1	6.61604e-06	0.317425	0.069329	0.0248975	0.0275588	0.0147449	0.000107323
ENSG00000169756.16	7168	1.0418	679.576	291.323	4.8474e-05	2-108642605-C-T	108250	20	22	0.0272277	1	1.35665e-05	-0.335132	0.0758813	0.0263974	0.0275811	0.0147553	0.000197335
ENSG00000278922.1	3601	1.03382	518.225	295.797	6.18177e-05	16-30525351-A-G	-1567	245	307	0.376847	1	2.07192e-05	-0.278532	0.0644944	0.0279972	0.0276505	0.0147909	0.00025351
ENSG00000163617.10	6370	1.02598	792.666	294.839	3.92471e-05	3-114023173-G-C	-33440	168	195	0.238971	1	1.204e-05	0.169166	0.0380679	0.0251975	0.0276735	0.0148017	0.000162402
ENSG00000214192.3	8885	1.04139	1009.29	294.04	3.2753e-05	3-175750605-C-T	31935	14	14	0.0171569	1	9.5501e-06	1.10058	0.244773	0.0261974	0.0277238	0.0148271	0.000132736
ENSG00000203739.3	5829	1.04744	451.124	284.772	7.49907e-05	1-173539055-A-T	77693	131	148	0.181373	1	1.79435e-05	-0.271755	0.062442	0.0272973	0.0277366	0.014831	0.00030154
ENSG00000280070.1	7881	0.991105	1217.25	295.875	2.22827e-05	14-96859379-G-A	-133485	38	38	0.0465686	1	6.60381e-06	0.680102	0.148528	0.030097	0.0277369	0.014831	9.627e-05
ENSG00000166411.13	7879	1.03227	862.195	292.438	3.70982e-05	15-77677281-G-GC	-454264	44	47	0.057598	1	1.03997e-05	-0.264642	0.0591109	0.0256974	0.027773	0.0148488	0.000151773
ENSG00000227939.1	18670	1.06063	470.195	259.796	7.56986e-05	6-31202114-C-A	-78203	18	20	0.0245098	1	7.17875e-06	0.474035	0.103947	0.0253975	0.0277972	0.0148602	0.000299034
ENSG00000197622.12	5385	1.01405	516.698	292.074	5.77711e-05	1-151002632-T-C	-67693	86	103	0.126225	1	1.69896e-05	0.121422	0.0278186	0.0272973	0.0278239	0.014873	0.000241391
ENSG00000114107.8	5873	1.04112	594.922	291.558	5.57323e-05	3-138601290-T-C	6752	46	50	0.0612745	1	1.60306e-05	0.314499	0.0718333	0.0256974	0.0278387	0.0148794	0.000225019
ENSG00000237015.1	5911	1.05085	508.327	286.11	6.77224e-05	22-28960511-A-G	-300378	96	109	0.133578	1	1.66813e-05	0.44908	0.102788	0.0256974	0.0278726	0.0148959	0.000269927
ENSG00000271454.1	3657	1.0083	738.736	297.026	3.96221e-05	9-38395358-C-T	-763713	164	184	0.22549	1	1.31039e-05	-0.267652	0.0604938	0.0270973	0.0279137	0.0149164	0.000166257
ENSG00000189079.15	6273	1.0489	591.053	290.174	5.79337e-05	12-46203303-C-T	473638	33	34	0.041769	1	1.59934e-05	0.21745	0.0496606	0.0245975	0.0279275	0.0149222	0.000231012
ENSG00000080007.7	8454	1.03231	765.84	293.024	4.20155e-05	6-73379039-T-G	-16095	34	35	0.0428922	1	1.22217e-05	-0.776718	0.174922	0.0259974	0.0279372	0.0149259	0.000170886
ENSG00000155636.14	7087	1.05791	491.419	279.456	7.23365e-05	2-178475347-A-T	362892	50	50	0.0612745	1	1.4305e-05	0.309125	0.0701859	0.0266973	0.0280493	0.0149842	0.00028419
ENSG00000116690.12	6910	1.03624	658.874	292.718	4.98135e-05	1-186317650-A-G	21371	113	125	0.153563	1	1.4671e-05	-0.383777	0.0872502	0.0261974	0.0280757	0.0149968	0.00020065
ENSG00000090554.12	8186	1.04563	1251.82	297.186	2.71698e-05	19-49511576-CAAGG-C	37369	15	18	0.0225	1	8.63957e-06	0.246479	0.0545443	0.0249975	0.0280827	0.014999	0.000108184
ENSG00000269054.1	4434	1.03566	455.992	288.316	7.19838e-05	19-58349021-A-T	-13564	106	119	0.145833	1	1.928e-05	0.446151	0.102907	0.0277972	0.0281415	0.0150289	0.00028948
ENSG00000111652.9	7677	1.03564	1358.16	302.793	2.41736e-05	12-6732116-G-A	8375	26	26	0.0318627	1	9.2084e-06	-0.40577	0.0900804	0.0253975	0.0281489	0.0150313	9.71973e-05
ENSG00000198815.8	6849	1.06944	685.679	285.824	5.4262e-05	1-43106892-T-C	771015	18	18	0.0220588	1	1.27735e-05	0.272774	0.0615702	0.0250975	0.0281618	0.0150358	0.000209568
ENSG00000273165.1	6493	1.03862	650.285	288.887	5.10842e-05	2-32849873-G-GGT	996450	56	65	0.0804455	1	1.32509e-05	0.589335	0.133276	0.0270973	0.0281633	0.0150358	0.000204549
ENSG00000078699.21	5603	1.07002	562.611	284.572	6.62892e-05	20-33623559-A-ATGTT	133484	119	128	0.158809	1	1.5436e-05	0.138222	0.0315079	0.0248975	0.0281709	0.0150384	0.000255766
ENSG00000163319.10	7786	1.03031	984.456	298.917	3.27209e-05	4-82668505-A-G	-787460	40	40	0.0490196	1	1.12818e-05	-0.351566	0.0788515	0.0255974	0.0281865	0.0150451	0.000132251
ENSG00000006576.16	8236	1.01683	1118.46	299.677	2.73377e-05	7-78023846-A-G	225054	32	33	0.0404412	1	9.48211e-06	0.200766	0.0446353	0.0284972	0.02819	0.0150455	0.000112352
ENSG00000088325.15	4232	1.05348	317.183	277.686	0.000110866	20-32092948-C-CT	353677	19	21	0.0258621	1	2.23511e-05	-0.403059	0.0937128	0.0271973	0.0282089	0.015054	0.000435411
ENSG00000185624.14	8440	1.05035	1141.29	294.532	3.04807e-05	17-81092812-C-T	-767882	13	13	0.0159314	1	8.95867e-06	-0.355958	0.0789138	0.0267973	0.028228	0.0150626	0.000120086
ENSG00000026652.13	8810	1.04119	1210.53	296.526	2.78237e-05	6-160989099-T-G	-284962	60	64	0.0784314	1	8.67045e-06	-0.374311	0.0828474	0.0254975	0.0282823	0.0150901	0.000110614
ENSG00000269890.1	6940	1.02017	767.535	295.27	4.05035e-05	1-228198165-A-AT	-76012	18	19	0.0235149	1	1.26591e-05	0.802771	0.181116	0.0272973	0.0282903	0.0150928	0.000165173
ENSG00000277534.1	6896	1.07519	889.189	286.327	4.29237e-05	18-27000656-C-CTA	454865	13	13	0.0164975	1	9.90788e-06	0.940355	0.209526	0.0263974	0.0283098	0.0151017	0.00016389
ENSG00000271970.1	6627	1.05508	1131.94	296.751	3.13857e-05	6-44341788-C-T	779916	66	72	0.0882353	1	1.00012e-05	-0.528621	0.117841	0.0265973	0.0283335	0.0151128	0.000122525
ENSG00000271387.1	5758	1.04031	598.982	292.858	5.62286e-05	1-183961334-C-T	-425370	134	146	0.178922	1	1.6911e-05	0.358825	0.0821891	0.0263974	0.0283775	0.0151346	0.00022303
ENSG00000272181.1	8601	1.0667	1115.68	289.762	3.32774e-05	3-63906765-A-T	-112743	15	15	0.0183824	1	8.35698e-06	-1.07309	0.237077	0.0267973	0.0283884	0.0151389	0.000127945
ENSG00000258702.1	8256	1.04248	1369.62	301.842	2.48342e-05	14-96593254-G-A	521	87	97	0.118873	1	9.18289e-06	-0.470807	0.104504	0.0288971	0.0284258	0.0151573	9.80903e-05
ENSG00000186951.16	9106	1.04361	1391.25	295.023	2.45977e-05	22-46904354-T-C	753833	261	334	0.410319	1	7.1586e-06	0.136847	0.0300038	0.0283972	0.0284804	0.0151849	9.68442e-05
ENSG00000184060.10	5896	1.03642	598.724	289.68	5.57526e-05	17-30583178-T-C	-338502	42	46	0.0563726	1	1.50524e-05	-0.212306	0.0483317	0.0274973	0.0285437	0.015217	0.00022091
ENSG00000261079.1	7926	1.02179	1217.4	296.895	2.59746e-05	16-74216895-G-GT	-150567	95	104	0.132992	1	8.13211e-06	-0.425677	0.0939174	0.0281972	0.0285967	0.0152438	0.000104587
ENSG00000164104.11	6792	1.01355	1079.19	305.421	2.83852e-05	4-173075292-C-G	-259833	9	9	0.0114504	1	1.19868e-05	-0.361786	0.0813956	0.0264974	0.0286088	0.0152486	0.000115426
ENSG00000175931.12	8707	1.02993	1510.92	302.284	2.16299e-05	17-76436480-C-T	-16726	245	315	0.386029	1	8.00764e-06	-0.121084	0.0266944	0.0269973	0.0286441	0.0152659	8.60868e-05
ENSG00000279532.1	4368	1.03281	553.61	294.05	5.9737e-05	17-29185423-G-A	811122	30	33	0.0404412	1	1.8836e-05	0.698672	0.160952	0.0260974	0.0286713	0.0152788	0.00023669
ENSG00000118689.14	6691	1.02778	892.308	299.608	3.64502e-05	6-108228231-C-A	-331604	18	19	0.0232843	1	1.3017e-05	0.258124	0.0583203	0.0277972	0.0287443	0.015313	0.000144948
ENSG00000146576.12	10225	1.0696	1073.46	284.258	3.53575e-05	7-6621625-C-G	31608	75	83	0.101966	1	7.33372e-06	-0.185753	0.0407749	0.0274973	0.028739	0.015313	0.000133923
ENSG00000279396.1	9352	1.02587	1491.77	301.801	2.16438e-05	19-8582192-G-C	6022	21	21	0.0257353	1	7.88047e-06	-0.309008	0.0680708	0.0264974	0.0287442	0.015313	8.62718e-05
ENSG00000154764.5	8495	1.03171	1450.02	301.1	2.27865e-05	3-13770538-G-C	-109583	202	248	0.303922	1	8.14076e-06	-0.171875	0.037923	0.0278972	0.0287658	0.0153229	9.01175e-05
ENSG00000254997.3	7923	1.06885	691.613	284.822	5.47855e-05	11-72546468-C-T	998050	266	339	0.416256	1	1.24705e-05	0.287607	0.064838	0.0264974	0.0287687	0.0153229	0.000207473
ENSG00000124496.12	6593	1.03359	1161.41	301.582	2.86594e-05	6-42319150-AT-A	-132901	245	314	0.385468	1	1.06593e-05	-0.151827	0.0339547	0.0272973	0.0287719	0.015323	0.000113062
ENSG00000196792.11	7126	1.03446	840.606	295.343	3.9745e-05	14-31021691-C-G	-4710	70	76	0.0933661	1	1.24232e-05	-0.181776	0.0409716	0.0271973	0.0287854	0.0153286	0.000156557
ENSG00000166887.15	5742	1.03398	493.283	286.151	6.76484e-05	15-41297465-C-CA	-910851	19	20	0.02457	1	1.66835e-05	0.251791	0.0576317	0.0271973	0.0288046	0.0153373	0.000266438
ENSG00000163001.11	8601	1.05914	677.07	279.82	5.41406e-05	2-55477443-T-C	-42161	179	211	0.258578	1	1.02811e-05	-0.129514	0.0289116	0.0285971	0.0288247	0.0153448	0.000206911
ENSG00000197405.7	7875	1.04826	1382.25	301.578	2.54833e-05	19-47338082-A-T	48059	277	367	0.449755	1	9.36293e-06	-0.0472231	0.0104922	0.0274973	0.0288231	0.0153448	9.86301e-05
ENSG00000165457.13	7305	1.08752	598.631	281.958	6.77284e-05	11-71660169-G-A	-556432	43	47	0.0578818	1	1.44541e-05	-0.429717	0.0976187	0.0257974	0.0288323	0.0153473	0.000250746
ENSG00000165905.17	5534	1.06939	625.492	286.382	6.08716e-05	11-46838316-G-C	916695	15	15	0.0184275	1	1.48796e-05	-0.335078	0.076235	0.0266973	0.0288578	0.0153593	0.000229703
ENSG00000250050.1	7747	1.03539	1179.8	295.972	2.85086e-05	4-25971496-T-C	251751	13	14	0.0171569	1	8.73903e-06	1.07105	0.237151	0.0288971	0.028879	0.015369	0.000111816
ENSG00000236914.3	7899	1.02021	942.678	287.749	3.36762e-05	15-37818753-T-A	-254206	16	17	0.0208845	1	7.87784e-06	0.951206	0.209536	0.0278972	0.028887	0.0153717	0.000134502
ENSG00000273365.1	8346	1.0399	871.541	286.603	3.92867e-05	1-165714734-T-C	7450	145	163	0.199755	1	9.03113e-06	-0.367358	0.0814739	0.0294971	0.0289049	0.0153797	0.000153128
ENSG00000136436.14	6079	1.03553	668.521	288.897	5.04184e-05	17-48841523-T-C	10535	16	16	0.0196078	1	1.30569e-05	0.261267	0.0590397	0.0288971	0.0289259	0.0153892	0.000197396
ENSG00000077254.14	6591	1.03776	610.318	290.397	5.57485e-05	1-77694567-T-A	-65285	242	281	0.344612	1	1.54209e-05	0.0885267	0.0201788	0.0287971	0.028956	0.0154029	0.000217462
ENSG00000258260.1	5494	1.05798	616.827	287.678	5.94397e-05	12-55910252-C-CAT	-359852	13	14	0.0173697	1	1.51334e-05	-0.941168	0.214319	0.0262974	0.0289575	0.0154029	0.000226459
ENSG00000107864.14	6434	1.02162	518.282	288.897	6.20029e-05	10-92094442-G-A	-196645	240	309	0.378676	1	1.65588e-05	-0.108145	0.0247431	0.0284972	0.0290844	0.0154688	0.000245532
ENSG00000259209.3	7583	1.05423	980.109	291.041	3.72098e-05	16-72717028-G-GT	-88970	9	9	0.0110565	1	9.93689e-06	1.18597	0.264292	0.0272973	0.0292071	0.0155325	0.000141203
ENSG00000184967.6	8133	1.03798	1064.58	291.366	3.2291e-05	12-131913597-C-G	-230851	95	111	0.136364	1	8.55131e-06	0.167876	0.037131	0.0267973	0.029237	0.0155458	0.000124746
ENSG00000211672.2	10290	1.00994	1616.56	307.057	1.90954e-05	22-22934197-C-G	62690	228	281	0.344828	1	8.22923e-06	-0.236869	0.0522913	0.0280972	0.0292381	0.0155458	7.63174e-05
ENSG00000170364.12	9990	1.05295	1546.47	293.706	2.35582e-05	3-4303349-G-A	45	122	150	0.184729	1	6.50215e-06	0.212022	0.0462688	0.0270973	0.0293172	0.0155863	8.92063e-05
ENSG00000110921.13	5936	1.03928	603.208	287.519	5.74639e-05	12-109599608-G-T	26353	297	402	0.492647	1	1.44757e-05	0.143278	0.032551	0.0265973	0.0293394	0.0155965	0.000220887
ENSG00000161011.19	9706	1.06172	1392.84	293.303	2.704e-05	5-179824475-T-G	18077	289	384	0.470588	1	7.49071e-06	0.0855142	0.0187908	0.0268973	0.0293613	0.0156065	0.000101234
ENSG00000164284.14	7293	1.03936	1169.01	298.736	2.9693e-05	5-149247491-G-A	-97939	281	354	0.433824	1	1.00643e-05	-0.0806256	0.0179789	0.0283972	0.0293718	0.0156105	0.000114008
ENSG00000224536.2	7402	1.02647	1206.38	300.025	2.74089e-05	1-201552544-T-G	45131	116	131	0.160539	1	9.62373e-06	0.307025	0.0683101	0.0278972	0.0293752	0.0156107	0.000106848
ENSG00000123843.12	6005	1.04869	721.744	290.081	4.98287e-05	1-207087034-G-A	-1808	290	376	0.461916	1	1.34176e-05	-0.279518	0.0632529	0.0279972	0.0293986	0.0156216	0.000189089
ENSG00000242193.10	6229	1.04464	628.128	288.924	5.64837e-05	1-178006090-A-T	-31860	241	301	0.369779	1	1.48906e-05	-0.174793	0.0397694	0.0282972	0.0294405	0.0156422	0.000215047
ENSG00000198429.9	7273	1.0491	799.689	293.418	4.51283e-05	19-11899383-C-T	11599	14	15	0.0184275	1	1.34318e-05	-0.601149	0.136043	0.0269973	0.0294589	0.0156504	0.000170834
ENSG00000197385.5	8862	1.05881	1214.45	295.342	3.07924e-05	3-31945693-C-T	-36078	42	44	0.0540541	1	9.3223e-06	-0.267536	0.0594293	0.0282972	0.0294644	0.0156517	0.000115269
ENSG00000169567.11	4924	1.06179	238.407	271.836	0.000158681	5-131156920-G-A	-14815	55	60	0.0738916	1	2.82105e-05	-0.0992992	0.0233851	0.0268973	0.0294955	0.0156663	0.000591332
ENSG00000149187.17	5350	1.02813	247.901	279.299	0.000134768	11-47656061-CA-C	90726	101	109	0.134568	1	2.97561e-05	0.0991346	0.0234159	0.0272973	0.0294978	0.0156663	0.000522088
ENSG00000278000.1	4592	1.04976	521.384	288.63	6.94946e-05	18-80060000-T-C	-101752	231	282	0.346437	1	1.87095e-05	0.284154	0.0654365	0.0262974	0.0295077	0.0156699	0.000262444
ENSG00000213145.9	7991	1.04893	915.034	289.354	3.95292e-05	14-105465225-C-G	-21092	35	35	0.0428922	1	1.00336e-05	0.238822	0.0532472	0.0279972	0.0295462	0.0156888	0.00014924
ENSG00000090104.11	6869	1.00932	667.856	300.988	4.66494e-05	1-192586652-C-T	10925	23	24	0.0294118	1	1.78956e-05	-0.548362	0.125981	0.0285971	0.0295804	0.0157029	0.000184407
ENSG00000226842.1	8371	1.02325	489.205	281.023	6.72219e-05	10-33026086-A-T	744400	13	13	0.0159705	1	1.38635e-05	0.997472	0.226104	0.0279972	0.0295804	0.0157029	0.000261243
ENSG00000271699.5	3747	1.04288	467.338	287.979	7.57754e-05	16-29165572-C-T	-185174	30	31	0.0379902	1	2.02255e-05	0.376314	0.0870226	0.0284972	0.0295819	0.0157029	0.000287727
ENSG00000091844.7	8994	1.06513	937.3	290.732	4.09856e-05	6-153109282-C-T	-21967	33	34	0.0416667	1	1.09765e-05	0.368956	0.0826364	0.0259974	0.0295956	0.0157086	0.000151701
ENSG00000198721.12	9717	1.05468	1379.96	294.011	2.68309e-05	6-4101333-C-T	-34264	286	377	0.463145	1	7.61552e-06	-0.124231	0.0273206	0.0283972	0.0296183	0.0157174	0.000100403
ENSG00000154736.5	9181	1.04835	1219.28	294.076	2.9671e-05	21-26942036-CT-C	-24477	117	135	0.166256	1	8.5521e-06	0.279821	0.0618913	0.0269973	0.0296165	0.0157174	0.000111838
ENSG00000100365.14	8550	1.04911	1398.36	298.115	2.59527e-05	22-36900630-G-A	39642	36	38	0.0465686	1	8.47882e-06	0.115617	0.0255615	0.0284972	0.0296275	0.0157207	9.77036e-05
ENSG00000154001.13	7331	1.02551	687.227	288.131	4.83728e-05	14-64099736-AT-A	556362	113	128	0.157635	1	1.21228e-05	0.127476	0.0286965	0.0286971	0.0296449	0.0157284	0.000187082
ENSG00000001631.15	4888	1.01434	594.882	298.101	5.35606e-05	7-92233161-TACACACAC-T	-13005	232	273	0.334568	1	1.9009e-05	-0.0818968	0.0188757	0.0294971	0.0296637	0.0157367	0.000209828
ENSG00000214517.9	6557	1.02849	630.558	293.213	5.33614e-05	11-75085020-A-G	913809	20	20	0.02457	1	1.61262e-05	0.567663	0.129698	0.0286971	0.029667	0.0157369	0.000205491
ENSG00000173947.13	7901	1.05364	1059.94	295.198	3.48839e-05	1-111805055-C-A	458767	130	142	0.17402	1	1.0674e-05	-0.399527	0.0893566	0.0276972	0.0296927	0.0157489	0.000130374
ENSG00000089248.6	4429	1.06507	410.41	286.301	9.40015e-05	12-112364416-A-AT	351100	92	105	0.128676	1	2.45483e-05	-0.128571	0.0300469	0.0263974	0.0297356	0.01577	0.00034636
ENSG00000235245.1	5910	1.02635	833.21	296.09	4.01568e-05	10-133384411-C-T	88434	36	36	0.0441177	1	1.28896e-05	0.460305	0.103948	0.0285971	0.0297429	0.0157723	0.000154647
ENSG00000086506.2	5534	1.022	1074.39	299.653	3.06377e-05	16-211117-C-T	30664	18	18	0.0221675	1	1.07513e-05	-0.509873	0.114078	0.0278972	0.0297508	0.0157749	0.000118573
ENSG00000111057.10	8221	1.03321	1021.82	293.835	3.36483e-05	12-52888940-A-AT	-59931	138	153	0.1875	1	9.7754e-06	0.259549	0.0577925	0.029897	0.0297798	0.0157886	0.000128379
ENSG00000234076.1	8120	1.04247	1367.35	299.762	2.61397e-05	3-188294922-G-A	-652717	63	67	0.0821078	1	9.04864e-06	0.47603	0.105586	0.0288971	0.0299092	0.015854	9.8249e-05
ENSG00000275367.1	8675	1.02962	1066.32	293.295	3.19447e-05	12-8227371-G-T	9613	241	258	0.316919	1	9.04444e-06	0.325159	0.0721202	0.0288971	0.0299077	0.015854	0.000121879
ENSG00000172586.7	5412	1.04924	367.166	288.838	9.98852e-05	10-72974463-G-GTA	-807584	12	12	0.0147783	1	2.85796e-05	-0.487213	0.114822	0.0279972	0.0299381	0.0158677	0.000372158
ENSG00000153064.11	7793	1.06126	635.596	286.723	6.04206e-05	4-101298841-CTGTGTGTG-C	-112445	42	54	0.0671642	1	1.49262e-05	0.153061	0.0348293	0.0255974	0.030016	0.0159072	0.000221573
ENSG00000213937.3	6795	1.02144	1063.42	296.221	3.11643e-05	16-3017288-G-C	4832	40	43	0.0528256	1	9.74188e-06	0.199651	0.0444477	0.0285971	0.0300188	0.0159072	0.00011962
ENSG00000167112.9	5995	1.03148	830.539	294.682	4.15094e-05	9-128336802-T-TTTTG	14267	220	279	0.342752	1	1.27568e-05	-0.157562	0.0355623	0.0286971	0.0300603	0.0159276	0.000157233
ENSG00000186020.12	6181	1.05351	464.76	283.221	8.05964e-05	19-36881184-T-A	291483	185	215	0.26348	1	1.85164e-05	-0.0837546	0.0192768	0.0272973	0.03011	0.0159523	0.000297206
ENSG00000101365.20	8704	1.05361	1404.91	299.682	2.66864e-05	20-2615558-G-A	-48661	15	16	0.0196078	1	9.23342e-06	-0.27898	0.0619417	0.0276972	0.0301248	0.0159585	9.83578e-05
ENSG00000105409.16	6285	1.03774	736.371	294.889	4.80791e-05	19-42390136-C-A	392639	25	26	0.0318627	1	1.51592e-05	-0.420362	0.0957316	0.0289971	0.0301568	0.0159739	0.00018023
ENSG00000141646.13	7072	1.04155	857.137	293.536	4.20476e-05	18-50852961-T-C	-175433	285	396	0.485294	1	1.24486e-05	0.0867861	0.0195633	0.0289971	0.0302701	0.0160322	0.00015636
ENSG00000185837.3	8275	1.03334	1335.22	295.876	2.62487e-05	22-16555922-G-A	-603462	17	18	0.022113	1	7.93812e-06	0.946234	0.208519	0.0308969	0.0303497	0.0160728	9.82814e-05
ENSG00000108370.16	6691	1.04625	811.747	294.175	4.52962e-05	17-65173592-G-A	72780	18	19	0.0232843	1	1.38378e-05	-0.503953	0.114224	0.030397	0.0303546	0.0160737	0.000167091
ENSG00000166337.9	9424	1.03211	1365.09	300.725	2.55778e-05	11-6611219-C-T	-1448	132	148	0.181373	1	9.13085e-06	0.097034	0.0215323	0.0287971	0.0303764	0.0160836	9.58236e-05
ENSG00000234518.2	6557	1.03018	609.209	289.358	5.69052e-05	1-89094934-C-A	-9833	27	27	0.0331695	1	1.52418e-05	-0.410228	0.0934502	0.0294971	0.0303807	0.0160843	0.000213626
ENSG00000160055.19	5086	1.02974	559.181	291.902	6.19635e-05	1-32349857-A-G	127500	25	25	0.0306373	1	1.82938e-05	-0.407905	0.093822	0.0291971	0.0304148	0.0161007	0.000232474
ENSG00000238227.7	8424	1.00096	1861	308.382	1.66626e-05	9-136088640-A-G	-30223	58	62	0.0761671	1	7.42863e-06	0.187351	0.0411515	0.029697	0.0304198	0.0161017	6.46993e-05
ENSG00000230042.1	7816	1.03205	731.637	286.172	4.7818e-05	7-22689071-C-CAA	-440107	17	17	0.02125	1	1.1167e-05	0.98848	0.221587	0.029797	0.0304455	0.0161137	0.000178749
ENSG00000151835.14	10860	1.0549	1524.24	293.273	2.50216e-05	13-23310212-A-G	-101301	218	260	0.318966	1	6.85311e-06	0.0746529	0.0163329	0.0281972	0.0305162	0.0161494	9.09496e-05
ENSG00000241746.1	6630	1.02609	819.772	295.448	4.18659e-05	8-80280966-T-G	14813	15	15	0.0184275	1	1.32183e-05	0.993606	0.224672	0.0273973	0.0305458	0.0161634	0.000157076
ENSG00000230721.1	7733	1.0392	812.53	295.404	4.43795e-05	1-85894065-C-T	-890848	106	115	0.140931	1	1.40931e-05	-0.270564	0.061383	0.029897	0.0305563	0.0161674	0.000163955
ENSG00000141458.12	6292	1.03872	767.425	289.631	4.69511e-05	18-23573978-G-T	-12920	58	63	0.0772059	1	1.23413e-05	-0.281302	0.0633827	0.0288971	0.0305874	0.0161822	0.000173377
ENSG00000240583.11	7478	1.05341	996.559	292.422	3.82507e-05	7-30897334-A-G	-14360	24	26	0.0318627	1	1.07611e-05	0.462578	0.103501	0.0283972	0.0306696	0.016224	0.000138587
ENSG00000197647.11	7262	1.02173	838.688	295.646	4.04647e-05	19-12078564-C-T	43011	251	330	0.404412	1	1.28073e-05	-0.265746	0.0599919	0.0312969	0.0307094	0.0162434	0.000151787
ENSG00000007376.7	7932	1.02787	1420.96	298.314	2.44512e-05	16-791710-C-G	3729	215	266	0.326355	1	7.98909e-06	-0.0970621	0.0213961	0.029797	0.0307166	0.0162456	9.10464e-05
ENSG00000106261.16	5006	1.03293	410.43	279.362	8.63051e-05	7-99990357-T-C	-25215	285	368	0.452088	1	1.75787e-05	-0.0751958	0.0172591	0.0281972	0.0307295	0.0162507	0.000319341
ENSG00000187676.7	7862	1.03837	1243.7	299.276	2.91065e-05	13-31257917-A-G	57981	250	313	0.383951	1	1.00269e-05	-0.179773	0.0400805	0.0271973	0.0307736	0.0162724	0.00010689
ENSG00000240230.5	10559	1.0372	1557.09	294.5	2.31621e-05	7-1124753-A-C	149154	28	29	0.0355392	1	6.56472e-06	0.420484	0.0918034	0.0285971	0.0307933	0.0162795	8.51204e-05
ENSG00000270781.1	6015	1.05636	646.255	286.18	5.98416e-05	17-48926474-CT-C	27343	85	93	0.118321	1	1.44873e-05	0.492191	0.111824	0.0272973	0.0307915	0.0162795	0.000215281
ENSG00000143514.16	6859	1.06027	697.118	286.863	5.6354e-05	1-223061553-ATAAT-A	-784419	240	300	0.36855	1	1.38365e-05	-0.0915769	0.0207563	0.0284972	0.0308469	0.0163045	0.000201527
ENSG00000273489.1	7374	1.05299	1145.38	293.161	3.34154e-05	7-130725730-T-TTTTC	-771964	242	281	0.345269	1	9.47304e-06	0.276329	0.0614318	0.0272973	0.0308463	0.0163045	0.000120454
ENSG00000023902.13	3830	1.05506	318.13	283.654	0.000121218	1-150155540-G-A	6357	85	93	0.114251	1	3.02758e-05	0.131728	0.0311447	0.0286971	0.0308525	0.0163058	0.000435837
ENSG00000182224.11	7465	1.07089	1160.04	292.096	3.5185e-05	17-8777599-C-A	919707	17	17	0.0208333	1	9.67588e-06	1.02386	0.227861	0.0282972	0.0308692	0.016313	0.000124321
ENSG00000174886.12	9164	1.03132	1742.99	301.784	2.02958e-05	19-5912166-CT-C	8160	256	311	0.381188	1	7.33716e-06	-0.0715294	0.0157018	0.0291971	0.0308742	0.016314	7.48949e-05
ENSG00000142453.11	7484	1.02772	1074.64	295.775	3.2482e-05	19-10845249-A-C	-26264	59	61	0.0747549	1	1.00494e-05	-0.196741	0.0438683	0.0273973	0.0308791	0.0163149	0.000120339
ENSG00000100528.11	6751	1.02711	830.572	298.584	4.19381e-05	14-54439587-G-T	-1844	110	122	0.150246	1	1.47048e-05	0.129196	0.0293758	0.0293971	0.0308857	0.0163159	0.000155447
ENSG00000279690.1	6880	1.05219	951.914	290.796	4.01415e-05	21-32778850-A-G	-12654	191	228	0.280098	1	1.07428e-05	-0.30403	0.0680204	0.0287971	0.0308872	0.0163159	0.00014464
ENSG00000100346.17	5866	1.01414	755.104	294.678	4.39141e-05	22-39822097-A-G	251344	16	16	0.0196078	1	1.35908e-05	-0.54409	0.123206	0.0289971	0.030892	0.0163168	0.000165224
ENSG00000133800.8	9309	1.05942	1172.14	292.678	3.34676e-05	11-10504115-CATCTATCT-C	-107574	244	303	0.372236	1	9.32994e-06	-0.154939	0.0344189	0.0282972	0.030897	0.0163177	0.00011961
ENSG00000267496.4	5632	1.03276	610.291	291.527	5.83655e-05	17-43917746-C-A	552	62	66	0.0810811	1	1.68784e-05	-0.532301	0.121912	0.0284972	0.0309227	0.0163296	0.000214681
ENSG00000137161.16	6612	1.04841	1015.4	295.126	3.72305e-05	6-42930878-A-T	1686	84	94	0.115479	1	1.14572e-05	-0.102604	0.0230308	0.0285971	0.0309818	0.0163575	0.000134312
ENSG00000064393.15	7136	1.06611	1038.76	290.707	3.87712e-05	7-139784011-G-GT	6233	285	366	0.449742	1	1.0293e-05	-0.0834338	0.0186262	0.0279972	0.0309802	0.0163575	0.000137218
ENSG00000139644.12	5058	1.05037	547.615	291.443	6.95947e-05	12-49555011-C-T	-152714	10	10	0.0122549	1	2.05661e-05	-0.226453	0.0524144	0.0281972	0.0310141	0.0163729	0.000250262
ENSG00000173926.5	7766	1.04858	783.758	293.052	4.83508e-05	5-126923486-G-C	-107322	302	397	0.487685	1	1.43443e-05	0.188753	0.0428619	0.030097	0.0310399	0.016384	0.000174077
ENSG00000128000.15	7477	1.02843	944.814	295.019	3.72362e-05	19-40154345-G-T	98136	172	205	0.251225	1	1.14172e-05	0.0807235	0.0181162	0.0292971	0.0310414	0.016384	0.000137126
ENSG00000145331.13	8259	1.03034	638.776	287.352	5.55003e-05	4-99682293-G-A	118261	117	131	0.160934	1	1.38263e-05	0.210863	0.0477912	0.0288971	0.0310577	0.0163893	0.000203828
ENSG00000106348.16	6616	1.02397	634.965	290.839	5.45086e-05	7-128462454-C-CTCGT	52202	46	47	0.0577396	1	1.52561e-05	0.0904251	0.0205999	0.030197	0.0310564	0.0163893	0.000201665
ENSG00000110169.10	9644	1.02765	1419.85	301.832	2.4732e-05	11-6448827-G-A	6210	131	141	0.172794	1	9.13814e-06	0.394565	0.0875595	0.0311969	0.0310738	0.0163961	9.10665e-05
ENSG00000175602.3	4690	1.04832	470.94	285.997	8.06763e-05	11-65562054-C-T	-328058	13	13	0.0159314	1	2.03569e-05	0.296936	0.0686905	0.0276972	0.0311543	0.0164369	0.000289494
ENSG00000128617.2	6748	1.05761	740.599	290.82	5.30539e-05	7-129521694-GAAAA-G	745904	24	24	0.029703	1	1.47826e-05	0.882308	0.200669	0.0286971	0.031158	0.0164372	0.000188444
ENSG00000222009.8	5820	1.02955	613.013	293.076	5.78611e-05	1-45032488-GTT-G	224006	42	45	0.0559702	1	1.75952e-05	-0.444462	0.102019	0.0277972	0.0311661	0.0164389	0.000211958
ENSG00000042317.16	8125	1.04641	922.486	297.518	4.09203e-05	14-88884667-A-G	499743	20	21	0.0257353	1	1.38101e-05	-0.771765	0.174906	0.029997	0.0311675	0.0164389	0.000147091
ENSG00000164902.13	8547	1.03616	781.265	289.667	4.6574e-05	5-127004394-A-G	404126	180	207	0.2543	1	1.22432e-05	0.123351	0.0277819	0.0308969	0.0311951	0.0164518	0.000169187
ENSG00000146063.19	5343	1.05513	732.04	289.117	5.33403e-05	5-181237759-CA-C	15260	193	230	0.282555	1	1.40356e-05	-0.153217	0.034753	0.0284972	0.0312426	0.0164735	0.000189472
ENSG00000071537.13	7761	1.03759	826.914	295.143	4.43024e-05	14-81476585-G-C	-57276	24	25	0.0306373	1	1.3943e-05	0.185419	0.0420426	0.029797	0.0312422	0.0164735	0.000160439
ENSG00000153046.17	9506	1.03004	1459.91	299.26	2.44192e-05	6-4775604-G-A	69445	38	41	0.0502451	1	8.24544e-06	-0.424657	0.0937565	0.0308969	0.0312677	0.0164834	8.91201e-05
ENSG00000127152.17	8747	1.04107	1363.72	297.237	2.7229e-05	14-99636411-G-A	364887	25	25	0.0307125	1	8.676e-06	-0.199696	0.0442007	0.0285971	0.031265	0.0164834	9.81589e-05
ENSG00000273192.1	10441	1.03126	1609.39	296.557	2.22659e-05	22-50709111-G-A	805044	24	25	0.0306373	1	6.76159e-06	-0.934612	0.204345	0.030397	0.0312869	0.0164918	8.11e-05
ENSG00000196865.4	6759	1.06295	1017.08	294.267	3.9585e-05	10-114034028-A-C	179367	194	227	0.278325	1	1.19217e-05	0.0725553	0.0163191	0.0288971	0.0313333	0.0165146	0.000139053
ENSG00000250254.1	10256	1.04735	1296.96	294.373	2.93855e-05	4-38591351-T-C	630916	183	213	0.261671	1	8.54834e-06	0.241074	0.0533201	0.0284972	0.0313648	0.0165296	0.000104875
ENSG00000152518.7	7812	1.05726	833.913	286.578	4.74599e-05	2-43692255-T-C	465646	100	110	0.134804	1	1.123e-05	0.115527	0.025905	0.0293971	0.031433	0.0165638	0.000167216
ENSG00000274776.1	7029	1.05959	788.436	288.789	5.0674e-05	18-46668304-C-T	-120993	14	16	0.0197044	1	1.30842e-05	-0.860754	0.194529	0.0289971	0.0314714	0.0165824	0.000177887
ENSG00000120699.12	7976	1.03804	847.855	294.392	4.36366e-05	13-37016429-CA-C	17613	105	120	0.148148	1	1.33646e-05	-0.145875	0.0330037	0.0305969	0.0315053	0.0165985	0.000156655
ENSG00000134531.9	7920	1.06576	1118.61	289.214	3.65744e-05	12-13204197-C-T	7481	103	111	0.136364	1	9.13223e-06	-0.300165	0.0666086	0.0306969	0.0315342	0.0166107	0.000127314
ENSG00000006125.17	5781	1.02193	958.946	305.422	3.63646e-05	17-35578449-A-G	-8450	119	125	0.153186	1	1.57008e-05	-0.122335	0.0279114	0.0307969	0.0315347	0.0166107	0.000132823
ENSG00000145103.12	7063	1.01298	598.402	295.87	5.63384e-05	3-121995172-T-C	-27032	80	86	0.105392	1	1.87123e-05	0.343809	0.0791749	0.0322968	0.0315462	0.016615	0.000207841
ENSG00000157181.15	7082	1.07127	651.807	290.131	6.40147e-05	1-186421879-A-AAG	46041	253	311	0.381773	1	1.79019e-05	0.0913355	0.0209838	0.0255974	0.0315495	0.0166151	0.000221445
ENSG00000178988.10	10899	1.0204	2149.72	297.735	1.6153e-05	4-7331098-TA-T	621218	139	151	0.185504	1	4.92769e-06	0.122743	0.0264322	0.030197	0.0315843	0.0166317	5.90128e-05
ENSG00000214300.7	5236	1.07932	489.695	282.242	8.79083e-05	7-100694079-G-A	386377	164	186	0.22963	1	1.983e-05	0.275308	0.0635974	0.0281972	0.0316637	0.0166719	0.000300548
ENSG00000270076.1	10130	1.02666	1006.4	282.212	3.54487e-05	8-11248621-C-A	45656	79	86	0.105651	1	6.81533e-06	0.531038	0.116152	0.030397	0.0316932	0.0166857	0.000128142
ENSG00000129355.6	7182	1.03487	1096.16	300.009	3.36189e-05	19-10560988-T-C	-8071	164	193	0.237685	1	1.20614e-05	-0.0821448	0.018487	0.030297	0.0317542	0.0167161	0.000120187
ENSG00000211891.5	8006	1.03341	866.764	290.887	4.23224e-05	14-106305976-CGTGTGTGTGTGTGTGTGTGT-C	704248	184	247	0.302993	1	1.14477e-05	-0.249383	0.055975	0.0325967	0.0317806	0.0167283	0.000151421
ENSG00000166033.11	8481	1.02638	1240.3	298.511	2.88231e-05	10-122563586-C-CAAAAA	102061	257	334	0.410319	1	9.66159e-06	-0.210215	0.0467801	0.030497	0.0317931	0.0167315	0.000103901
ENSG00000103707.9	5668	1.02899	501.384	288.988	7.19961e-05	15-64793791-G-GTTAA	-235848	131	163	0.200246	1	1.97192e-05	0.230052	0.053127	0.030497	0.0317919	0.0167315	0.000258763
ENSG00000249244.1	8038	1.07429	509.801	281.577	8.33483e-05	4-119867696-T-G	472361	73	79	0.0968137	1	1.82087e-05	-0.459596	0.105685	0.0286971	0.0318069	0.0167371	0.000285207
ENSG00000203710.10	6849	1.04099	956.406	294.665	3.94822e-05	1-208260444-T-C	764297	212	252	0.308824	1	1.20497e-05	0.100465	0.0226089	0.0307969	0.0318158	0.0167401	0.00013993
ENSG00000112039.3	6507	1.05562	574.282	285.301	6.9368e-05	6-36273992-G-T	821631	147	167	0.20516	1	1.66862e-05	0.281965	0.0645387	0.0278972	0.03184	0.0167511	0.000241807
ENSG00000162231.13	6756	1.05111	693.973	286.687	5.67757e-05	11-62814484-TA-T	8182	273	332	0.407035	1	1.38721e-05	0.132994	0.0301477	0.0285971	0.0320088	0.0168382	0.000197855
ENSG00000076321.10	5818	1.01984	407.974	290.106	8.61101e-05	1-173522466-G-A	-192475	196	237	0.291155	1	2.51103e-05	0.120537	0.0282044	0.0309969	0.032024	0.0168445	0.000310452
ENSG00000113845.9	7397	1.05221	606.477	283.429	6.53523e-05	3-119502935-A-G	4403	13	13	0.0159314	1	1.4592e-05	-0.574206	0.130507	0.030297	0.0320744	0.0168676	0.000227023
ENSG00000273387.1	6742	1.04829	551.035	284.017	7.09196e-05	22-31067431-G-A	-16134	224	270	0.331695	1	1.63849e-05	0.320062	0.0731881	0.0290971	0.0320731	0.0168676	0.000247404
ENSG00000273026.1	6220	1.03812	739.284	291.336	5.10652e-05	1-154045025-T-C	78509	278	347	0.42629	1	1.44023e-05	-0.295064	0.0670172	0.0311969	0.0321502	0.0169057	0.000179697
ENSG00000166986.14	5489	1.05766	582.372	288.958	6.96043e-05	12-57461397-G-A	-14048	257	341	0.418919	1	1.89495e-05	0.119071	0.027439	0.029597	0.0321764	0.0169178	0.000239665
ENSG00000255135.3	6774	1.03037	903.24	298.02	4.07997e-05	11-76441471-C-T	-3185	24	24	0.0295567	1	1.39967e-05	-0.582477	0.1321	0.0294971	0.0322954	0.0169787	0.000144163
ENSG00000228863.8	7239	1.02925	1134.37	301.756	3.23675e-05	1-160664798-C-T	-6182	112	126	0.154412	1	1.22608e-05	-0.346952	0.0781486	0.030297	0.0323101	0.0169847	0.000114459
ENSG00000281358.1	4255	1.04711	191.724	273.615	0.000204551	3-50332633-G-GA	-4940	65	78	0.0972569	1	4.07224e-05	-0.232633	0.0559379	0.0307969	0.032335	0.0169943	0.000708733
ENSG00000272008.1	7783	1.02377	636.855	292.314	5.65225e-05	6-87845149-T-C	689959	41	45	0.0551471	1	1.67065e-05	-0.57218	0.130974	0.0307969	0.0323323	0.0169943	0.00020096
ENSG00000101193.7	9274	1.04289	1517.23	298.965	2.54892e-05	20-62939856-C-A	1737	234	292	0.358722	1	8.55964e-06	-0.141639	0.0313293	0.0283972	0.0323712	0.0170116	8.86392e-05
ENSG00000171291.8	7238	1.05705	782.738	291.001	5.20076e-05	19-11799928-T-TA	-48833	128	138	0.172932	1	1.45393e-05	-0.159676	0.0362848	0.0283972	0.0323899	0.0170198	0.000178053
ENSG00000133056.13	7403	1.0595	1122.21	294.684	3.6656e-05	1-204564182-G-GTATA	69458	264	348	0.427518	1	1.1089e-05	0.0948372	0.0212521	0.0291971	0.0324497	0.0170479	0.000124956
ENSG00000136897.7	8683	1.04462	852.765	294.308	4.57431e-05	9-101380162-A-AT	-18452	159	180	0.220588	1	1.40548e-05	0.100445	0.0227849	0.0292971	0.0324501	0.0170479	0.000158396
ENSG00000211668.2	9954	1.03651	1469.69	301.021	2.57946e-05	22-22810153-G-A	17662	276	343	0.421376	1	9.31056e-06	0.145842	0.0323945	0.0317968	0.0324812	0.0170626	9.00226e-05
ENSG00000111145.7	8798	1.06034	956.061	289.691	4.32063e-05	12-96002632-C-T	-191750	89	96	0.117647	1	1.12434e-05	-0.18737	0.0420174	0.029697	0.0324912	0.0170661	0.000146975
ENSG00000169410.9	4954	1.03467	476.285	289.26	7.91799e-05	15-75796595-T-C	217306	22	22	0.0269608	1	2.21912e-05	-0.415649	0.0966024	0.0282972	0.032533	0.0170863	0.000276438
ENSG00000279555.1	6917	1.04089	1400.05	301	2.76094e-05	17-58077884-A-G	799964	9	9	0.0110294	1	1.00297e-05	1.3747	0.306494	0.0308969	0.032596	0.0171177	9.55693e-05
ENSG00000261327.4	10898	1.02667	1729.09	297.294	2.12406e-05	16-88851390-G-A	672449	94	95	0.116422	1	6.58539e-06	-0.444979	0.0971662	0.0320968	0.0326334	0.0171356	7.45885e-05
ENSG00000105968.18	6874	1.03688	852.357	298.565	4.47498e-05	7-44743188-CT-C	-104895	298	401	0.492481	1	1.57968e-05	0.142047	0.0324193	0.0307969	0.0326393	0.017137	0.000155366
ENSG00000277075.2	7917	1.04218	484.715	280.408	8.024e-05	6-26210431-T-C	-6544	100	108	0.132678	1	1.67218e-05	-0.334688	0.0766151	0.030397	0.0326469	0.0171392	0.000276923
ENSG00000096968.13	9302	1.0483	1474.14	296.323	2.69782e-05	9-5079156-G-T	94766	35	39	0.0477941	1	8.31622e-06	0.16944	0.0374252	0.0311969	0.0326525	0.0171404	9.24933e-05
ENSG00000144134.18	6985	1.06268	715.617	287.873	5.84911e-05	2-113612234-G-T	-14995	38	41	0.0503685	1	1.49547e-05	-0.403681	0.0918673	0.029597	0.032661	0.0171432	0.000197493
ENSG00000270614.1	8398	1.04098	1288.23	302.086	3.00899e-05	19-9324196-C-T	-24507	72	80	0.0980392	1	1.1439e-05	-0.448657	0.100699	0.0293971	0.0326788	0.0171508	0.000103887
ENSG00000211648.2	8400	1.04159	1017.5	292.847	3.81866e-05	22-21692213-C-T	-665526	189	223	0.273284	1	1.09003e-05	0.124911	0.0279669	0.0333967	0.0326843	0.0171519	0.000131732
ENSG00000143155.12	7950	1.05171	1216.97	298.779	3.31494e-05	1-168179733-G-T	800	237	295	0.36152	1	1.13927e-05	0.109451	0.0245606	0.029797	0.0327228	0.0171704	0.000113006
ENSG00000246422.2	6857	1.03313	823.413	293.667	4.58223e-05	5-141643863-G-A	85552	153	183	0.225369	1	1.37814e-05	-0.317336	0.0719105	0.0332967	0.0327363	0.0171758	0.000159274
ENSG00000261052.5	3524	1.0244	450.547	288.447	8.10943e-05	16-30545905-T-C	346674	138	158	0.194103	1	2.22085e-05	0.255847	0.0594647	0.0314969	0.0327432	0.0171776	0.000284516
ENSG00000182831.11	12180	1.03289	1547.41	294.51	2.44052e-05	16-9078993-C-A	-12655	10	10	0.0122549	1	6.96601e-06	-0.301311	0.0659749	0.0308969	0.0327949	0.017203	8.47047e-05
ENSG00000175471.19	5489	1.05023	636.036	289.044	6.32522e-05	5-94714683-C-T	-569892	100	113	0.138821	1	1.70267e-05	-0.111887	0.0256371	0.030197	0.0328101	0.0172075	0.000215397
ENSG00000272732.1	10706	1.04079	1546.03	295.978	2.5152e-05	7-7566908-G-C	14468	89	106	0.129902	1	7.59404e-06	-0.449869	0.0989203	0.030197	0.0328072	0.0172075	8.65239e-05
ENSG00000162894.11	5644	1.04914	715.695	291.312	5.60076e-05	1-206753553-A-G	-169694	192	233	0.285539	1	1.59882e-05	-0.0698936	0.0159619	0.0327967	0.0328174	0.0172096	0.000190904
ENSG00000126266.3	7732	1.03922	1119.49	296.002	3.45542e-05	19-35346525-G-A	-5027	211	248	0.303922	1	1.08568e-05	-0.312868	0.0700352	0.0309969	0.0328237	0.0172112	0.000119008
ENSG00000174842.16	6178	1.02855	530.379	290.885	7.01527e-05	1-91910710-T-TA	-388254	269	335	0.411548	1	2.03786e-05	-0.144517	0.0334331	0.0305969	0.0328336	0.0172146	0.000244339
ENSG00000034053.14	6300	1.04529	1033.89	302.239	3.82815e-05	15-28060354-A-G	-824129	24	27	0.0330882	1	1.49856e-05	-0.368913	0.0839641	0.030497	0.0328554	0.0172243	0.000130871
ENSG00000143801.16	7478	1.04735	566.155	282.929	7.05424e-05	1-226989360-T-C	119176	276	354	0.434889	1	1.56831e-05	0.194258	0.0443184	0.0329967	0.0329117	0.0172521	0.000240226
ENSG00000067064.10	8412	1.07768	1071.04	290.466	4.14973e-05	10-1716621-T-G	667451	38	39	0.0477941	1	1.10305e-05	0.207511	0.0464885	0.0291971	0.0329415	0.017266	0.00013689
ENSG00000225643.1	6331	1.05587	849.756	296.851	4.85106e-05	1-25563882-G-A	-17596	53	61	0.0749386	1	1.63398e-05	-0.614896	0.140587	0.0330967	0.0329558	0.0172717	0.000163529
ENSG00000152207.7	7148	1.03985	559.068	282.99	6.96433e-05	13-48666586-G-A	12875	284	368	0.45197	1	1.54822e-05	-0.105116	0.0239651	0.0293971	0.0329662	0.0172755	0.00023867
ENSG00000188396.3	5818	1.05625	648.453	294.233	6.38671e-05	1-44032329-G-A	-774346	25	26	0.0318627	1	2.0434e-05	-0.512908	0.118676	0.0321968	0.0330692	0.0173277	0.000214493
ENSG00000144381.16	5325	1.04543	506.935	290.615	7.8661e-05	2-197629094-C-G	112357	157	178	0.218673	1	2.30191e-05	-0.0880313	0.0205005	0.029897	0.0330922	0.0173364	0.000266985
ENSG00000213279.2	12278	1.03553	2233.11	304.947	1.72287e-05	22-49957545-G-A	382119	28	29	0.0355392	1	6.84394e-06	0.894277	0.195642	0.0310969	0.0330925	0.0173364	5.90986e-05
ENSG00000221983.7	7071	1.05926	958.829	288.801	4.37135e-05	19-18587411-T-C	15681	252	312	0.382353	1	1.10455e-05	0.113397	0.0254061	0.030197	0.0331169	0.0173474	0.000146157
ENSG00000081692.12	7111	1.03993	456.492	284.049	8.57651e-05	1-227803867-C-G	69051	9	9	0.0110837	1	2.04772e-05	-0.708014	0.163837	0.0310969	0.0331439	0.0173598	0.000292347
ENSG00000254470.2	4784	1.03967	516.432	287.687	7.58062e-05	11-65793149-C-T	12347	266	348	0.427518	1	2.00396e-05	-0.0432129	0.00998802	0.0317968	0.0331728	0.0173732	0.000258252
ENSG00000170545.16	6383	1.04465	736.322	290.724	5.42724e-05	12-51272302-C-T	1585	27	28	0.034398	1	1.51217e-05	0.562898	0.128176	0.0310969	0.0332601	0.0174172	0.000183456
ENSG00000181885.18	8170	1.0364	1451.89	298.295	2.67907e-05	17-7273236-C-G	9253	13	15	0.0183824	1	8.83965e-06	0.842515	0.186656	0.0324968	0.0333558	0.0174637	9.10993e-05
ENSG00000100290.2	8406	1.02886	1199.08	295.987	3.15551e-05	22-43110629-C-T	-119	106	114	0.139706	1	9.79935e-06	-0.285892	0.063666	0.030097	0.033355	0.0174637	0.000108172
ENSG00000164306.10	9598	1.03289	1697.06	299.544	2.26546e-05	4-184650784-G-C	1171	194	242	0.297297	1	7.6619e-06	0.16837	0.0370386	0.0333967	0.0333942	0.0174821	7.72364e-05
ENSG00000167258.13	5932	1.02702	722.759	292.062	5.20747e-05	17-39444894-C-A	-16617	240	317	0.389435	1	1.50923e-05	0.0821911	0.0187135	0.0339966	0.0334064	0.0174867	0.000178594
ENSG00000243175.1	7563	1.06117	491.114	286.665	8.67859e-05	4-143798886-G-T	374133	46	52	0.0638821	1	2.26493e-05	0.553064	0.128682	0.0325967	0.0334657	0.017516	0.000286684
ENSG00000129245.11	7718	1.03741	1281.61	297.983	3.05727e-05	17-6774246-G-A	-840625	57	64	0.0786241	1	1.01322e-05	-0.219782	0.0490262	0.030397	0.0334785	0.017521	0.000103473
ENSG00000253957.1	7168	1.03593	647.775	289.002	6.01699e-05	14-106776118-G-A	517895	118	121	0.148649	1	1.60548e-05	-0.339534	0.0775576	0.0326967	0.0334831	0.0175216	0.000203929
ENSG00000177666.16	7415	1.02817	982.341	295.048	3.86229e-05	11-820268-A-G	1366	205	241	0.295343	1	1.1909e-05	0.0616575	0.0138672	0.0341966	0.0335343	0.0175466	0.000131798
ENSG00000167286.9	7124	1.04954	988.879	293.362	4.14623e-05	11-118718734-C-T	375990	20	20	0.0246914	1	1.21799e-05	0.248746	0.0560094	0.0320968	0.0335399	0.0175478	0.00013831
ENSG00000120833.13	7584	1.0511	1116.74	295.165	3.69247e-05	12-93756545-T-G	186731	277	364	0.446078	1	1.13666e-05	0.184499	0.0413966	0.030297	0.0335459	0.0175489	0.000122956
ENSG00000155307.17	8597	1.03507	1292.41	299.366	3.0122e-05	21-13892760-G-T	-690642	73	84	0.105	1	1.04483e-05	-0.156503	0.034965	0.0320968	0.0335487	0.0175489	0.000101991
ENSG00000114779.19	4411	1.03724	314.002	286.792	0.000124972	3-51957599-C-T	-25678	31	32	0.0392157	1	3.46735e-05	-0.2109	0.0502468	0.0342966	0.0335552	0.0175501	0.000422049
ENSG00000163683.11	8341	1.04963	986.121	288.508	4.1612e-05	4-39502869-C-T	-136221	34	35	0.0429975	1	1.03298e-05	0.269605	0.0601989	0.030097	0.0335579	0.0175501	0.000138726
ENSG00000065427.14	8928	1.05161	996.512	290.727	4.15227e-05	16-75910868-A-ATC	263189	56	58	0.0728643	1	1.11389e-05	0.155423	0.0348367	0.0315968	0.033603	0.017572	0.000137966
ENSG00000134716.9	6482	1.02174	859.896	299.512	4.3188e-05	1-59848846-T-G	-77944	103	120	0.148148	1	1.56637e-05	0.335577	0.0765542	0.0337966	0.0336158	0.0175751	0.000148047
ENSG00000175264.7	6182	1.07351	751.871	284.914	5.94041e-05	11-45241632-G-A	-423990	15	15	0.0183824	1	1.37472e-05	0.385994	0.0874578	0.0309969	0.0336127	0.0175751	0.00019303
ENSG00000065883.14	6276	1.02636	610.961	289.942	6.18659e-05	7-40313659-A-G	363622	132	147	0.181034	1	1.71078e-05	0.112482	0.02578	0.0328967	0.033633	0.0175823	0.000210903
ENSG00000169989.2	7381	1.03904	1089.62	300.204	3.6357e-05	4-152750092-A-G	-29672	292	388	0.476309	1	1.32402e-05	0.256925	0.0581004	0.0322968	0.0336526	0.0175908	0.000122214
ENSG00000135749.18	9046	1.04138	1415.78	302.368	2.82561e-05	1-232969696-G-A	-325866	173	202	0.247549	1	1.07756e-05	0.125896	0.0281709	0.0313969	0.0336983	0.0176129	9.46252e-05
ENSG00000278727.1	7442	1.03882	699.536	287.261	5.67325e-05	13-77844520-G-T	956969	16	16	0.0196078	1	1.41372e-05	1.05585	0.23958	0.0322968	0.0337429	0.0176345	0.000190245
ENSG00000243649.8	28963	1.10432	514.532	255.49	9.66181e-05	6-31264813-C-T	-680860	246	311	0.382064	1	8.2367e-06	0.220012	0.0485721	0.0279972	0.0337777	0.0176509	0.000303472
ENSG00000126709.14	4979	1.02254	555.271	294.736	6.75926e-05	1-27967822-T-C	295604	16	17	0.0208333	1	2.21397e-05	-0.385208	0.0895163	0.0354965	0.0338737	0.0176993	0.00022974
ENSG00000280402.1	7528	1.04508	1025.14	294.943	3.97631e-05	16-3014697-C-T	436302	224	265	0.325553	1	1.22617e-05	0.165903	0.0373686	0.0306969	0.0338887	0.0177053	0.000131919
ENSG00000122025.14	8443	1.03808	1131.53	295.902	3.51445e-05	13-27228269-G-C	-872323	11	11	0.0134804	1	1.10272e-05	0.581617	0.130297	0.0332967	0.033903	0.0177111	0.000117399
ENSG00000182107.6	6619	1.06366	791.528	289.722	5.50219e-05	14-60680616-CT-C	-601224	193	218	0.26799	1	1.48476e-05	0.212209	0.0482751	0.029597	0.0339172	0.0177167	0.000178989
ENSG00000260898.5	5104	1.03713	447.328	287.575	8.87182e-05	15-72851618-C-T	68783	45	46	0.0565111	1	2.39368e-05	0.590075	0.137709	0.029997	0.0339533	0.0177338	0.000296204
ENSG00000114098.17	5984	1.04508	591.695	290.484	6.90504e-05	3-138594051-G-A	406803	69	72	0.0882353	1	1.97508e-05	0.1952	0.0450824	0.0324968	0.0339704	0.0177409	0.000228539
ENSG00000112893.9	8425	1.0523	715.122	287.701	5.86389e-05	5-109692643-A-G	3277	117	125	0.153186	1	1.49103e-05	-0.123328	0.0280618	0.0331967	0.0339828	0.0177456	0.000192584
ENSG00000227508.6	5077	1.05782	495.611	284.541	8.62723e-05	6-170270906-C-A	-1568	26	27	0.0330882	1	2.09618e-05	-0.633345	0.146744	0.0309969	0.0339865	0.0177457	0.000281727
ENSG00000149311.18	7278	1.0674	635.164	283.748	6.96085e-05	11-108334154-C-T	111670	215	266	0.32598	1	1.58839e-05	0.0472134	0.0107786	0.0311969	0.0339956	0.0177476	0.000225104
ENSG00000158545.15	10355	1.01277	1440.16	291.541	2.52166e-05	16-88614447-A-T	44066	274	352	0.431373	1	6.49222e-06	-0.0842392	0.0183819	0.0319968	0.0339969	0.0177476	8.63168e-05
ENSG00000243660.9	9225	1.05386	616.398	280.309	6.84419e-05	10-43492746-A-G	55905	72	80	0.0980392	1	1.38083e-05	0.25751	0.0583595	0.0333967	0.0340025	0.0177488	0.000224297
ENSG00000270574.1	7536	1.07463	689.381	287.632	6.58339e-05	2-178689578-C-T	110788	241	307	0.37715	1	1.7e-05	-0.235114	0.0538679	0.0294971	0.0340458	0.0177696	0.000211101
ENSG00000151726.13	9586	1.04799	1663.88	296.849	2.48812e-05	4-184527046-C-T	-299772	28	31	0.0379902	1	7.73716e-06	-0.151097	0.0332548	0.0324968	0.0340672	0.0177789	8.18813e-05
ENSG00000011028.13	5161	1.03214	584.655	290.084	6.6933e-05	17-62310084-TCC-T	-317507	260	323	0.396947	1	1.88093e-05	0.148074	0.0341091	0.0321968	0.0340941	0.0177912	0.000223736
ENSG00000112304.10	10545	1.06474	996.039	288.249	4.41205e-05	6-24722081-C-T	55046	232	292	0.357843	1	1.09492e-05	-0.162583	0.0364097	0.029997	0.0341043	0.0177948	0.00014262
ENSG00000112592.13	4087	1.03729	426.97	285.106	9.35302e-05	6-170583923-T-C	29621	50	51	0.0625	1	2.34652e-05	0.4219	0.098354	0.0335966	0.0341495	0.0178165	0.000310453
ENSG00000259182.5	8473	1.04102	1477.1	298.008	2.74164e-05	15-101347589-T-C	179059	195	233	0.285539	1	8.9803e-06	0.202575	0.0449151	0.0307969	0.0341668	0.0178238	9.06138e-05
ENSG00000119574.12	3690	1.03678	412.394	288.073	9.68432e-05	19-58175781-A-G	-363130	11	11	0.0134804	1	2.6912e-05	-0.357037	0.083863	0.0312969	0.0342174	0.0178484	0.000320995
ENSG00000211895.4	8469	1.0495	868.822	289.95	4.81146e-05	14-105351213-A-G	-357452	23	25	0.0306373	1	1.28329e-05	-0.273507	0.0617505	0.0323968	0.0342208	0.0178484	0.000157402
ENSG00000260361.1	10510	1.03528	1797.82	296.937	2.21472e-05	15-92050610-A-C	-730882	16	16	0.0197044	1	6.81318e-06	0.578749	0.126586	0.0312969	0.0342977	0.0178867	7.33601e-05
ENSG00000171786.5	7742	1.01887	1202.22	304.364	3.11928e-05	1-160374290-G-T	7223	27	31	0.0379902	1	1.28328e-05	0.642319	0.145018	0.0365963	0.0343104	0.0178915	0.000105094
ENSG00000110958.15	4560	1.04999	607.25	290.89	6.92615e-05	12-56680781-GT-G	-7627	191	214	0.262376	1	2.00865e-05	0.0900674	0.0208204	0.029597	0.0343755	0.0179218	0.000225473
ENSG00000242259.8	6601	1.04065	965.499	296.055	4.21375e-05	22-19882538-G-A	434646	33	34	0.041769	1	1.35893e-05	-0.431574	0.0977265	0.0327967	0.0343743	0.0179218	0.000138494
ENSG00000133316.15	6788	1.05168	684.162	283.97	6.1866e-05	11-63506164-G-C	664546	12	12	0.014742	1	1.39468e-05	0.482353	0.109372	0.0346965	0.0343886	0.0179269	0.000200982
ENSG00000163644.14	8047	1.047	867.377	292.125	4.80313e-05	4-88244585-C-T	-40184	215	254	0.312039	1	1.37969e-05	-0.0806421	0.0182751	0.0321968	0.0344127	0.0179377	0.000156672
ENSG00000211611.2	4005	1.05175	321.528	282.432	0.00013186	2-89030861-C-CT	-129505	58	59	0.0739348	1	3.21174e-05	-0.340148	0.0806895	0.0313969	0.0344413	0.0179507	0.000427669
ENSG00000188315.7	3362	1.05765	206.326	276.933	0.000209979	3-48865134-A-AT	-412696	235	278	0.341523	1	4.67385e-05	-0.0674021	0.0163377	0.0310969	0.0344795	0.0179689	0.000676253
ENSG00000167191.11	7901	1.04579	1022.88	297.407	4.0692e-05	16-19696528-G-A	-189639	26	26	0.031941	1	1.36736e-05	0.557061	0.126182	0.030397	0.0345316	0.0179942	0.00013245
ENSG00000125967.16	5428	1.0415	527.366	287.094	7.79323e-05	20-33665290-A-G	-9173	19	19	0.0233415	1	2.02859e-05	0.558064	0.129073	0.0328967	0.0346264	0.0180418	0.000254084
ENSG00000100138.13	6435	1.05266	437.883	277.97	9.77563e-05	22-41961265-C-T	270761	24	25	0.0306373	1	1.94262e-05	0.249111	0.0574822	0.0309969	0.034668	0.0180617	0.000314772
ENSG00000197601.12	7138	1.0015	838.243	299.967	4.23654e-05	11-13933286-G-A	264616	16	17	0.0214646	1	1.55627e-05	0.168197	0.0383573	0.0328967	0.034693	0.0180729	0.000143849
ENSG00000066117.14	5406	1.05127	486.777	287.588	8.78495e-05	12-50069678-T-C	-15294	212	246	0.301724	1	2.3677e-05	0.100164	0.0233619	0.0330967	0.0348073	0.0181292	0.000282169
ENSG00000125449.6	7920	1.01217	1217.81	299.913	3.04672e-05	17-75342476-C-T	232524	37	41	0.0504926	1	1.07796e-05	-0.214831	0.0480723	0.0329967	0.0348081	0.0181292	0.000101911
ENSG00000143858.11	6486	1.04526	1104.41	297.014	3.79288e-05	1-202094926-A-G	-615491	31	32	0.039312	1	1.24741e-05	0.414326	0.093407	0.0329967	0.0348255	0.0181364	0.000122506
ENSG00000224546.2	6603	1.03664	707.28	290.882	5.74656e-05	9-95630442-G-T	-515565	15	15	0.0183824	1	1.62278e-05	0.84387	0.192869	0.0313969	0.0348492	0.018147	0.000187112
ENSG00000224470.7	5898	1.03254	354.662	279.278	0.000112977	16-71882704-C-T	36713	25	27	0.0331695	1	2.4124e-05	-0.24569	0.0573625	0.0323968	0.0348702	0.0181561	0.000369172
ENSG00000280202.1	8645	1.02951	1797.27	304.394	2.20556e-05	12-3580113-C-T	-31890	42	43	0.0526961	1	8.79444e-06	0.314265	0.0696064	0.0353965	0.0348756	0.0181571	7.22931e-05
ENSG00000108669.16	9130	1.0542	2073.76	304.963	2.08956e-05	17-78861035-C-CAAAA	78738	17	21	0.0259259	1	8.45264e-06	-0.333405	0.0737004	0.0321968	0.0349099	0.0181732	6.67343e-05
ENSG00000278986.1	6390	1.04291	754.224	293.697	5.53041e-05	18-35980129-T-C	7221	192	207	0.25443	1	1.70646e-05	-0.308227	0.0706335	0.0346965	0.0349726	0.0182039	0.00017831
ENSG00000127418.14	7486	1.05965	829.061	290.346	5.3401e-05	4-1009536-T-TCCGCGCC	-400	175	195	0.239558	1	1.46555e-05	-0.151681	0.0344822	0.0325967	0.0350035	0.0182182	0.000169195
ENSG00000187534.6	7640	1.01866	1007.63	298.668	3.79464e-05	19-39255476-TATGATTTCCTAAATC-T	-688204	63	68	0.0833333	1	1.31923e-05	-0.182829	0.0413368	0.0329967	0.0350113	0.0182205	0.000125316
ENSG00000143641.9	8072	1.05919	1191.39	295.785	3.71805e-05	1-230105407-G-C	47417	301	381	0.467784	1	1.17003e-05	-0.114689	0.025771	0.0310969	0.0350798	0.0182543	0.000117609
ENSG00000129696.12	7261	1.04623	502.407	284.161	8.4291e-05	8-32891023-AGTGTGT-A	-622578	136	147	0.186076	1	2.01428e-05	-0.229263	0.0530054	0.0326967	0.0350945	0.0182601	0.000269936
ENSG00000177150.12	8281	1.05092	1091.5	292.04	3.95899e-05	18-13179355-T-TA	-547304	304	395	0.485185	1	1.10431e-05	0.127253	0.0285102	0.0332967	0.0352253	0.0183263	0.000125744
ENSG00000279653.1	9223	1.05048	1906.63	299.917	2.26415e-05	19-2099377-G-C	95796	21	21	0.0257353	1	7.75765e-06	-0.94448	0.207897	0.0325967	0.0352446	0.0183345	7.19076e-05
ENSG00000229376.3	4007	1.0249	615.691	296.418	6.39827e-05	1-1149776-G-A	427684	16	19	0.0232843	1	2.19683e-05	-0.824441	0.191506	0.0318968	0.0352526	0.018335	0.000208482
ENSG00000115339.13	7256	1.03358	596.97	286.517	6.81048e-05	2-166503087-A-G	708405	36	36	0.044665	1	1.70241e-05	-0.248638	0.0569709	0.0324968	0.0352525	0.018335	0.000219938
ENSG00000134057.14	4557	1.03973	531.657	290.238	7.83257e-05	5-69100386-A-G	-66624	217	255	0.3125	1	2.26282e-05	-0.182223	0.0423961	0.0336966	0.0353203	0.0183684	0.000250895
ENSG00000164674.15	9281	1.03952	1007.24	295.212	4.13314e-05	6-158687804-T-C	37790	47	52	0.0637255	1	1.29252e-05	-0.249304	0.0563069	0.0349965	0.0353355	0.0183745	0.000132371
ENSG00000179388.8	8174	1.05959	1415.36	296.416	3.16714e-05	8-23559648-C-T	866346	10	10	0.0122549	1	9.98692e-06	1.15054	0.256462	0.0338966	0.035464	0.0184395	9.90979e-05
ENSG00000213842.2	8341	1.05201	975.67	289.924	4.47705e-05	3-31917037-C-T	-835873	205	238	0.291667	1	1.18063e-05	-0.330095	0.0742078	0.0349965	0.0354794	0.0184437	0.000141057
ENSG00000126500.3	5725	1.04826	638.212	290.967	6.75461e-05	11-64344456-T-C	241268	243	315	0.386029	1	1.95691e-05	-0.256414	0.0591908	0.0317968	0.035479	0.0184437	0.000213599
ENSG00000131781.12	3832	1.04064	391.654	290.478	0.000107179	1-147093008-G-A	-150042	258	320	0.392157	1	3.26321e-05	0.162752	0.0386424	0.0336966	0.0354922	0.0184486	0.000341361
ENSG00000241860.6	1716	1.05179	250.594	282.942	0.000174253	1-1170732-A-G	996870	82	128	0.156863	1	4.52528e-05	-0.697058	0.168642	0.0329967	0.0355016	0.0184516	0.000548727
ENSG00000225265.1	6999	1.02932	894.501	300.332	4.51879e-05	1-222582910-T-C	-7024	83	90	0.110294	1	1.69149e-05	-0.415163	0.0950946	0.0354965	0.0355951	0.0184983	0.000145174
ENSG00000077549.17	8600	1.01906	1289.73	298.981	3.01932e-05	1-19431243-C-T	-54296	162	189	0.231618	1	1.03392e-05	0.0544719	0.0121633	0.0334967	0.035603	0.0185006	9.80127e-05
ENSG00000279246.1	7142	1.03762	873.441	293.569	4.78094e-05	11-60996549-C-T	-356747	54	55	0.067402	1	1.44113e-05	-0.494836	0.112394	0.0329967	0.0356915	0.0185448	0.000151905
ENSG00000269288.1	11932	1.02576	2467.2	305.179	1.62217e-05	19-53258338-T-G	17663	157	183	0.224265	1	6.46089e-06	-0.29854	0.0651292	0.0348965	0.0357029	0.0185488	5.21499e-05
ENSG00000132356.11	8241	1.06419	488.455	279.073	9.38583e-05	5-40231750-A-T	-566624	76	78	0.0955882	1	1.92259e-05	-0.0956171	0.0220513	0.0340966	0.0357139	0.0185527	0.000290399
ENSG00000115884.10	8187	1.06177	1060.6	292.815	4.28963e-05	2-19296072-T-TA	-929361	281	358	0.439698	1	1.24238e-05	0.180856	0.0407642	0.0338966	0.035735	0.0185599	0.000132959
ENSG00000231010.1	9209	1.02704	1575.04	300.965	2.55501e-05	22-47020157-G-A	961997	9	9	0.0110294	1	9.19525e-06	-1.41242	0.313534	0.0328967	0.0357328	0.0185599	8.19625e-05
ENSG00000272077.1	6471	1.07135	580.472	284.304	8.10512e-05	3-44363037-C-T	-304375	21	21	0.0257985	1	1.9336e-05	-0.876701	0.202248	0.0323968	0.0357714	0.018577	0.000248706
ENSG00000162999.12	8156	1.05036	618.6	283.583	7.09963e-05	2-183125560-T-C	47001	43	44	0.0539216	1	1.61623e-05	0.447301	0.10221	0.0330967	0.0358914	0.018635	0.000221542
ENSG00000173545.4	7721	1.02932	1151.04	296.97	3.54096e-05	5-17079773-G-A	613981	10	11	0.0134804	1	1.15333e-05	0.600888	0.134923	0.0352965	0.0358939	0.018635	0.000112822
ENSG00000139132.14	10437	1.06578	758.295	280.335	6.10801e-05	12-32297505-GAA-G	-102024	67	72	0.0882353	1	1.20813e-05	-0.140488	0.0316201	0.0326967	0.0358909	0.018635	0.000187811
ENSG00000128694.11	6507	1.02372	599.53	294.937	6.67554e-05	2-190070449-A-T	307222	19	19	0.0233415	1	2.19727e-05	-0.455756	0.105867	0.0325967	0.0359724	0.0186721	0.000213441
ENSG00000081154.11	6805	1.044	581.452	291.723	7.40226e-05	3-101606943-TTAG-T	32848	237	279	0.343112	1	2.22648e-05	0.0598836	0.0139203	0.0343966	0.0359694	0.0186721	0.000231931
ENSG00000146701.11	5657	1.05748	583.468	286.159	7.73844e-05	7-76134306-G-A	86255	245	313	0.384521	1	1.95021e-05	-0.0688441	0.0158891	0.0319968	0.036002	0.0186855	0.000239108
ENSG00000167578.17	7277	1.03011	997.613	296.773	4.11683e-05	19-40799888-CTCTG-C	21672	258	321	0.394207	1	1.35622e-05	-0.0827382	0.0187335	0.0355964	0.0360677	0.0187178	0.000130439
ENSG00000225963.7	8321	1.03892	1179.37	299.78	3.60546e-05	2-230171181-T-C	49811	276	361	0.442402	1	1.29346e-05	-0.0894932	0.0202133	0.0354965	0.0361845	0.0187765	0.000112878
ENSG00000043093.13	6983	1.04004	856.676	294.295	4.98389e-05	3-182974763-T-TA	-11190	236	302	0.371287	1	1.54764e-05	-0.0791801	0.0180517	0.0325967	0.0361885	0.0187767	0.000155841
ENSG00000131373.14	7815	1.04804	940.417	295.095	4.67256e-05	3-14748390-A-C	-852804	10	10	0.0122549	1	1.47804e-05	0.734162	0.166974	0.0335966	0.03621	0.018786	0.000144885
ENSG00000112242.14	8266	1.06809	1092.01	290.58	4.31316e-05	6-20519824-T-A	117918	56	62	0.0759804	1	1.1574e-05	0.138557	0.0311171	0.0329967	0.0362256	0.0187922	0.000131165
ENSG00000163126.14	3004	1.05298	250.128	281.098	0.000178928	2-96825015-G-C	-19019	74	83	0.101716	1	4.40721e-05	-0.315083	0.0761117	0.0325967	0.0362575	0.0188069	0.000551403
ENSG00000183508.4	6578	1.02756	743.225	295.003	5.51088e-05	1-117595947-T-TG	-9987	144	158	0.193627	1	1.77439e-05	-0.165436	0.0379901	0.0347965	0.036305	0.0188296	0.00017392
ENSG00000163947.11	7293	1.06826	559.854	284.832	8.43627e-05	3-56736049-AACAC-A	-342766	117	127	0.159548	1	2.0622e-05	-0.114784	0.0265717	0.0333967	0.0363118	0.0188313	0.000255919
ENSG00000148303.16	8974	1.06378	1562.57	296.69	2.97835e-05	9-132356139-G-T	-992075	103	111	0.136029	1	9.41119e-06	0.0721493	0.0160346	0.0330967	0.0363252	0.0188364	9.07003e-05
ENSG00000233426.3	6594	1.0605	595.735	285.009	7.73478e-05	2-57506014-AT-A	-745426	249	325	0.398765	1	1.87519e-05	-0.245533	0.0565495	0.0325967	0.0363749	0.0188582	0.000235953
ENSG00000148153.13	8073	1.03161	1019.61	297.604	4.08375e-05	9-112740762-T-C	22526	267	338	0.415233	1	1.38186e-05	0.141533	0.0320769	0.0366963	0.0363736	0.0188582	0.000128122
ENSG00000105556.11	6084	1.03983	1547.96	302.977	2.77042e-05	19-245343-T-C	-99472	221	276	0.33867	1	1.07621e-05	0.136016	0.0304336	0.0349965	0.0363782	0.0188582	8.6204e-05
ENSG00000143494.15	7537	1.03105	853.366	293.556	4.87374e-05	1-212521823-C-T	-428697	12	12	0.0147059	1	1.47218e-05	1.0969	0.249422	0.0359964	0.0364053	0.0188704	0.000152858
ENSG00000231234.2	7541	1.05391	244.618	272.646	0.000184813	7-66683727-C-CTTATTTAT	259834	71	72	0.0886699	1	3.48865e-05	0.481296	0.114708	0.0351965	0.0365151	0.0189254	0.000565134
ENSG00000069702.10	6490	1.05873	558.372	286.046	8.24444e-05	1-90925368-C-T	-980967	11	11	0.0134804	1	2.0909e-05	0.378287	0.0876358	0.0331967	0.0365678	0.0189489	0.000250635
ENSG00000135519.6	5261	1.03987	585.799	290.444	7.35869e-05	12-49535007-A-G	-4150	85	94	0.115196	1	2.12122e-05	0.318393	0.073818	0.0351965	0.0365668	0.0189489	0.000227793
ENSG00000232037.3	7964	1.05301	1101.1	295.741	4.10064e-05	1-22193155-C-T	285057	153	176	0.219451	1	1.30419e-05	0.244632	0.0552773	0.0346965	0.0365792	0.018949	0.000125305
ENSG00000276180.1	6987	1.04878	313.101	274.354	0.000142104	6-27460347-T-G	321759	34	34	0.041769	1	2.68821e-05	0.658761	0.154724	0.0365963	0.036583	0.018949	0.000435899
ENSG00000260509.2	9346	1.02482	961.81	287.325	4.24803e-05	13-24320434-C-G	-981004	12	13	0.0159314	1	1.0144e-05	1.1376	0.253776	0.0344966	0.0365785	0.018949	0.000133438
ENSG00000087903.12	9639	1.04101	1844.45	299.894	2.34792e-05	19-6064438-G-A	-135134	16	19	0.0233415	1	8.06997e-06	-0.292784	0.0645726	0.0334967	0.0365862	0.018949	7.25666e-05
ENSG00000105131.7	9707	1.03466	1313.58	299.134	3.22232e-05	19-16119803-GT-G	886368	26	26	0.0320197	1	1.11727e-05	0.907434	0.203425	0.0354965	0.0365754	0.018949	0.000100241
ENSG00000151006.7	3898	1.04517	431.502	287.567	0.000101949	16-30467438-G-T	-621525	15	15	0.0184275	1	2.80926e-05	0.559264	0.131677	0.0333967	0.0366294	0.0189695	0.000313439
ENSG00000158473.6	9294	1.03863	1059.43	297.54	4.05861e-05	1-158427683-C-T	247736	257	345	0.422794	1	1.36945e-05	-0.135934	0.0307934	0.0336966	0.0366353	0.0189707	0.000125563
ENSG00000143443.9	5406	1.04446	495.879	288.612	8.8788e-05	1-151144534-G-A	96794	58	61	0.0747549	1	2.47815e-05	0.433782	0.101427	0.0347965	0.0367536	0.0190282	0.000272262
ENSG00000219565.2	6714	1.0411	737.335	297.547	5.90179e-05	6-109104313-TA-T	317260	83	89	0.109337	1	2.08084e-05	-0.42149	0.0976192	0.0351965	0.0367568	0.0190282	0.000181552
ENSG00000277423.1	7343	1.03413	696.366	286.682	6.09659e-05	12-120705926-G-GAGGAAAACAGCC	2059	25	26	0.0318627	1	1.50606e-05	0.898166	0.204475	0.0336966	0.0367574	0.0190282	0.00018882
ENSG00000087086.14	8591	1.01021	1424.02	301.873	2.73425e-05	19-48960027-A-C	-5274	248	312	0.382426	1	1.02208e-05	-0.0634378	0.0141571	0.0355964	0.0367794	0.0190377	8.66985e-05
ENSG00000117419.14	5750	1.05665	539.954	282.069	8.51572e-05	1-44746446-T-C	391186	9	9	0.0110294	1	1.89914e-05	-0.433719	0.099959	0.0361964	0.0367947	0.0190437	0.000257841
ENSG00000161040.16	6502	1.04971	612.131	286.057	7.33647e-05	7-103188146-C-G	113303	16	16	0.0196078	1	1.82702e-05	0.568124	0.130665	0.0336966	0.0368085	0.019049	0.000223517
ENSG00000284128.1	8048	1.06517	1195.38	297.899	3.96763e-05	22-24630027-T-A	-14764	55	67	0.0821078	1	1.3513e-05	-0.60215	0.136312	0.0320968	0.0368665	0.0190771	0.000118967
ENSG00000163235.15	8304	1.04165	892.346	291.104	4.90159e-05	2-71004022-C-T	449829	22	23	0.0281863	1	1.36371e-05	-0.282365	0.0639509	0.0361964	0.0368752	0.0190797	0.00015023
ENSG00000105865.10	6726	1.04364	851.021	294	5.1776e-05	7-106831392-G-A	-732092	9	10	0.0122549	1	1.59992e-05	-0.701825	0.160284	0.0326967	0.0368897	0.0190853	0.000158325
ENSG00000167384.10	7961	1.0244	1217.31	298.847	3.38214e-05	19-44497567-T-C	-2957	276	352	0.431373	1	1.16767e-05	0.115089	0.0258582	0.0364964	0.0369168	0.0190974	0.000105315
ENSG00000082074.15	8385	1.04766	868.351	293.332	5.15129e-05	5-39249179-GC-G	-25349	125	152	0.186275	1	1.55568e-05	-0.0822361	0.0187536	0.0323968	0.0369278	0.0191012	0.000156758
ENSG00000157557.11	8358	1.05592	1063.31	290.62	4.33684e-05	21-39076130-A-G	270823	217	262	0.321429	1	1.16628e-05	0.0840621	0.018886	0.0329967	0.0369984	0.0191358	0.000130707
ENSG00000079215.13	7120	1.04071	689.846	289.811	6.34154e-05	5-36685888-T-A	79533	207	251	0.307598	1	1.75223e-05	0.193335	0.044367	0.0371963	0.0370074	0.0191386	0.000193856
ENSG00000178127.12	9266	1.03582	1488.66	294.345	2.8892e-05	18-9900925-C-T	798295	11	11	0.0135135	1	8.37812e-06	-0.447247	0.0988222	0.0358964	0.037018	0.0191422	8.87175e-05
ENSG00000173480.10	6677	1.05938	827.245	288.9	5.64621e-05	19-57863854-C-A	-52756	258	317	0.38848	1	1.48719e-05	-0.123691	0.0281407	0.0341966	0.0370359	0.0191495	0.000169454
ENSG00000279692.1	8473	1.04587	1144.02	295.911	3.89923e-05	17-81458995-GC-G	61851	204	239	0.292892	1	1.23954e-05	0.294997	0.0664835	0.0318968	0.0370591	0.0191596	0.000118449
ENSG00000133983.14	7824	1.06642	765.052	287.089	6.27397e-05	14-70291908-A-G	-67823	133	148	0.181818	1	1.57871e-05	-0.118467	0.0270366	0.0351965	0.037167	0.0192135	0.000186443
ENSG00000259211.1	6526	1.05455	615.653	285.718	7.49124e-05	15-40448514-A-G	-16820	231	280	0.34398	1	1.85052e-05	0.320008	0.07365	0.0359964	0.0371849	0.0192208	0.000224959
ENSG00000228495.1	7964	1.07013	834.682	286.859	5.82672e-05	6-132023000-T-C	-108915	206	245	0.300245	1	1.43797e-05	-0.197415	0.0448347	0.0340966	0.0371933	0.0192233	0.000172453
ENSG00000226862.1	6473	1.02307	1177.53	301.612	3.50645e-05	1-202225313-G-C	-378955	245	318	0.390663	1	1.33278e-05	-0.225232	0.0509507	0.0338966	0.0372026	0.0192262	0.000108493
ENSG00000084092.6	9805	1.04637	1050.64	291.142	4.27835e-05	4-57313552-T-C	334913	69	77	0.0943627	1	1.1693e-05	-0.295847	0.0664758	0.0349965	0.0372832	0.0192659	0.00012914
ENSG00000273058.2	9613	1.01996	1394.98	298.136	2.93355e-05	1-236561674-A-C	24970	84	90	0.110565	1	9.72712e-06	0.384624	0.0856211	0.0330967	0.0372913	0.0192681	9.08327e-05
ENSG00000280287.1	6458	1.03626	805.742	289.38	5.39082e-05	12-132547099-G-A	-3630	47	47	0.0578818	1	1.43354e-05	-0.368532	0.0836833	0.0357964	0.0373317	0.0192871	0.000164088
ENSG00000138107.12	4640	1.07563	313.074	278.035	0.000158993	10-101642386-AT-A	-860325	178	200	0.246305	1	3.47486e-05	0.057278	0.0136481	0.0342966	0.0373887	0.0193146	0.000465871
ENSG00000281005.1	7429	1.03556	1186.06	297.168	3.66311e-05	16-3260883-A-G	-2860	266	359	0.439951	1	1.20601e-05	-0.11402	0.0256605	0.0366963	0.0374347	0.0193365	0.000111274
ENSG00000233885.7	7998	1.01763	1152.35	298.029	3.53725e-05	3-183803871-TA-T	-6603	18	20	0.0250627	1	1.19408e-05	0.908805	0.204425	0.0364964	0.0374616	0.0193484	0.00010928
ENSG00000275162.1	8415	1.01838	2474.41	311.221	1.65305e-05	19-1489767-G-T	533282	50	55	0.067402	1	8.10754e-06	0.570313	0.12581	0.0351965	0.0374874	0.0193599	5.09964e-05
ENSG00000117984.13	8922	1.06263	1299.37	291.833	3.68014e-05	11-1794865-G-T	30292	247	307	0.37715	1	1.00895e-05	0.0581139	0.0129606	0.0359964	0.0375163	0.0193728	0.000108761
ENSG00000263647.1	6137	1.02968	947.607	298.033	4.50497e-05	17-64841483-T-C	78773	97	105	0.128993	1	1.56391e-05	0.168945	0.0385378	0.0372963	0.0375613	0.0193942	0.000137168
ENSG00000107485.15	9787	1.03264	1699.86	304.214	2.53864e-05	10-8073069-C-T	19465	40	42	0.0531646	1	1.01943e-05	0.23293	0.0519751	0.0344966	0.0375697	0.0193966	7.70598e-05
ENSG00000059145.18	9176	1.04239	1451.29	296.281	3.08022e-05	16-1424625-C-T	9874	209	264	0.323529	1	9.63507e-06	-0.0836225	0.0186063	0.0334967	0.0376036	0.0194122	9.25491e-05
ENSG00000168785.7	8040	1.03896	545.777	290.547	8.10668e-05	4-97745244-T-TA	-913385	131	146	0.183417	1	2.37729e-05	0.140414	0.0327568	0.0363964	0.0376717	0.0194454	0.000243924
ENSG00000183340.6	7813	1.05413	1055.57	294.352	4.41919e-05	11-97358399-C-T	968410	147	178	0.218137	1	1.35381e-05	-0.115432	0.0261335	0.0345965	0.0376783	0.0194469	0.000131076
ENSG00000140464.19	5486	1.06518	637.676	287.357	7.59644e-05	15-73997257-C-G	2584	21	21	0.0257985	1	1.9869e-05	-0.259323	0.059911	0.0335966	0.0376864	0.0194491	0.000223
ENSG00000143363.15	5458	1.03289	471.827	285.251	9.18766e-05	1-151031228-A-C	22808	80	84	0.103704	1	2.30941e-05	0.202113	0.0470759	0.0345965	0.0377119	0.0194603	0.000277765
ENSG00000114346.13	7654	1.04214	1031.48	293.426	4.34626e-05	3-172046616-G-T	-704066	11	12	0.0147059	1	1.28753e-05	0.527899	0.119206	0.0370963	0.0377472	0.0194766	0.000130131
ENSG00000276718.1	7402	1.04778	1258.94	298.076	3.63286e-05	12-6469303-A-G	2766	133	145	0.177696	1	1.23204e-05	-0.315932	0.0711793	0.0364964	0.0377602	0.0194814	0.000108161
ENSG00000121406.8	8167	1.04674	1240.43	298.409	3.68045e-05	19-57673758-T-G	146433	188	210	0.257353	1	1.26413e-05	0.12397	0.0279674	0.0345965	0.0378312	0.0195161	0.000109484
ENSG00000131233.9	6893	1.03874	921.999	293.284	4.81599e-05	1-38368741-A-T	-512846	37	40	0.0490196	1	1.43924e-05	0.593974	0.134903	0.0364964	0.0378381	0.0195177	0.000144318
ENSG00000255967.1	8689	1.04237	968.886	288.365	4.6439e-05	12-7991144-TA-T	-643223	278	380	0.465686	1	1.16615e-05	0.253366	0.0569227	0.0345965	0.0378572	0.0195256	0.000138616
ENSG00000228817.4	7768	1.04866	615.493	286.183	7.49032e-05	21-28432376-A-ATTAT	-938121	32	34	0.0428212	1	1.87948e-05	0.650821	0.149911	0.0370963	0.0379542	0.0195737	0.000221707
ENSG00000168564.5	9708	1.02263	1907.3	303.997	2.20592e-05	4-183449495-A-G	4904	77	82	0.10049	1	8.67787e-06	-0.147254	0.0325935	0.0362964	0.0379704	0.0195801	6.69056e-05
ENSG00000114021.11	6428	1.04096	469.179	282.794	9.58612e-05	3-99361687-G-A	-973014	39	39	0.0480296	1	2.2363e-05	-0.303009	0.070453	0.0373963	0.0380336	0.0196108	0.000285197
ENSG00000275160.1	868	1.02743	207.656	303.732	0.000206549	9-40877722-G-T	-602238	405	405	0.497506	1	9.95577e-05	1.76842	0.448928	0.0364964	0.0380527	0.0196187	0.000622093
ENSG00000219881.1	8010	1.05017	581.596	284.907	7.98973e-05	6-68838314-G-A	-907557	115	122	0.14951	1	1.94062e-05	-0.428876	0.0989574	0.0357964	0.0380595	0.0196202	0.000235522
ENSG00000122733.12	5803	1.06197	528.559	283.511	9.154e-05	9-34975641-C-T	18033	271	363	0.444853	1	2.17022e-05	-0.151294	0.0351202	0.0375962	0.0380679	0.0196226	0.0002669
ENSG00000267612.1	8153	1.02671	1000.77	295.669	4.28816e-05	19-9724291-G-C	-6562	19	19	0.0232843	1	1.36807e-05	0.998872	0.226265	0.0359964	0.0381662	0.0196713	0.00012888
ENSG00000165219.21	6174	1.04173	554.726	285.26	8.16596e-05	9-124906116-A-AAAATAAAT	-355678	66	69	0.0847666	1	2.01421e-05	-0.151457	0.0350166	0.0347965	0.0382064	0.0196901	0.000241697
ENSG00000123395.14	8275	1.04174	1127.95	295.351	4.01717e-05	12-52364941-C-G	295695	16	16	0.0196078	1	1.25767e-05	-0.409706	0.0924044	0.0358964	0.0382146	0.0196924	0.000118879
ENSG00000166860.2	4714	1.05845	583.471	290.908	8.23212e-05	12-56808324-T-G	-198122	10	10	0.0122549	1	2.44764e-05	-0.469548	0.109715	0.0333967	0.0382484	0.0197079	0.000239687
ENSG00000172575.11	8164	1.05712	1190.36	296.787	4.02553e-05	15-38558061-T-C	-7514	246	323	0.396806	1	1.32317e-05	0.0571493	0.0129232	0.0353965	0.0383314	0.0197487	0.000117107
ENSG00000268320.3	4853	1.01346	853.775	289.716	4.81321e-05	17-164529-A-G	27003	166	194	0.237745	1	1.27349e-05	-0.282396	0.0637321	0.0367963	0.0383429	0.0197526	0.000145865
ENSG00000132517.14	9281	1.04252	1380.76	299.439	3.30367e-05	17-5693567-G-A	641558	176	227	0.278607	1	1.16056e-05	-0.299701	0.067316	0.0366963	0.0383697	0.0197645	9.73072e-05
ENSG00000009724.16	8027	1.0403	1190.71	297.495	3.81267e-05	1-11015669-C-CA	-31564	193	233	0.285714	1	1.27515e-05	0.191082	0.0431268	0.0335966	0.0384853	0.0198221	0.000112199
ENSG00000204406.12	5637	1.04881	563.196	292.544	8.31001e-05	2-148095707-T-C	74696	279	353	0.433661	1	2.60712e-05	-0.148959	0.034927	0.0353965	0.0385245	0.0198403	0.000242383
ENSG00000102580.14	7622	1.04255	833.187	289.642	5.50249e-05	13-96029297-A-T	352158	259	325	0.398284	1	1.48081e-05	-0.0798192	0.0181554	0.0357964	0.038563	0.0198581	0.000161266
ENSG00000063322.13	7598	1.03354	946.835	296.383	4.69447e-05	19-39404940-T-C	13637	250	318	0.390663	1	1.55084e-05	-0.142356	0.0324582	0.0387961	0.0385872	0.0198686	0.000138661
ENSG00000222020.2	9769	1.04006	1696.3	302.643	2.68158e-05	2-239387730-C-T	-13706	296	385	0.472973	1	1.02679e-05	0.250773	0.0559768	0.039796	0.0385948	0.0198706	7.87112e-05
ENSG00000268355.1	5931	1.0287	844.72	297.923	5.17467e-05	19-41557611-T-G	26405	129	144	0.176904	1	1.81878e-05	0.348173	0.0800582	0.0382962	0.0386039	0.0198715	0.000153479
ENSG00000226696.5	10307	1.05009	2203.2	300.663	2.13808e-05	19-54463591-T-A	14705	250	298	0.366337	1	7.4729e-06	0.231163	0.0507896	0.0334967	0.0386043	0.0198715	6.21678e-05
ENSG00000051128.18	6594	1.03973	831.025	292.545	5.48752e-05	19-19224942-C-T	283681	34	35	0.0428922	1	1.62796e-05	0.265321	0.06065	0.0360964	0.0387404	0.0199396	0.000160522
ENSG00000163840.9	7288	1.03787	801.087	296.55	5.65671e-05	3-122697145-A-G	132829	261	343	0.421182	1	1.92178e-05	-0.085775	0.0197811	0.0363964	0.0387468	0.0199409	0.000165729
ENSG00000030066.13	6183	1.03388	226.494	275.023	0.000197472	11-47384162-T-TA	-464393	13	13	0.0162907	1	4.08495e-05	-0.284049	0.0683133	0.0348965	0.0387883	0.0199603	0.000580014
ENSG00000089163.4	7256	1.0498	731.877	287.491	6.46841e-05	12-120348110-G-GT	45794	58	58	0.0712531	1	1.65788e-05	0.459648	0.105172	0.0366963	0.0388425	0.0199863	0.000186995
ENSG00000008382.15	8460	1.0316	1751.57	302.719	2.53889e-05	19-4352376-A-C	8849	250	317	0.389435	1	9.69383e-06	-0.133651	0.029747	0.0360964	0.0388731	0.02	7.45827e-05
ENSG00000198887.8	7322	1.03718	607.906	285.339	7.46469e-05	9-70116556-C-T	-142406	77	84	0.102941	1	1.81947e-05	-0.126302	0.0290422	0.0410959	0.0388973	0.0200105	0.000218001
ENSG00000254428.1	7013	1.02983	924.631	295.798	4.78461e-05	11-119841273-T-C	836380	164	187	0.22973	1	1.55392e-05	-0.239122	0.0545275	0.0375962	0.0389152	0.0200177	0.000140632
ENSG00000251039.2	1881	1.03464	137.094	277.034	0.000328573	2-89843995-C-T	-7796	61	61	0.0776081	1	8.00365e-05	-0.432528	0.108302	0.0385961	0.0389668	0.0200423	0.000959909
ENSG00000185946.15	7583	1.02551	459.772	284.443	9.50269e-05	1-103584614-CAGT-C	58923	134	144	0.176471	1	2.33845e-05	0.102622	0.0239189	0.0384962	0.0390295	0.0200706	0.00027962
ENSG00000106526.10	8201	1.03537	1211.08	298.702	3.7357e-05	7-150285999-C-T	-37726	120	144	0.176471	1	1.29792e-05	-0.351713	0.0794536	0.0375962	0.0390279	0.0200706	0.000108925
ENSG00000181038.13	9077	1.06188	1440.89	293.171	3.4423e-05	17-76726787-ACCGCC-A	-43	12	12	0.0147783	1	9.80076e-06	-0.58757	0.130848	0.0367963	0.0390683	0.0200885	9.78987e-05
ENSG00000109189.12	5862	1.0634	415.863	283.179	0.000120034	4-52891838-T-C	232503	74	80	0.0980392	1	2.94734e-05	-0.258825	0.0611028	0.0378962	0.039126	0.0201142	0.000340413
ENSG00000232815.1	1023	1.01531	200.624	307.321	0.000210423	9-64348523-T-C	530061	407	406	0.498728	1	0.000111576	2.44861	0.626163	0.0382962	0.0391244	0.0201142	0.000623647
ENSG00000233837.1	7358	1.05018	365.891	277.592	0.000130652	10-42716975-G-T	150298	20	20	0.0245098	1	2.7101e-05	0.760933	0.178802	0.0386961	0.0391838	0.0201419	0.000374345
ENSG00000245148.2	6325	1.03388	664.257	294.121	6.80396e-05	11-73599623-G-A	899149	104	112	0.137255	1	2.1868e-05	0.249169	0.057864	0.0361964	0.0391958	0.0201461	0.000197816
ENSG00000211739.4	5139	1.04433	616.046	290.34	7.60982e-05	7-142821984-G-A	381101	85	92	0.112745	1	2.1967e-05	0.408938	0.0949902	0.0372963	0.0392046	0.0201486	0.000219088
ENSG00000130204.12	7693	1.0177	1132.54	297.305	3.77043e-05	19-44984835-C-T	94266	46	48	0.0588235	1	1.25135e-05	-0.174457	0.0393365	0.0375962	0.0392292	0.0201593	0.000111211
ENSG00000174456.13	5599	1.0235	513.209	289.449	8.49714e-05	12-109105909-A-G	-967777	9	9	0.0110294	1	2.42105e-05	-0.751834	0.175569	0.0377962	0.0392367	0.0201612	0.00024919
ENSG00000072422.16	6935	1.05157	710.585	291.446	6.77037e-05	10-60990132-G-A	-11308	281	356	0.437192	1	1.99331e-05	-0.171948	0.0397319	0.0373963	0.0392455	0.0201637	0.000193458
ENSG00000279024.1	7063	1.03886	489.834	282.865	9.40748e-05	2-136234473-T-C	3720	128	154	0.188725	1	2.19274e-05	0.29591	0.0687287	0.0374963	0.0392756	0.0201772	0.000271707
ENSG00000259318.1	7921	1.03553	843.516	294.439	5.40434e-05	14-54414910-A-G	-980323	49	53	0.064951	1	1.70388e-05	0.527898	0.120964	0.0374963	0.0393075	0.0201915	0.000156447
ENSG00000174669.11	4571	1.06834	408.056	280.935	0.000124951	11-67129772-A-G	757558	59	65	0.0802469	1	2.87135e-05	0.240422	0.0566754	0.0378962	0.0393196	0.0201958	0.000351168
ENSG00000247077.6	5657	1.04882	672.833	286.001	7.10614e-05	12-132734301-C-T	23482	178	206	0.252451	1	1.75731e-05	-0.121114	0.0277979	0.0365963	0.0393756	0.0202225	0.000202897
ENSG00000136383.6	6303	1.05042	490.732	282.388	9.80954e-05	15-84027526-T-C	-789154	27	27	0.0331695	1	2.26658e-05	0.614528	0.142989	0.0375962	0.0394298	0.0202483	0.000279302
ENSG00000260859.1	12688	1.01809	2858.09	304.78	1.50499e-05	16-84829060-C-G	797	89	96	0.117647	1	5.87054e-06	0.379533	0.0824166	0.0385961	0.039459	0.0202614	4.41157e-05
ENSG00000271380.1	4636	1.04667	581.162	293.401	8.19342e-05	1-154851854-C-A	-109971	110	118	0.144608	1	2.6365e-05	-0.388387	0.091123	0.0371963	0.0395079	0.0202844	0.000233622
ENSG00000125834.12	8421	1.01544	1505.87	303.69	2.83335e-05	20-2195470-A-C	93859	218	254	0.311275	1	1.12966e-05	-0.104076	0.0233444	0.0385961	0.0395157	0.0202865	8.31418e-05
ENSG00000112096.16	8379	1.02554	1041.99	303.404	4.25038e-05	6-159691464-T-C	-71030	37	38	0.0465686	1	1.74545e-05	-0.132743	0.030456	0.0385961	0.0395598	0.0203071	0.000123401
ENSG00000179562.2	6458	1.05358	554.615	285.966	8.81401e-05	7-127542433-CA-C	-51178	265	339	0.416049	1	2.2533e-05	0.101478	0.0236044	0.0372963	0.0396182	0.0203351	0.000249102
ENSG00000113649.11	7436	1.05565	820.964	290.277	6.00087e-05	5-147262052-T-C	814740	143	165	0.202206	1	1.67077e-05	-0.0756568	0.0173182	0.0365963	0.0396475	0.0203481	0.000169171
ENSG00000105401.8	7485	1.05177	952.151	293.981	5.11125e-05	19-10409932-G-A	-10189	42	42	0.0514706	1	1.57581e-05	-0.173383	0.0395659	0.0374963	0.0396848	0.0203652	0.000144453
ENSG00000223522.1	6017	1.05134	730.776	292.495	6.65662e-05	2-28302416-CA-C	-8043	245	279	0.34264	1	2.02364e-05	-0.300563	0.0695073	0.0390961	0.0397263	0.0203845	0.000188004
ENSG00000254634.4	3892	1.06057	496.144	289.047	0.000101153	16-30385176-AAAT-A	938150	132	147	0.18375	1	2.91906e-05	-0.329464	0.0777369	0.0341966	0.0397316	0.0203852	0.00028335
ENSG00000232578.4	4731	1.02348	557.823	293.89	7.92065e-05	5-94862179-C-T	269408	262	324	0.397783	1	2.57714e-05	-0.205122	0.048065	0.0379962	0.0397567	0.0203961	0.000229255
ENSG00000169951.9	3739	1.08432	440.973	282.175	0.00012364	16-30681195-AAGG-A	122697	39	40	0.0502513	1	2.95331e-05	-0.326434	0.0770724	0.0358964	0.0399378	0.020487	0.000337779
ENSG00000008853.16	8298	1.02701	1528.14	302.709	2.94304e-05	8-22998282-C-T	10865	46	49	0.060049	1	1.13983e-05	-0.315584	0.0708184	0.0373963	0.0399637	0.0204983	8.44708e-05
ENSG00000232645.5	8891	1.04968	941.301	293.803	5.17259e-05	20-24158571-A-C	800455	63	69	0.0845588	1	1.58773e-05	0.491227	0.112142	0.0355964	0.0399946	0.0205121	0.00014535
ENSG00000201098.1	8368	1.03708	1202.46	296.156	3.87949e-05	7-149805739-G-A	818491	124	138	0.169118	1	1.2428e-05	-0.351075	0.0791324	0.0414959	0.0400155	0.0205207	0.000110189
ENSG00000116459.10	7954	1.0595	1037.48	292.183	4.85588e-05	1-112288552-G-A	839660	204	232	0.285012	1	1.39968e-05	-0.0989443	0.0224396	0.0357964	0.0400344	0.0205284	0.000135159
ENSG00000244560.6	7885	1.04977	1167.77	295.306	4.17717e-05	7-149301869-A-G	16588	165	187	0.229167	1	1.31216e-05	0.184644	0.0417354	0.0374963	0.040057	0.020538	0.000117192
ENSG00000137871.19	8160	1.03068	852.004	293.613	5.3709e-05	15-56761907-ATC-A	-156664	88	96	0.122762	1	1.64633e-05	0.112231	0.0256701	0.0383962	0.0401415	0.0205793	0.000152957
ENSG00000188243.12	7941	1.0388	867.655	290.637	5.42833e-05	13-75514502-G-A	-34937	98	103	0.126225	1	1.50808e-05	-0.114741	0.0261237	0.0379962	0.0401635	0.0205885	0.000153381
ENSG00000234883.5	7628	1.06272	883.451	287.805	5.78361e-05	21-24624599-GAACAAACAAACA-G	-937310	30	31	0.0382716	1	1.47278e-05	0.374569	0.0851742	0.0383962	0.0401755	0.0205927	0.000159992
ENSG00000105967.15	5710	1.04265	596.379	291.361	8.00755e-05	7-116025634-G-A	-134262	141	159	0.195332	1	2.40656e-05	-0.0945005	0.0220606	0.0365963	0.040187	0.0205951	0.000225348
ENSG00000125149.11	4716	1.04094	404.138	286.221	0.000117471	16-67060197-T-A	-49761	36	39	0.0477941	1	3.16977e-05	0.444893	0.105459	0.0360964	0.0401882	0.0205951	0.000331068
ENSG00000175376.8	4604	1.04523	459.515	285.279	0.000104932	11-65972586-T-C	-29492	38	42	0.0514706	1	2.69754e-05	0.377967	0.0887906	0.0379962	0.04022	0.0206094	0.000294382
ENSG00000128917.6	6093	1.04501	593.089	287.351	8.13637e-05	15-41369403-C-T	440010	36	40	0.0490196	1	2.15037e-05	-0.674531	0.156503	0.0389961	0.0402822	0.0206392	0.000227965
ENSG00000205189.11	6599	1.07797	727.504	283.441	7.40586e-05	8-80451883-G-A	-33737	74	81	0.1	1	1.68981e-05	0.160569	0.036777	0.0357964	0.0402987	0.0206457	0.000201665
ENSG00000197081.12	8429	1.04415	878.517	294.362	5.48451e-05	6-159976168-G-T	7069	61	65	0.0796569	1	1.72799e-05	0.0960333	0.0220217	0.0392961	0.0403405	0.020665	0.000153568
ENSG00000163755.8	8242	1.05512	1004.19	293.906	4.98615e-05	3-149097206-A-G	-32378	23	24	0.0294118	1	1.52848e-05	0.426562	0.0971854	0.0393961	0.0403898	0.0206877	0.000138121
ENSG00000165389.6	8868	1.04886	1255.7	294.733	3.90436e-05	14-35344682-C-A	882326	66	73	0.0894608	1	1.19266e-05	-0.186359	0.0419167	0.0389961	0.0403928	0.0206877	0.000108736
ENSG00000145293.15	7985	1.03294	922.522	293.095	5.0393e-05	4-82445485-C-T	14923	129	148	0.181818	1	1.50543e-05	0.117438	0.0267352	0.0374963	0.0404623	0.0207193	0.000142095
ENSG00000268047.1	8178	1.03559	1605.65	306.154	2.92211e-05	19-50260865-A-G	405898	273	347	0.425373	1	1.26725e-05	0.302531	0.068259	0.039996	0.04046	0.0207193	8.22062e-05
ENSG00000278112.1	7277	1.03496	839.209	295.802	5.58131e-05	12-123513223-T-G	-6633	138	150	0.184275	1	1.84758e-05	-0.307831	0.0708414	0.0363964	0.0404817	0.0207271	0.000157019
ENSG00000196961.12	8120	1.02616	1506.45	304.178	3.01747e-05	19-48935261-C-T	-831707	26	27	0.0330882	1	1.22999e-05	-0.162625	0.0366361	0.0374963	0.0405162	0.0207427	8.54968e-05
ENSG00000172977.12	4872	1.04873	514	285.539	9.56456e-05	11-65205003-TGAG-T	-506993	11	11	0.0135135	1	2.44287e-05	0.511412	0.119484	0.0375962	0.0405277	0.0207446	0.000265524
ENSG00000213015.8	9574	1.03168	1962.07	302.906	2.36272e-05	19-55636744-G-C	1728	202	244	0.29902	1	9.01456e-06	0.113522	0.0251749	0.0394961	0.0405266	0.0207446	6.6595e-05
ENSG00000225828.1	4970	1.03799	556.648	288.349	8.5184e-05	1-32289799-T-C	-72397	37	39	0.0477941	1	2.34266e-05	-0.323559	0.0754217	0.0373963	0.0405559	0.020757	0.000238563
ENSG00000212283.1	7884	1.01893	844.853	296.316	5.25009e-05	2-101280833-A-G	7784	252	320	0.39312	1	1.75419e-05	0.229566	0.0526846	0.0394961	0.0405642	0.0207592	0.000149565
ENSG00000139613.11	5638	1.03359	624.375	291.331	7.48439e-05	12-56125785-A-ATTT	-63782	96	104	0.131313	1	2.22612e-05	0.111571	0.025935	0.0394961	0.0405824	0.0207664	0.000210294
ENSG00000119402.16	5773	1.05082	728.045	292.861	6.82092e-05	9-120831031-A-G	37619	119	127	0.155637	1	2.10534e-05	-0.118436	0.0274477	0.0393961	0.0406506	0.0207993	0.000188461
ENSG00000255031.5	6747	1.05323	624.342	284.574	8.02473e-05	11-68038096-G-A	-12644	299	407	0.498775	1	1.92875e-05	-0.154827	0.0357125	0.0382962	0.0406819	0.0208133	0.000221094
ENSG00000171823.6	8308	1.03214	1238.04	294.55	3.76639e-05	12-2420145-G-GTC	825980	17	18	0.0222222	1	1.13807e-05	0.381633	0.0856332	0.040396	0.0407003	0.0208206	0.000105664
ENSG00000168917.8	5381	1.05797	384.504	282.942	0.000132459	3-137230836-T-C	412189	236	305	0.373775	1	3.28231e-05	-0.260941	0.061976	0.0374963	0.040705	0.020821	0.000363252
ENSG00000115128.6	6858	1.03097	592.302	287.968	7.84637e-05	2-23291200-GAAAA-G	-785243	20	20	0.025641	1	2.10466e-05	-0.243627	0.0564598	0.040196	0.0407316	0.0208325	0.00022018
ENSG00000258947.6	5433	1.02391	530.439	283.633	8.55336e-05	16-89864248-A-G	-57144	192	242	0.296569	1	2.0129e-05	0.29583	0.068393	0.0366963	0.0407649	0.0208475	0.000241357
ENSG00000113580.14	6888	1.01937	925.128	295.625	4.83001e-05	5-143497754-CATCTATCT-C	62242	57	61	0.0764411	1	1.5615e-05	-0.1091	0.0248845	0.0408959	0.0407997	0.0208632	0.000136747
ENSG00000068971.13	5156	1.03864	596.604	288.192	8.01491e-05	11-64179244-T-C	-738309	24	29	0.0356265	1	2.17282e-05	-0.299279	0.0694768	0.040196	0.0408083	0.0208656	0.000222965
ENSG00000078967.12	6700	1.01873	759.804	293.649	5.87578e-05	7-43927243-A-G	805	54	55	0.0685786	1	1.82456e-05	-0.326443	0.0750744	0.040196	0.0408558	0.0208878	0.00016622
ENSG00000258297.1	4961	1.04753	439.73	285.871	0.000112238	11-66414088-A-G	-252595	29	35	0.0428922	1	2.97311e-05	-0.268621	0.0634462	0.0384962	0.0408603	0.0208881	0.000309423
ENSG00000269720.2	8286	1.02614	1411.08	300.657	3.25402e-05	19-17380286-C-CT	-13872	25	26	0.0323383	1	1.18888e-05	-0.667891	0.150201	0.0420958	0.0409312	0.0209223	9.12691e-05
ENSG00000113108.19	4726	1.05691	499.135	289.439	0.000102273	5-140609168-C-T	44713	146	171	0.209559	1	2.99324e-05	-0.15019	0.035487	0.0364964	0.0409507	0.0209302	0.0002791
ENSG00000111664.10	7986	1.02935	1407.87	302.372	3.3008e-05	12-6825134-G-T	-15077	266	341	0.418519	1	1.27867e-05	0.268826	0.0606823	0.0389961	0.0409609	0.0209333	9.22479e-05
ENSG00000184863.10	10188	1.05675	1753.56	295.424	2.91111e-05	7-155587141-T-C	-57310	36	37	0.0453431	1	8.77704e-06	0.156452	0.034649	0.0391961	0.0409699	0.0209359	7.94229e-05
ENSG00000236140.1	1038	1.04654	209.313	302.804	0.000235669	1-145888034-T-G	600279	28	31	0.0379902	1	0.000112263	0.634951	0.162435	0.0361964	0.0409846	0.0209413	0.000648263
ENSG00000283897.1	7132	1.06112	718.76	289.294	7.21179e-05	5-128014053-C-T	784244	230	270	0.331683	1	1.99583e-05	-0.276394	0.0638705	0.0385961	0.0410035	0.0209489	0.000195871
ENSG00000169228.13	6446	1.03721	1008.37	297.662	4.74402e-05	5-177264278-T-G	-39466	173	206	0.253071	1	1.63673e-05	-0.0722868	0.0165288	0.0391961	0.0410299	0.0209604	0.00013144
ENSG00000140612.13	6074	1.03854	465.264	283.275	0.000103415	15-84736415-C-A	19699	13	13	0.0159705	1	2.48344e-05	-0.366035	0.0855963	0.0394961	0.0410824	0.0209851	0.000285817
ENSG00000231721.6	7018	1.04505	1208.65	299.755	4.07414e-05	7-130956308-G-A	-153787	276	350	0.428922	1	1.47994e-05	0.133873	0.0304494	0.040496	0.0411151	0.0209998	0.000111883
ENSG00000077454.15	6481	1.04975	657.031	287.657	7.61619e-05	7-100599579-AAAG-A	13426	144	164	0.20297	1	2.01285e-05	0.0576416	0.0133262	0.0412959	0.0411238	0.0210009	0.000208263
ENSG00000262098.1	8899	1.05086	1040.7	287.314	4.82688e-05	17-80224454-TGA-T	-801049	80	85	0.105198	1	1.17521e-05	0.432617	0.0972326	0.0389961	0.0411254	0.0210009	0.000131862
ENSG00000272079.2	6773	1.03739	1050.15	295.56	4.5699e-05	16-3004417-C-T	-1703	163	188	0.230958	1	1.46412e-05	0.124273	0.02825	0.0392961	0.0411363	0.0210044	0.000126272
ENSG00000206177.6	5474	1.02159	1054.55	299.617	4.30695e-05	16-145733-T-C	-20245	195	225	0.275735	1	1.56698e-05	-0.143112	0.0326484	0.039896	0.0411438	0.0210062	0.000120672
ENSG00000108510.9	5690	1.05651	799.329	290.578	6.4113e-05	17-62246354-G-GTATGGTGGCA	181072	254	324	0.397783	1	1.82025e-05	-0.0454086	0.0104416	0.0390961	0.04117	0.0210175	0.000174122
ENSG00000103942.12	5074	1.06469	393.555	273.856	0.000134265	15-82995649-G-A	9496	17	19	0.0232843	1	2.46806e-05	-0.731721	0.171052	0.040096	0.0413227	0.0210934	0.000360849
ENSG00000102760.12	6784	1.06321	650.568	288.261	8.0871e-05	13-41466195-ACACACT-A	8636	50	52	0.0648379	1	2.20037e-05	0.228992	0.0531962	0.040396	0.0413432	0.0211018	0.00021752
ENSG00000120159.11	8561	1.03499	1070.02	289.721	4.47177e-05	9-26739993-G-A	-152811	19	19	0.023399	1	1.17073e-05	0.285655	0.0641897	0.040496	0.0413597	0.0211081	0.00012316
ENSG00000231102.1	7506	1.03191	1211.88	300.721	3.90783e-05	6-42134528-C-G	414132	23	24	0.029484	1	1.45877e-05	-0.748859	0.1702	0.0390961	0.0413748	0.0211137	0.000107882
ENSG00000272217.1	23216	1.04675	1016.5	285.59	4.90565e-05	6-33679234-C-T	432378	23	23	0.0281863	1	1.12686e-05	1.00634	0.225695	0.0379962	0.0414028	0.0211259	0.000133605
ENSG00000101447.14	6516	1.02417	848.552	297.243	5.44129e-05	20-38372987-C-T	-553325	73	79	0.0968137	1	1.88181e-05	-0.412544	0.0950322	0.0390961	0.041446	0.0211459	0.000150989
ENSG00000128626.11	7764	1.0524	913.71	291.946	5.57035e-05	19-37970567-G-A	-960330	46	46	0.057072	1	1.62305e-05	-0.201924	0.0461506	0.0363964	0.0414627	0.0211524	0.000150768
ENSG00000163528.12	8427	1.04894	1345.51	298.998	3.74113e-05	3-13611466-G-A	-513404	20	21	0.0257353	1	1.31292e-05	-0.608159	0.137468	0.0391961	0.0414874	0.0211628	0.000101498
ENSG00000271751.1	6959	1.07016	834.365	289.858	6.47341e-05	11-119080368-A-T	14691	20	21	0.0259259	1	1.79684e-05	0.984112	0.226139	0.0390961	0.0414913	0.0211628	0.000172533
ENSG00000088827.12	8701	1.03797	1375.32	298.019	3.52786e-05	20-4153834-C-A	446706	24	25	0.0306373	1	1.1901e-05	-0.391617	0.0880745	0.0394961	0.0415123	0.0211714	9.65606e-05
ENSG00000116584.17	4759	1.06306	589.442	289.898	8.95752e-05	1-156023665-G-T	16595	240	312	0.383292	1	2.60944e-05	0.0657281	0.0154123	0.0386961	0.0415167	0.0211716	0.000239987
ENSG00000260259.1	6993	1.02655	748.579	286.7	6.23344e-05	16-89649843-T-C	-36726	269	373	0.457108	1	1.54621e-05	-0.282214	0.0643368	0.039696	0.0415377	0.0211802	0.000172223
ENSG00000005513.9	9481	1.04473	1489.32	295.69	3.33656e-05	16-1001245-A-G	19437	38	40	0.0490196	1	1.03266e-05	0.404139	0.090237	0.0408959	0.0415442	0.0211815	9.07252e-05
ENSG00000274191.1	6774	1.04804	502.131	283.171	0.000100142	12-123076701-A-G	442571	14	14	0.0171569	1	2.38348e-05	1.05034	0.245066	0.0393961	0.0415743	0.0211947	0.000271324
ENSG00000065548.17	6528	1.04564	282.592	276.109	0.000176667	2-186901937-G-A	415781	38	43	0.0526961	1	3.70192e-05	0.148278	0.0354594	0.0380962	0.041617	0.0212144	0.000479125
ENSG00000168890.13	7349	1.06134	667.999	283.501	7.8795e-05	2-85668215-T-G	65517	281	354	0.433824	1	1.82058e-05	-0.136832	0.0314647	0.040096	0.041627	0.0212174	0.000210867
ENSG00000151092.16	8420	1.0381	931.302	290.182	5.22759e-05	3-25664786-A-C	-125253	229	274	0.335803	1	1.42233e-05	-0.127676	0.0289797	0.0392961	0.041637	0.0212205	0.000142642
ENSG00000063177.12	9065	1.05433	1379.25	296.521	3.72984e-05	19-48232735-A-G	-386536	32	34	0.0416667	1	1.20395e-05	-0.125057	0.0281419	0.039896	0.0416422	0.021221	0.000100367
ENSG00000166529.14	5015	1.03928	429.139	280.831	0.000113984	7-100062609-AC-A	12835	151	172	0.2134	1	2.56765e-05	-0.282733	0.0662378	0.0392961	0.0416681	0.0212322	0.00031046
ENSG00000173409.13	7947	1.034	1050.83	292.053	4.57586e-05	1-230968334-A-AG	-10647	129	138	0.169533	1	1.3025e-05	-0.191398	0.0432457	0.0390961	0.0417088	0.0212487	0.000125091
ENSG00000161526.14	7599	1.05053	996.199	292.389	5.1064e-05	17-76276989-G-A	609799	13	13	0.0159705	1	1.49235e-05	-0.369485	0.0840759	0.0385961	0.0417074	0.0212487	0.000137637
ENSG00000267554.1	6042	1.05508	828.209	290.566	6.24195e-05	17-35242095-T-C	-228533	307	391	0.479167	1	1.76472e-05	0.116821	0.0268186	0.0409959	0.0417456	0.0212654	0.000167453
ENSG00000276231.4	8264	1.0323	1473.27	300.319	3.24899e-05	17-8173460-C-T	-694217	223	265	0.325553	1	1.17349e-05	-0.106174	0.0238613	0.040096	0.0417648	0.0212731	8.88325e-05
ENSG00000211785.1	9279	1.01459	1516.39	301.834	2.97173e-05	14-21863482-GC-G	22242	72	77	0.0943627	1	1.11883e-05	-0.33347	0.0747611	0.0426957	0.041847	0.0213129	8.23771e-05
ENSG00000184465.15	8297	1.02321	967.213	294.827	4.80926e-05	6-169701916-G-GGACTCACAGCACCCAGCTCCCA	-132	8	9	0.0110294	1	1.51325e-05	0.6033	0.13738	0.040196	0.0418959	0.0213357	0.000132132
ENSG00000159403.15	7872	1.02965	1396.14	303.209	3.40943e-05	12-7159834-C-T	67227	30	35	0.0428922	1	1.36195e-05	-0.373371	0.0845566	0.0380962	0.0419184	0.0213451	9.30951e-05
ENSG00000165801.9	9679	1.01686	2070.52	309.191	2.20023e-05	14-21083179-T-C	12909	37	37	0.0454545	1	1.03006e-05	0.235507	0.0525779	0.0411959	0.0419624	0.0213653	6.0698e-05
ENSG00000055044.10	5505	1.07036	483.301	283.833	0.000113284	2-202255283-C-CTTTA	-10433	104	111	0.137376	1	2.81366e-05	0.0906679	0.0213493	0.039796	0.0420571	0.0214115	0.000297974
ENSG00000278318.4	7940	1.03715	1210.87	297.998	4.04887e-05	19-45301779-C-T	853201	144	170	0.210918	1	1.38679e-05	-0.225337	0.0510796	0.0408959	0.0420711	0.0214165	0.000109444
ENSG00000244063.1	6912	1.04411	728.267	290.937	6.90657e-05	2-113921173-G-A	90125	261	349	0.427696	1	2.00525e-05	0.315062	0.0728245	0.0431957	0.0421523	0.0214536	0.000185232
ENSG00000104765.15	9425	1.02787	1153.25	297.405	4.12462e-05	8-26355570-G-A	-27384	78	80	0.0980392	1	1.38806e-05	-0.156102	0.0353869	0.040396	0.0421502	0.0214536	0.00011218
ENSG00000225093.1	6586	1.0417	889.198	293.207	5.61551e-05	6-107596225-G-A	-409343	71	77	0.0943627	1	1.70825e-05	0.290331	0.0665362	0.0417958	0.0421913	0.0214714	0.000150778
ENSG00000261420.1	10174	1.02576	1515.47	299.771	3.11963e-05	6-166507060-G-A	123871	33	34	0.041769	1	1.10128e-05	0.603882	0.135276	0.040296	0.0422033	0.0214754	8.48977e-05
ENSG00000254653.1	5196	1.02557	518.28	290.272	9.11866e-05	11-45167759-CCA-C	-948819	59	65	0.0804455	1	2.69538e-05	0.446582	0.104905	0.0388961	0.0422174	0.0214805	0.0002481
ENSG00000131067.16	5044	1.05519	285.407	276.653	0.000183501	20-35789438-A-AC	916578	19	19	0.0232843	1	3.94287e-05	0.316669	0.0760029	0.039596	0.0422963	0.0215185	0.000485952
ENSG00000214655.10	5411	1.04907	356.418	286.394	0.000144075	10-73893614-G-T	108032	175	217	0.265931	1	4.03694e-05	0.0576649	0.0138589	0.0375962	0.0423273	0.0215322	0.00038322
ENSG00000273899.4	7319	1.04093	1105.79	293.673	4.52592e-05	22-37695172-T-C	13499	223	286	0.351351	1	1.35925e-05	-0.116911	0.0264739	0.0382962	0.0424015	0.0215678	0.000121009
ENSG00000181588.16	9527	1.03585	2333.05	304.072	2.1115e-05	19-1725172-A-AT	157114	290	375	0.459559	1	8.29358e-06	0.189341	0.0418151	0.0409959	0.0424669	0.021599	5.66135e-05
ENSG00000241120.1	6563	1.02995	723.331	297.602	6.67794e-05	3-168208564-A-G	513922	32	34	0.0416667	1	2.39291e-05	-0.705621	0.164672	0.0417958	0.0424974	0.0216123	0.00017982
ENSG00000256116.1	5319	1.01717	693.93	295.894	6.65708e-05	11-64324310-T-C	89958	30	35	0.0428922	1	2.25864e-05	-0.605908	0.140956	0.0413959	0.0425028	0.021613	0.000181244
ENSG00000144909.7	9802	1.03194	1003.76	292.522	4.85638e-05	3-126116879-CAG-C	521789	109	120	0.147059	1	1.41603e-05	0.0953163	0.0216298	0.039896	0.0425923	0.0216564	0.00013026
ENSG00000232228.1	7367	1.03571	802.736	292.886	6.15227e-05	2-68800688-G-A	-794370	32	33	0.0405405	1	1.87443e-05	-0.733915	0.169027	0.0390961	0.0425967	0.0216565	0.000164471
ENSG00000129197.14	9581	1.02183	1626.39	301.603	2.89758e-05	17-5430915-C-G	10754	57	58	0.0712531	1	1.07968e-05	-0.188399	0.042161	0.040096	0.042651	0.021682	7.82957e-05
ENSG00000177283.7	7218	1.06492	699.828	288.954	7.80921e-05	10-35747852-A-C	105574	135	148	0.181818	1	2.16237e-05	0.363716	0.0844136	0.039596	0.0427549	0.0217327	0.000203069
ENSG00000242622.1	7675	1.0493	676.224	288.19	7.68911e-05	3-119145876-C-T	-949019	184	208	0.254902	1	2.07135e-05	0.271761	0.0629255	0.0394961	0.0428339	0.0217707	0.000202127
ENSG00000211794.3	9115	1.02737	1381.59	297.688	3.4935e-05	14-21986371-T-C	20920	193	217	0.266089	1	1.16409e-05	0.205545	0.0461747	0.0406959	0.0428468	0.0217751	9.35174e-05
ENSG00000143761.15	7347	1.0403	567.255	282.712	8.89645e-05	1-228926754-T-TA	844094	248	310	0.380835	1	2.04325e-05	0.0400047	0.00925617	0.0386961	0.0428556	0.0217775	0.000235496
ENSG00000224307.1	7460	1.03799	1116.33	296.019	4.4881e-05	9-129281381-GACTT-G	-1077	51	59	0.0723039	1	1.45688e-05	-0.331162	0.075261	0.040096	0.0428808	0.0217882	0.000118969
ENSG00000176349.11	9829	1.04567	1168.19	291.669	4.40538e-05	7-1957065-G-A	118479	25	28	0.0343137	1	1.23116e-05	0.751754	0.169364	0.040196	0.0429152	0.0218014	0.000115941
ENSG00000267325.1	6208	1.00774	571.237	281.672	7.89604e-05	18-56530024-T-G	748303	99	106	0.131841	1	1.71416e-05	-0.377953	0.0866327	0.0432957	0.0429152	0.0218014	0.000214677
ENSG00000139625.12	6964	1.04448	952.94	295.579	5.38289e-05	12-53558979-G-C	58916	52	54	0.0661765	1	1.76109e-05	-0.287719	0.0660442	0.0416958	0.0429494	0.0218166	0.000141695
ENSG00000178723.7	5785	1.05749	509.714	283.889	0.000105127	9-35084128-CTAAATAAATAAA-C	166953	18	19	0.0234568	1	2.58331e-05	0.693314	0.162482	0.040496	0.0429638	0.0218218	0.000273704
ENSG00000112249.13	7364	1.03742	592.713	290.678	8.47055e-05	6-100875715-AAAAG-A	-5657	74	80	0.0982801	1	2.51011e-05	-0.143068	0.0334757	0.039796	0.0430569	0.021867	0.000223726
ENSG00000183137.14	6546	1.04802	646.696	289.862	8.05739e-05	6-108976654-A-T	-118456	107	119	0.145833	1	2.30888e-05	-0.220094	0.0512634	0.0430957	0.0431163	0.021895	0.000210672
ENSG00000049656.13	9755	1.03538	1680.61	300.271	2.97113e-05	5-2308470-T-C	963371	13	14	0.017199	1	1.06117e-05	-0.438093	0.0979532	0.040296	0.0431208	0.0218951	7.84968e-05
ENSG00000139154.14	8953	1.03774	861.783	285.96	5.84741e-05	12-19450458-T-C	46413	161	194	0.237745	1	1.39969e-05	0.10144	0.0230057	0.0411959	0.0431706	0.0219183	0.000154004
ENSG00000273369.1	7940	1.05384	561.322	288.245	9.48209e-05	4-44639778-GA-G	-54608	156	183	0.224265	1	2.64123e-05	0.300596	0.0705326	0.0387961	0.0431984	0.0219303	0.000246292
ENSG00000174796.12	8768	1.04152	719.968	292.188	7.09821e-05	4-76328877-C-T	814931	15	15	0.0183824	1	2.15511e-05	0.392405	0.0910554	0.039896	0.0432244	0.0219412	0.000186131
ENSG00000135077.8	8299	1.04092	685.804	286.294	7.43743e-05	5-157099320-A-G	-10394	139	156	0.191176	1	1.87108e-05	0.182822	0.0421013	0.0419958	0.0432283	0.0219412	0.000195104
ENSG00000225439.2	5838	1.03818	702.67	290.969	7.20298e-05	2-73299892-C-T	-848117	14	14	0.0171569	1	2.10595e-05	-1.08026	0.250355	0.0418958	0.0432974	0.0219741	0.000189086
ENSG00000272735.1	8360	1.05003	1105.45	293.264	4.76552e-05	2-70737462-G-A	-330663	230	292	0.358025	1	1.42122e-05	-0.30952	0.0702518	0.0389961	0.0433023	0.0219744	0.000123878
ENSG00000151414.14	5964	1.05761	515.726	284.293	0.000104758	1-198706086-T-C	549123	23	23	0.0281863	1	2.607e-05	-0.154295	0.0361781	0.0417958	0.0433102	0.0219763	0.000270599
ENSG00000084652.15	5209	1.05276	553.692	288.103	9.61844e-05	1-31420532-G-GTTGT	-759154	96	111	0.136029	1	2.67272e-05	-0.157693	0.0370256	0.0385961	0.0433842	0.0220117	0.000249009
ENSG00000240204.2	7162	1.03769	811.315	292.619	6.24812e-05	7-129503829-C-CTT	1350	21	21	0.0263158	1	1.89097e-05	-0.766921	0.176711	0.040096	0.0434378	0.0220367	0.000163564
ENSG00000170485.16	7600	1.06244	727.102	287.597	7.57177e-05	2-100819791-ACC-A	-361	195	236	0.289926	1	1.99529e-05	0.188399	0.0435355	0.039596	0.0434452	0.0220384	0.000194257
ENSG00000100226.15	6642	1.02307	831.699	292.591	5.79873e-05	22-38833655-A-AT	127932	276	352	0.431592	1	1.73576e-05	0.0645133	0.0147973	0.0428957	0.0434598	0.0220436	0.0001536
ENSG00000143303.11	6891	1.03783	852.211	294.539	5.95696e-05	1-156741025-G-T	12225	135	153	0.1875	1	1.90786e-05	0.198867	0.0458441	0.039596	0.0434807	0.022052	0.000155772
ENSG00000160867.14	6140	1.03216	829.999	294.123	6.0009e-05	5-177035959-G-GT	-50927	192	222	0.2725	1	1.89779e-05	0.286021	0.0659166	0.0426957	0.0434945	0.0220569	0.000157614
ENSG00000165914.14	7750	1.03033	1010.88	297.705	4.89828e-05	14-90821190-C-T	4711	214	258	0.316953	1	1.69861e-05	0.12666	0.0290185	0.0422958	0.0435125	0.0220639	0.000128799
ENSG00000211861.1	8888	1.02915	1359.28	299.957	3.62964e-05	14-21570394-G-T	-945229	219	262	0.321078	1	1.31074e-05	0.301673	0.068184	0.0408959	0.0435306	0.0220709	9.54961e-05
ENSG00000211956.2	6865	1.06931	600.037	285.678	9.40085e-05	14-106419701-A-G	45556	12	12	0.0147783	1	2.40537e-05	0.566949	0.132347	0.039896	0.0435364	0.0220717	0.000239401
ENSG00000184110.14	4847	1.04214	630.48	290.878	8.18526e-05	16-28639398-T-TACAC	-49160	15	15	0.019084	1	2.42947e-05	-0.822166	0.192029	0.0428957	0.0435622	0.0220826	0.000212886
ENSG00000230565.1	9363	1.04037	778.124	292.512	6.59804e-05	10-43648768-C-G	2826	8	8	0.0102564	1	2.00453e-05	1.31272	0.30342	0.0418958	0.0435989	0.0220991	0.000171715
ENSG00000127526.14	9354	1.04531	1154.5	294.372	4.52935e-05	19-16098446-C-CA	-473936	48	50	0.0620347	1	1.39293e-05	-0.29174	0.0661471	0.0425957	0.0436742	0.0221351	0.000117206
ENSG00000117036.11	7655	1.02878	1051.73	298.451	4.70187e-05	1-156936658-A-G	-201816	159	181	0.222359	1	1.66286e-05	-0.146958	0.0336308	0.0429957	0.0436882	0.0221394	0.000123299
ENSG00000259092.1	8788	1.0359	1430.73	302.274	3.54193e-05	14-23086863-A-G	918434	162	186	0.228501	1	1.37735e-05	-0.251821	0.0570626	0.040096	0.0436912	0.0221394	9.23281e-05
ENSG00000228709.1	8858	1.02036	1382.14	299.183	3.47749e-05	21-43931922-CGTGT-C	-553655	77	91	0.112624	1	1.21801e-05	0.431076	0.0970642	0.0430957	0.043721	0.0221502	9.17748e-05
ENSG00000211652.2	8641	1.04682	1150.36	296.232	4.57323e-05	22-22224598-C-G	-170420	76	81	0.0995086	1	1.49847e-05	-0.260474	0.0592833	0.0431957	0.0437176	0.0221502	0.000118081
ENSG00000176919.11	6914	1.01019	1379.54	305.011	3.36206e-05	9-136951025-G-GGGAGGAGGT	5779	269	341	0.418519	1	1.42242e-05	-0.23841	0.0541144	0.0417958	0.0437305	0.0221528	8.94893e-05
ENSG00000171311.12	6734	1.06639	946.702	292.557	5.93411e-05	10-97598929-G-C	152912	19	20	0.0245098	1	1.77983e-05	-0.385119	0.0884517	0.040396	0.043777	0.0221742	0.000150663
ENSG00000020426.10	5760	1.01613	676.048	297.106	7.01515e-05	14-61232051-C-T	497309	111	125	0.153563	1	2.48903e-05	-0.225397	0.0527149	0.0447955	0.0437873	0.0221773	0.000185521
ENSG00000085514.15	5558	1.05303	536.583	287.188	0.000100259	7-100292523-C-T	-80922	15	15	0.0184729	1	2.72217e-05	-0.182644	0.0429277	0.0420958	0.0437972	0.0221801	0.000257117
ENSG00000180211.5	8439	1.05709	942.946	290.067	5.78746e-05	6-39904168-T-C	-54665	12	13	0.0159314	1	1.59172e-05	0.662982	0.151372	0.0440956	0.0438359	0.0221976	0.00014782
ENSG00000279207.1	5913	1.0657	973.774	294.61	5.76541e-05	17-57183262-A-T	-912410	19	19	0.0233415	1	1.8431e-05	0.392372	0.0902852	0.0416958	0.043849	0.022202	0.000146227
ENSG00000054611.13	9110	1.03882	1472.16	296.725	3.48931e-05	22-46523527-C-CAAATAAAT	-239090	47	52	0.0645161	1	1.1251e-05	0.194735	0.0436704	0.0416958	0.0438531	0.022202	9.0407e-05
ENSG00000180758.11	6645	1.02105	1065.23	295.601	4.5418e-05	1-9181780-G-A	52610	28	29	0.0356265	1	1.456e-05	-0.571571	0.129893	0.0416958	0.043903	0.0222251	0.000119294
ENSG00000128567.16	7572	1.04363	1239.25	296.492	4.21981e-05	7-131014205-C-T	-544012	19	20	0.0245098	1	1.38121e-05	-0.836477	0.189574	0.0411959	0.0439265	0.0222348	0.000108727
ENSG00000126653.17	4772	1.03532	364.361	285.79	0.000140122	17-30778263-A-G	662742	18	22	0.0271605	1	3.83603e-05	-0.394084	0.0944339	0.0409959	0.0441127	0.0223269	0.000361944
ENSG00000146463.11	5356	1.04286	671.468	293.694	7.80295e-05	1-36174098-G-A	905131	31	31	0.0380835	1	2.51823e-05	-0.247383	0.057894	0.0405959	0.0441306	0.0223337	0.000200255
ENSG00000213935.3	11045	1.02504	1734.69	299.358	2.84336e-05	7-4137643-C-A	-728161	125	138	0.169951	1	9.79735e-06	-0.338191	0.0753119	0.040096	0.0441425	0.0223376	7.40296e-05
ENSG00000207955.5	6088	1.03105	882.406	296.842	5.70806e-05	9-128200657-C-CA	-192853	276	372	0.45614	1	1.95974e-05	-0.279075	0.0644269	0.0418958	0.0441551	0.0223396	0.00014783
ENSG00000188681.11	156	0.988167	86.0008	327.13	0.000502778	21-8654614-G-A	-475138	39	39	0.0496183	1	0.00043864	0.59308	0.167011	0.0442956	0.044152	0.0223396	0.00135075
ENSG00000275549.1	6146	1.02528	1242.35	305.634	3.97643e-05	9-137235809-T-C	-17688	185	217	0.265931	1	1.74234e-05	0.298802	0.0685494	0.0414959	0.0441757	0.0223479	0.000103431
ENSG00000140983.13	7638	1.03993	1400.78	298.491	3.70817e-05	16-939263-G-A	271177	13	13	0.0159314	1	1.27823e-05	0.258405	0.0583289	0.0441956	0.0441825	0.0223491	9.52845e-05
ENSG00000125870.10	8987	1.03794	1435.68	303.944	3.59451e-05	20-17022761-G-A	292800	29	30	0.0367647	1	1.47819e-05	-0.303675	0.0690666	0.0424958	0.0441908	0.0223512	9.24957e-05
ENSG00000271933.1	9080	1.05209	742.677	289.925	7.28916e-05	10-84136478-T-C	-4104	62	72	0.0882353	1	2.06286e-05	0.466903	0.108086	0.0407959	0.0442169	0.0223622	0.000185341
ENSG00000177173.5	7221	1.03963	825.37	291.479	6.30061e-05	1-116529902-T-C	-4190	125	140	0.171569	1	1.83855e-05	-0.281706	0.0648122	0.0413959	0.0442808	0.0223923	0.000161581
ENSG00000213881.3	7492	1.03472	787.883	296.05	6.49738e-05	8-61202302-G-A	-48	168	191	0.234069	1	2.2089e-05	-0.257808	0.059903	0.0418958	0.0443204	0.0224102	0.000167144
ENSG00000133111.3	7907	1.01827	1017.78	301.524	4.75316e-05	13-37524583-G-A	705359	15	15	0.0184275	1	1.85864e-05	0.465557	0.107173	0.0449955	0.0443266	0.0224111	0.000123938
ENSG00000111269.2	8053	1.00423	1675.97	307.337	2.75138e-05	12-12600171-C-T	-11656	96	112	0.137255	1	1.23388e-05	0.12117	0.0273016	0.0421958	0.0444011	0.0224466	7.24853e-05
ENSG00000103121.8	12010	1.04308	1821.48	296.546	2.89813e-05	16-80995264-CAATGAACTACTACTCAGAAATAAAAATA-C	-6070	272	379	0.464461	1	9.08211e-06	0.135872	0.0301425	0.040096	0.0444326	0.0224604	7.38699e-05
ENSG00000078687.17	9726	1.02761	2033.99	303.24	2.46534e-05	17-78069209-T-TA	109969	90	95	0.118159	1	9.55312e-06	-0.132036	0.0293658	0.0441956	0.0444818	0.022483	6.35631e-05
ENSG00000105426.16	8701	1.04415	1569.69	298.946	3.38629e-05	19-5207281-C-T	-133522	82	93	0.114251	1	1.17318e-05	0.269962	0.06067	0.0418958	0.0445825	0.0225317	8.59533e-05
ENSG00000140993.10	7473	1.04815	1073.3	291.8	5.02196e-05	16-3276825-G-GT	-28904	189	217	0.266585	1	1.43549e-05	0.189922	0.0431291	0.040196	0.044612	0.0225444	0.000126984
ENSG00000146416.17	6405	1.05308	807.337	290.338	6.7922e-05	6-143042922-C-T	-17574	165	203	0.249386	1	1.92893e-05	0.228874	0.0527926	0.0423958	0.0446542	0.0225636	0.000170923
ENSG00000080823.22	7014	1.01177	982.141	299.595	4.85163e-05	14-102323959-G-C	18759	31	32	0.0392157	1	1.78698e-05	0.593569	0.136356	0.0447955	0.0446647	0.0225667	0.00012623
ENSG00000235138.1	9950	1.04552	1789.02	297.892	2.99769e-05	9-133226228-T-C	-828062	107	127	0.155637	1	9.88146e-06	0.412382	0.0918729	0.0442956	0.0447795	0.0226225	7.56788e-05
ENSG00000105258.8	7170	1.05552	799.353	289.626	6.95349e-05	19-35980362-G-A	-133889	47	49	0.060049	1	1.93528e-05	-0.353395	0.0815291	0.0418958	0.0449082	0.0226853	0.000173689
ENSG00000165555.9	9095	1.05895	1067.78	287.771	5.26814e-05	14-77382275-G-C	-41242	282	389	0.476716	1	1.32092e-05	0.199436	0.0450945	0.0420958	0.0449441	0.0227012	0.000131145
ENSG00000253772.1	7955	1.04279	954.617	292.257	5.58776e-05	5-160907286-A-AT	659769	23	24	0.029703	1	1.64588e-05	0.551682	0.126182	0.0430957	0.0449498	0.0227019	0.000140841
ENSG00000105856.13	6974	1.03674	937.546	293.543	5.57629e-05	7-107452436-G-A	283475	296	394	0.48403	1	1.71373e-05	-0.0635838	0.0145742	0.0428957	0.0449603	0.022705	0.000141198
ENSG00000272716.1	6686	1.06485	583.316	280.859	9.84996e-05	2-32205948-C-T	40191	293	389	0.477887	1	2.16346e-05	-0.25746	0.0597547	0.0439956	0.0450432	0.0227447	0.000243579
ENSG00000232852.1	4150	1.04932	591.16	292.207	9.24287e-05	20-63677133-A-G	-615865	299	401	0.492629	1	2.91061e-05	-0.290433	0.0685166	0.0413959	0.0450607	0.0227513	0.000231215
ENSG00000279744.1	7069	1.05261	862.422	293.827	6.41835e-05	17-82502985-A-T	40384	203	246	0.30198	1	2.02791e-05	-0.186719	0.043185	0.0456954	0.0451576	0.022798	0.000159817
ENSG00000081237.18	6911	1.04084	569.271	283.513	9.35989e-05	1-198644403-A-G	5732	15	17	0.0208845	1	2.22756e-05	-0.173689	0.040376	0.0433957	0.0452003	0.0228174	0.000234986
ENSG00000109618.11	8152	1.04234	1364.2	298.095	3.9264e-05	4-25308438-G-A	147996	164	187	0.229167	1	1.34442e-05	0.111248	0.0251771	0.0430957	0.0452089	0.0228195	9.84442e-05
ENSG00000267480.1	8698	1.02658	1343.03	302.669	3.78381e-05	18-12038020-T-C	5839	217	266	0.32598	1	1.50032e-05	0.2341	0.0532841	0.0430957	0.045239	0.0228325	9.6006e-05
ENSG00000063176.15	9064	1.03843	1402.07	297.672	3.78014e-05	19-48663876-C-A	39743	28	29	0.0355392	1	1.27053e-05	-0.319793	0.0721632	0.0426957	0.0453235	0.0228729	9.4832e-05
ENSG00000119636.15	6866	1.06218	589.775	285.612	9.73049e-05	14-74122884-CAAACAA-C	103484	144	155	0.195707	1	2.49811e-05	-0.172338	0.0403138	0.0412959	0.0453899	0.0229042	0.000239329
ENSG00000235488.1	7597	1.04185	1010.01	293.875	5.3211e-05	6-15381686-G-A	133052	12	12	0.0147059	1	1.64332e-05	-1.02687	0.234849	0.0435956	0.045439	0.022925	0.000132797
ENSG00000110318.13	8205	1.0499	763.443	289.212	7.23006e-05	11-101915283-G-A	268	33	34	0.041769	1	1.99624e-05	0.354825	0.0819956	0.0411959	0.04544	0.022925	0.000179308
ENSG00000144560.14	7672	1.05168	932.303	289.288	5.96295e-05	3-12182433-A-T	411083	27	29	0.0355392	1	1.60439e-05	0.395166	0.090262	0.0455954	0.0454993	0.0229527	0.000147494
ENSG00000260279.2	8761	1.06981	959.494	280.112	6.15004e-05	16-89262273-T-G	-35235	49	57	0.0698529	1	1.20827e-05	0.441966	0.0994752	0.0434957	0.0455486	0.0229753	0.000149906
ENSG00000239670.1	5246	1.04924	761.522	298.681	7.26386e-05	1-32932272-C-T	-54680	36	37	0.0453431	1	2.7183e-05	0.665129	0.156316	0.0450955	0.0456416	0.02302	0.000179459
ENSG00000136709.11	8196	1.03115	889.85	292.93	5.85298e-05	2-127810181-T-C	-1006	116	124	0.151961	1	1.77397e-05	-0.198512	0.045585	0.0445955	0.0456506	0.0230223	0.000146631
ENSG00000261442.1	9964	1.0463	1541.1	294.44	3.5625e-05	16-4578141-T-A	-62482	170	200	0.2457	1	1.06479e-05	0.254481	0.0569091	0.0438956	0.0457417	0.023066	8.80261e-05
ENSG00000247240.7	5311	1.04305	624.034	289.215	8.70523e-05	15-74981619-A-G	520354	46	51	0.0625	1	2.47039e-05	-0.643155	0.150356	0.0422958	0.0457525	0.0230692	0.00021558
ENSG00000223547.9	7224	1.048	763.629	290.045	7.24886e-05	19-12088940-G-A	24241	248	329	0.404177	1	2.05795e-05	-0.190225	0.0440308	0.0438956	0.0458649	0.0231237	0.000178404
ENSG00000188779.10	6683	1.03919	866.745	294.246	6.2071e-05	15-67632097-A-AT	-187607	197	229	0.280788	1	1.97948e-05	-0.322668	0.0745306	0.0473953	0.0458991	0.0231387	0.000153693
ENSG00000254093.8	10390	1.04	1135.17	285.7	4.75826e-05	8-9865543-G-A	-974333	53	55	0.067402	1	1.09188e-05	0.286259	0.0640972	0.0441956	0.045958	0.0231661	0.000117597
ENSG00000113068.9	4427	1.04153	470.018	289.866	0.000115676	5-139859137-A-G	-443984	38	40	0.04914	1	3.49322e-05	-0.280606	0.0668823	0.0457954	0.0460274	0.0231989	0.000285105
ENSG00000164172.18	8218	1.04506	661.074	286.119	8.32378e-05	5-53038832-A-T	-70946	223	267	0.32801	1	2.11941e-05	0.117804	0.0273111	0.0417958	0.0460401	0.023203	0.00020455
ENSG00000146676.8	6937	1.02217	776.857	293.013	6.56396e-05	7-45850653-C-CTTTT	965701	45	47	0.05875	1	2.02567e-05	-0.143508	0.033189	0.0438956	0.0460883	0.023225	0.000164053
ENSG00000125434.10	7698	1.03986	1394.31	301.643	3.88973e-05	17-8872146-A-T	576803	12	12	0.0147059	1	1.49576e-05	0.674565	0.153515	0.0447955	0.0461693	0.0232636	9.57086e-05
ENSG00000234465.10	9045	1.03262	890.824	292.528	5.94549e-05	19-43558334-CA-C	-18466	242	307	0.376543	1	1.78201e-05	0.273155	0.0627404	0.0456954	0.0461955	0.0232745	0.000147031
ENSG00000211798.3	8978	1.02381	1576.51	306.079	3.2613e-05	14-22610494-T-C	607388	239	302	0.37069	1	1.42448e-05	0.255999	0.0581111	0.0432957	0.0462079	0.0232785	8.11939e-05
ENSG00000124155.17	6962	1.04089	854.049	294.292	6.37851e-05	20-45131262-T-C	-284805	15	15	0.0183824	1	2.04433e-05	-0.332832	0.0770119	0.0452955	0.0462161	0.0232804	0.000156661
ENSG00000197937.12	11932	1.00696	2629.5	308.34	1.84528e-05	19-52948038-T-C	-211022	255	321	0.394349	1	8.28205e-06	0.143731	0.0317402	0.0434957	0.0462355	0.023288	4.65437e-05
ENSG00000231940.1	9033	1.02976	1345.24	300.732	3.90582e-05	1-233349131-C-G	59684	19	20	0.02457	1	1.45846e-05	0.838364	0.19054	0.0431957	0.0462741	0.0233051	9.66449e-05
ENSG00000121957.12	6486	1.03376	873.114	298.456	6.11132e-05	1-108828053-G-T	-47297	61	63	0.0777778	1	2.22701e-05	-0.254071	0.0590608	0.0440956	0.0463625	0.0233448	0.000150457
ENSG00000185745.9	8096	1.04894	912.129	295.069	6.15293e-05	10-89392836-G-A	290	136	168	0.205882	1	2.01315e-05	-0.147679	0.0341423	0.0458954	0.0463663	0.0233448	0.00014972
ENSG00000258469.1	7917	1.03947	861.007	294.381	6.31704e-05	14-55739991-G-A	441347	237	299	0.366422	1	2.02797e-05	-0.259468	0.0600107	0.0476952	0.0463643	0.0233448	0.000154831
ENSG00000163625.15	7046	1.02973	752.201	299.56	7.01512e-05	4-84977588-G-A	11197	214	257	0.315725	1	2.68736e-05	-0.0535805	0.0125843	0.0449955	0.0464791	0.0233993	0.000172818
ENSG00000197157.10	6361	1.03721	616.103	292.216	8.79586e-05	7-127916063-T-TAG	263883	156	176	0.217284	1	2.75204e-05	-0.0966305	0.0227253	0.0433957	0.0465481	0.0234318	0.000215115
ENSG00000169508.6	8113	1.03344	983.537	291.176	5.45546e-05	13-100128455-G-T	821050	10	10	0.0123457	1	1.54453e-05	0.429342	0.0978725	0.0436956	0.0466736	0.0234926	0.000133455
ENSG00000276809.1	7438	1.04074	762.71	286.211	7.21297e-05	13-94837696-C-T	-907030	19	19	0.0232843	1	1.80076e-05	0.902478	0.207404	0.0426957	0.0467035	0.0235054	0.000175351
ENSG00000246922.8	5676	1.03628	489.71	282.649	0.000110823	15-64801913-T-C	-313284	9	9	0.0110294	1	2.63804e-05	0.906245	0.212629	0.0448955	0.0467636	0.0235334	0.000269981
ENSG00000279469.1	6076	1.08182	811.212	286.638	7.75424e-05	5-133400922-C-T	-994086	15	15	0.0183824	1	1.98644e-05	-1.05232	0.243114	0.0443956	0.0468106	0.0235548	0.000182543
ENSG00000100632.10	7684	1.04795	964.137	292.206	5.86618e-05	14-69049428-T-TACA	-349199	260	333	0.409091	1	1.73641e-05	-0.0715616	0.0164142	0.0456954	0.0468883	0.0235916	0.000141289
ENSG00000164050.12	3177	1.05715	233.816	281.66	0.000249219	3-48478496-G-C	48445	257	315	0.386029	1	6.62215e-05	-0.22858	0.0565714	0.0446955	0.0468951	0.0235923	0.000596026
ENSG00000254272.1	7764	1.01462	1572.65	305.019	3.2151e-05	8-22548459-A-G	55828	291	399	0.490172	1	1.35509e-05	0.283905	0.0642787	0.0457954	0.0468987	0.0235923	7.94368e-05
ENSG00000034713.7	8982	1.04577	955.832	289.793	5.87699e-05	16-75616644-C-T	50293	75	80	0.0980392	1	1.60505e-05	0.145521	0.03324	0.0450955	0.0469041	0.0235927	0.000141733
ENSG00000152443.12	7163	1.05146	992.26	295.158	5.77129e-05	19-57784734-A-G	37938	289	385	0.47284	1	1.87859e-05	-0.0816791	0.0188136	0.0454955	0.0469359	0.0236064	0.000138505
ENSG00000232680.2	7800	1.01629	1263.39	302.929	4.03298e-05	19-35308216-G-A	-126426	24	25	0.0306373	1	1.62278e-05	0.571473	0.130612	0.0462954	0.0469877	0.0236302	9.93212e-05
ENSG00000109458.8	7584	1.04439	536.576	290.622	0.000104457	4-143201074-A-G	-135688	277	355	0.436118	1	3.1831e-05	-0.0933614	0.0221359	0.0434957	0.0470176	0.0236429	0.000251569
ENSG00000272301.1	6717	1.03495	973.863	300.682	5.59231e-05	11-76224650-G-A	-164998	288	363	0.445946	1	2.1654e-05	-0.215609	0.0500438	0.0455954	0.0471378	0.0237011	0.000135308
ENSG00000260660.2	5014	1.0413	519.985	287.886	0.000107054	15-75207261-C-A	-26753	57	62	0.0759804	1	3.00255e-05	0.422972	0.0999578	0.0452955	0.0471768	0.0237184	0.000257561
ENSG00000084764.10	5141	1.0465	614.458	290.964	9.21794e-05	2-27115714-C-T	145102	20	21	0.0257353	1	2.7898e-05	-0.412374	0.0970544	0.0455954	0.0471878	0.0237209	0.000220868
ENSG00000181023.6	11117	1.05157	1432.48	300.305	4.02044e-05	11-5842076-G-A	104986	21	21	0.0258621	1	1.48495e-05	-0.521956	0.11874	0.0431957	0.047191	0.0237209	9.59694e-05
ENSG00000214132.4	7922	1.03545	677.32	293.835	8.06625e-05	5-19344523-A-G	-960925	9	9	0.0110294	1	2.62616e-05	-1.13554	0.266361	0.0429957	0.0472109	0.0237264	0.000194789
ENSG00000166348.18	5348	1.04612	367.282	290.562	0.000154078	10-73040475-A-AAT	-585478	20	23	0.0289673	1	4.95188e-05	0.499051	0.121378	0.0433957	0.0472072	0.0237264	0.000369119
ENSG00000106665.15	3893	1.01737	687.163	303.083	7.47931e-05	7-74277795-A-G	-11680	97	106	0.129902	1	3.21169e-05	-0.172359	0.0408868	0.0461954	0.0472188	0.0237281	0.000183125
ENSG00000166855.9	5823	1.03783	612.394	290.064	8.99952e-05	15-65237829-G-A	52487	10	10	0.0122549	1	2.63748e-05	0.508179	0.119231	0.0449955	0.0472475	0.0237402	0.000216766
ENSG00000226976.3	7881	1.06437	1037.46	291.149	5.79226e-05	6-37639019-G-A	594159	31	31	0.0379902	1	1.65222e-05	-0.56484	0.129218	0.0439956	0.0472554	0.0237418	0.000136803
ENSG00000140836.14	7220	1.0385	1052.67	290.537	5.25412e-05	16-73051387-A-G	-8311	209	256	0.313725	1	1.44798e-05	0.155841	0.0354057	0.0467953	0.0473103	0.0237671	0.000126327
ENSG00000225855.6	4727	1.03007	620.164	294.563	8.67196e-05	1-154797274-T-C	-524413	9	9	0.0110294	1	2.91581e-05	0.86313	0.203643	0.0452955	0.0473196	0.0237695	0.000209794
ENSG00000139117.13	8038	1.08115	322.545	270.623	0.000196679	12-38241303-T-G	-666127	204	257	0.315271	1	3.51841e-05	-0.127493	0.0304005	0.0451955	0.0473387	0.0237768	0.000458257
ENSG00000263013.1	10381	1.03088	1532.34	297.281	3.52262e-05	16-10948337-A-G	8293	102	108	0.132353	1	1.15883e-05	0.334441	0.0751132	0.0463954	0.0473625	0.0237865	8.50934e-05
ENSG00000243410.1	8610	1.05356	1193.69	295.109	4.88611e-05	3-64075801-AT-A	59916	254	309	0.379012	1	1.55501e-05	0.281559	0.0642068	0.0476952	0.0474906	0.0238485	0.000115745
ENSG00000240401.8	8480	1.0498	698.022	281.332	8.2585e-05	2-55276264-T-C	-29833	74	84	0.103448	1	1.78619e-05	-0.472162	0.108464	0.0433957	0.0475163	0.0238591	0.00019606
ENSG00000108312.14	5937	1.05858	686.409	289.359	8.64944e-05	17-44731123-G-A	509497	163	188	0.231527	1	2.46374e-05	0.104493	0.0244246	0.0453955	0.0475703	0.0238839	0.000203812
ENSG00000145050.15	4175	1.03969	276.669	286.628	0.000201852	3-51396501-AACTT-A	11454	70	76	0.0933661	1	6.00594e-05	0.258635	0.0636321	0.0454955	0.0475903	0.0238912	0.000482014
ENSG00000262147.1	6448	1.02315	716.831	291.423	7.37147e-05	17-82853859-G-C	265448	12	13	0.0159314	1	2.19441e-05	1.0188	0.236638	0.0454955	0.047594	0.0238912	0.00017825
ENSG00000125633.10	7760	1.06072	644.846	282.922	9.28369e-05	2-117998093-A-G	-16040	303	405	0.497543	1	2.16312e-05	-0.0918295	0.0213128	0.0419958	0.0476427	0.0239133	0.0002181
ENSG00000223776.5	9593	1.03046	1458.02	300.928	3.72198e-05	1-236524482-A-G	-26	67	72	0.0882353	1	1.39171e-05	0.535585	0.121429	0.0456954	0.0476835	0.0239315	8.9334e-05
ENSG00000173915.14	5909	1.05534	477.881	281.282	0.00012341	10-103534180-A-ATT	137714	90	94	0.116625	1	2.86205e-05	-0.145957	0.0344008	0.0459954	0.0477544	0.0239647	0.000290376
ENSG00000270761.1	7310	1.01915	714.478	292.011	7.32397e-05	6-47261176-G-A	-216396	94	101	0.123775	1	2.22035e-05	-0.396008	0.0920404	0.0448955	0.0477784	0.0239722	0.000176959
ENSG00000179523.4	5373	1.06768	436.039	283.033	0.000140733	15-44516864-C-CAG	-20059	248	311	0.382064	1	3.53394e-05	-0.220201	0.0525195	0.0451955	0.047775	0.0239722	0.000328106
ENSG00000104953.19	9653	1.02353	1981.04	300.809	2.68387e-05	19-2979486-T-A	2040	37	38	0.046683	1	9.65741e-06	0.559198	0.124438	0.0493951	0.0478242	0.0239929	6.45683e-05
ENSG00000180539.7	6706	1.0177	1178.39	299.336	4.42693e-05	9-136966661-G-A	-60803	144	160	0.197044	1	1.60071e-05	-0.114919	0.0262461	0.0483952	0.0478656	0.0240113	0.000106887
ENSG00000273464.1	7407	1.03011	687.572	299.414	7.91737e-05	21-28872227-C-T	-785179	55	55	0.067734	1	3.05975e-05	0.560394	0.132574	0.0474953	0.047892	0.0240222	0.000189251
ENSG00000173585.15	8314	1.06003	648.846	280.8	9.28568e-05	3-45806727-TAC-T	-79777	95	106	0.131188	1	2.0139e-05	0.249894	0.0577746	0.0436956	0.0480665	0.0241074	0.000216385
ENSG00000266094.7	5697	1.03764	815.528	292.92	6.87095e-05	1-206596461-C-T	88931	166	196	0.240196	1	2.12689e-05	0.0806695	0.0187056	0.0468953	0.0480759	0.0241098	0.000162698
ENSG00000154832.14	7533	1.0476	820.059	289.488	7.0635e-05	18-50287879-T-C	-425	94	101	0.124079	1	1.96143e-05	-0.101147	0.0233518	0.0451955	0.0481	0.0241196	0.000165961
ENSG00000269040.1	11003	1.02859	553.433	279.096	9.84006e-05	19-20038589-C-T	-746563	38	38	0.0485934	1	2.03511e-05	0.716432	0.16573	0.0465953	0.0481562	0.0241454	0.000234186
ENSG00000171827.10	6084	1.04836	384.354	282.34	0.000151431	19-38434174-T-C	966589	120	130	0.159314	1	3.76682e-05	0.150481	0.0360218	0.0467953	0.048217	0.0241736	0.000354734
ENSG00000122432.17	7511	1.05088	803.416	289.633	7.30948e-05	1-84509277-T-C	2621	176	205	0.251225	1	2.0497e-05	-0.217761	0.0503934	0.0444956	0.0482515	0.0241886	0.000170808
ENSG00000213533.11	5630	1.04243	532.336	285.05	0.000107401	3-52864952-C-CT	-32644	165	175	0.217122	1	2.75086e-05	0.188511	0.0443325	0.0482952	0.0482892	0.0242034	0.000252311
ENSG00000272247.1	6932	1.01264	476.43	282.869	0.000108566	3-158137655-C-CT	-664209	252	301	0.369018	1	2.59391e-05	-0.297737	0.0697919	0.0485951	0.0482905	0.0242034	0.000260807
ENSG00000197956.9	6677	1.05024	630.385	291.221	9.30569e-05	1-153495845-TA-T	-40399	11	13	0.0159314	1	2.84314e-05	0.261344	0.0615736	0.0464954	0.0483003	0.024206	0.000217336
ENSG00000167081.16	7008	1.03778	769.941	292.806	7.32662e-05	9-125777015-C-CT	29670	237	283	0.347015	1	2.27907e-05	-0.213618	0.0497198	0.0472953	0.0483786	0.0242429	0.000172394
ENSG00000254087.7	8274	1.06029	772.692	288.795	7.85749e-05	8-55886304-A-G	6491	282	368	0.452088	1	2.16638e-05	-0.037248	0.00864565	0.0449955	0.0484046	0.0242536	0.000181829
ENSG00000173531.15	3456	1.0471	211.709	280.631	0.000275277	3-49475229-C-T	-214269	27	28	0.0343137	1	7.21991e-05	0.481567	0.119815	0.0461954	0.0484881	0.0242931	0.000641836
ENSG00000122008.15	7651	1.03221	872.63	296.332	6.36175e-05	5-76447061-T-C	935305	14	14	0.0171569	1	2.17678e-05	0.286952	0.0666217	0.0467953	0.0484997	0.0242966	0.000149935
ENSG00000164056.10	7716	1.02966	591.207	287.659	9.32044e-05	4-123700015-G-A	303220	26	26	0.0318627	1	2.54081e-05	0.569696	0.133389	0.0475952	0.0485533	0.0243211	0.000219834
ENSG00000102967.11	6357	1.03309	459.389	284.98	0.000121613	16-72007951-AT-A	-637	42	45	0.0552826	1	3.17156e-05	0.306864	0.0727423	0.0457954	0.048668	0.0243762	0.000285435
ENSG00000272800.1	8285	1.01492	694.839	294.289	7.5696e-05	2-182387870-A-G	-826449	204	241	0.296069	1	2.47983e-05	-0.268048	0.0626773	0.0473953	0.0487158	0.0243978	0.000179926
ENSG00000242607.1	9444	1.04947	1077.48	287.872	5.47901e-05	8-13071858-G-A	500728	33	34	0.0416667	1	1.3869e-05	-0.791261	0.179364	0.0458954	0.048736	0.0244055	0.000126915
ENSG00000117859.18	4658	1.03707	312.416	286.877	0.000181793	1-51561516-A-G	-15663	98	109	0.133578	1	5.36128e-05	0.153673	0.0375521	0.0482952	0.0488315	0.024451	0.000424012
ENSG00000168763.15	2957	1.03399	237.851	279.445	0.000236632	2-96628022-G-T	-188223	13	14	0.0171569	1	5.82573e-05	-0.404018	0.0992191	0.0486951	0.0488903	0.0244734	0.000552479
ENSG00000148337.20	5654	1.08353	675.305	286.919	9.7595e-05	9-128717407-C-T	513024	38	48	0.0591133	1	2.61589e-05	-0.155396	0.0364432	0.0445955	0.0488899	0.0244734	0.000220172
ENSG00000088930.7	5444	1.05287	598.675	292.089	9.9997e-05	20-20436079-C-G	-890200	18	19	0.0232843	1	3.1711e-05	-0.293876	0.0696629	0.0473953	0.0488889	0.0244734	0.000230362
ENSG00000275700.4	5280	1.03327	959.021	297.933	5.8598e-05	17-36949012-G-C	137	237	309	0.379607	1	2.09001e-05	0.0720087	0.0166815	0.0463954	0.048925	0.0244884	0.000136804
ENSG00000232807.2	11139	1.03116	1935.31	303.281	2.88454e-05	10-5931387-C-T	-14513	244	317	0.38848	1	1.13647e-05	-0.270886	0.0607788	0.0464954	0.0489424	0.0244948	6.74244e-05
ENSG00000128298.16	7015	1.03898	1094.43	299.071	5.24009e-05	22-38195524-T-A	84854	160	188	0.233831	1	1.91402e-05	-0.259989	0.0599448	0.0465953	0.0489949	0.0245187	0.000121658
ENSG00000211597.2	4431	1.02999	395.091	285.576	0.000140973	2-88576408-T-C	-285515	11	11	0.0134804	1	3.83725e-05	0.289618	0.0694021	0.0482952	0.0490253	0.0245315	0.000329216
ENSG00000273108.1	6033	1.05694	522.16	281.858	0.000116744	10-103582915-A-G	-25704	146	164	0.20098	1	2.73226e-05	-0.267343	0.0628478	0.0478952	0.0491434	0.0245883	0.000266819
ENSG00000136938.8	7434	1.03869	825.288	290.595	6.96985e-05	9-98321241-G-A	337880	39	40	0.04914	1	2.0036e-05	0.201849	0.0466541	0.0480952	0.0491925	0.0246104	0.000161206
ENSG00000146215.13	6483	1.0208	1141.33	302.73	4.7517e-05	6-43325892-T-C	17095	250	316	0.388206	1	1.93069e-05	0.205498	0.0474028	0.0482952	0.0492293	0.0246265	0.000111266
ENSG00000160124.9	7166	1.04407	737.859	294.512	7.94079e-05	3-123052133-GTC-G	668902	10	11	0.0134804	1	2.636e-05	-0.639419	0.150018	0.0474953	0.0492351	0.024627	0.000182802
ENSG00000163636.10	8590	1.03735	1226.63	296.192	4.67522e-05	3-63379063-T-G	-644947	9	10	0.0122549	1	1.53397e-05	-0.487318	0.111049	0.0454955	0.0492601	0.0246372	0.000108092
ENSG00000242611.2	6014	1.04027	850.681	288.478	6.80874e-05	7-94384-GA-G	17346	9	9	0.0110294	1	1.81824e-05	1.27291	0.292686	0.0445955	0.0492785	0.024644	0.00015703
ENSG00000086619.13	9296	1.0194	1358.56	300.825	3.98058e-05	1-236265595-A-G	-16390	214	260	0.318627	1	1.49393e-05	0.101144	0.0230164	0.0482952	0.0493218	0.0246633	9.31305e-05
ENSG00000266050.2	4369	1.01119	570.261	294.582	9.23041e-05	17-21499569-A-G	-74948	17	17	0.02125	1	3.13016e-05	1.01917	0.241417	0.0492951	0.0493728	0.0246864	0.000217054
ENSG00000076201.14	4943	1.03922	358.312	282.613	0.000161608	3-47019693-G-A	-361318	114	124	0.151961	1	4.10063e-05	-0.100222	0.0241086	0.0459954	0.0494417	0.0247185	0.000371756
ENSG00000228363.2	5243	1.049	481.742	284.333	0.00012427	2-86245332-C-G	-316738	46	48	0.0588235	1	3.18566e-05	0.333592	0.0790978	0.0488951	0.0495145	0.0247525	0.000283495
ENSG00000198342.9	7001	1.01545	830.265	294.471	6.45541e-05	19-12367732-A-G	1827	201	233	0.285539	1	2.08423e-05	-0.249386	0.057764	0.050095	0.0495429	0.0247643	0.000150793
ENSG00000228107.1	8510	1.07836	1009.66	292.702	6.50801e-05	21-36297731-A-G	-62899	268	346	0.42402	1	1.9858e-05	0.204856	0.0473262	0.0485951	0.0495504	0.0247657	0.000145448
ENSG00000108298.9	5959	1.03236	813.027	295.911	6.98571e-05	17-38829813-C-T	-370470	103	110	0.134804	1	2.38546e-05	-0.0748299	0.0174602	0.0446955	0.0495994	0.0247878	0.000160987
ENSG00000136842.13	6931	1.05215	650.808	286.386	9.31818e-05	9-96671489-A-G	-829691	177	223	0.273284	1	2.43684e-05	0.136161	0.0318077	0.0445955	0.0496534	0.0248124	0.000211533
ENSG00000272163.1	7832	1.03168	818.434	290.802	6.93301e-05	8-25356035-C-CAA	443024	11	11	0.0135135	1	2.00509e-05	1.0633	0.245773	0.0489951	0.0496642	0.0248154	0.000159642
ENSG00000101189.6	9445	1.05985	1484.43	293.534	4.19084e-05	20-62798075-CTCT-C	1622	47	47	0.0577396	1	1.24012e-05	0.497895	0.112213	0.0478952	0.0497023	0.0248321	9.45488e-05
ENSG00000115419.12	6324	1.03332	756.194	291.556	7.55401e-05	2-190952195-C-T	57043	89	94	0.115479	1	2.26623e-05	-0.0990451	0.0230457	0.0480952	0.0497269	0.024842	0.000173518
ENSG00000279088.1	5349	1.04101	353.172	289.603	0.000166107	10-74665736-TGAGA-T	921506	64	80	0.101781	1	5.24393e-05	0.193936	0.0473286	0.0478952	0.0498001	0.0248761	0.000378901
ENSG00000150782.11	6419	1.04456	729.599	296.541	8.13688e-05	11-112197496-C-T	33379	225	268	0.329238	1	2.88707e-05	0.159437	0.0375959	0.0484952	0.0498149	0.0248811	0.000185103
ENSG00000168887.10	7318	1.04768	758.371	293.118	7.91891e-05	2-85684095-C-CAT	72029	106	111	0.136364	1	2.51403e-05	0.189855	0.0444268	0.0490951	0.0498869	0.0249147	0.000179498
ENSG00000185090.14	6769	1.05452	1079.5	297.408	5.688e-05	1-38467574-G-A	673772	65	68	0.0835381	1	1.98799e-05	0.410112	0.0947506	0.0478952	0.0498998	0.0249164	0.000128294
ENSG00000260619.1	7420	1.04517	1125.53	295.344	5.29362e-05	15-81029763-G-A	36505	74	81	0.0995086	1	1.71501e-05	0.529071	0.121274	0.0469953	0.0498965	0.0249164	0.00012018
ENSG00000257103.8	8355	1.01827	1270.32	299.871	4.29922e-05	19-34241858-G-A	69354	83	89	0.109337	1	1.57688e-05	0.119403	0.0272486	0.0481952	0.0499951	0.0249616	9.9302e-05
ENSG00000156787.16	6674	1.0417	1070.93	297.962	5.51535e-05	8-123380724-T-TC	338756	12	14	0.0171569	1	1.95528e-05	-0.479142	0.1106	0.0472953	0.0500252	0.0249742	0.000125197
ENSG00000112365.4	6907	1.05619	694.313	289.784	8.91588e-05	6-110378126-C-T	894889	17	17	0.0208333	1	2.58611e-05	-0.339978	0.0796803	0.0489951	0.0500457	0.024982	0.000200296
ENSG00000070950.9	8366	1.06279	1426.71	297.758	4.43189e-05	3-8714079-C-T	-249694	274	356	0.437346	1	1.52178e-05	-0.151465	0.0345011	0.0484952	0.0500609	0.0249872	9.90943e-05
ENSG00000088451.10	8758	1.01432	1404.23	304.501	3.84332e-05	13-94636354-T-C	40097	143	157	0.192402	1	1.61924e-05	-0.148864	0.0340194	0.049695	0.0500714	0.02499	8.88932e-05
ENSG00000272386.1	8784	1.03982	1447.72	298.825	4.05911e-05	17-76851770-A-C	300418	34	37	0.0453431	1	1.42939e-05	0.741592	0.168369	0.0463954	0.0500768	0.0249904	9.21693e-05
ENSG00000271447.5	5813	1.05685	811.018	292.058	7.65554e-05	17-35157072-AC-A	-638635	80	84	0.103194	1	2.33855e-05	-0.318693	0.0742803	0.0471953	0.0500906	0.0249948	0.000171757
ENSG00000162129.12	6964	1.04263	683.615	292.029	8.68391e-05	11-72442340-T-C	7660	56	64	0.0784314	1	2.69622e-05	-0.278073	0.065322	0.0482952	0.0501303	0.0250123	0.000196584
ENSG00000241170.2	6375	1.03581	663.743	288.803	8.75114e-05	11-74322270-G-A	-554016	10	11	0.0135135	1	2.45241e-05	-0.697665	0.163034	0.0492951	0.0501541	0.0250217	0.00019896
ENSG00000278259.4	5616	1.0492	873.787	296.632	6.96158e-05	17-37197986-G-A	654551	14	15	0.0183824	1	2.43115e-05	0.483747	0.112991	0.0484952	0.0502916	0.0250879	0.000156389
ENSG00000234420.7	7310	1.03662	380.251	280.083	0.000154051	10-42471831-T-C	-80991	58	62	0.0759804	1	3.57626e-05	-0.160149	0.0382226	0.0493951	0.0504499	0.0251645	0.000347987
ENSG00000143632.14	7303	1.06349	1098.97	294.188	5.81125e-05	1-229676239-TATC-T	242141	27	27	0.0334158	1	1.83411e-05	-0.802196	0.184538	0.0466953	0.0504646	0.0251694	0.000128866
ENSG00000219392.1	7595	1.04572	286.679	274.38	0.000210537	6-28246920-C-T	131292	54	59	0.0723039	1	4.32201e-05	-0.52057	0.125606	0.0477952	0.0504708	0.02517	0.000472391
ENSG00000102870.5	3922	1.04968	425.372	286.245	0.000144045	16-30824073-G-A	36871	24	24	0.0294118	1	4.01733e-05	-0.500916	0.120353	0.0468953	0.0505882	0.0252262	0.000321607
ENSG00000174516.14	4595	1.04556	417.067	284.292	0.000145176	11-66483031-TTA-T	16286	132	144	0.18	1	3.81372e-05	-0.157108	0.0376349	0.0467953	0.0506571	0.0252581	0.000324606
ENSG00000232573.1	9142	1.04001	1345.82	297.6	4.4203e-05	14-99958588-G-T	985287	53	59	0.0723039	1	1.50945e-05	0.335234	0.0763277	0.0485951	0.0506701	0.0252622	9.91942e-05
ENSG00000239521.7	5188	1.0514	484.356	284.722	0.000127622	7-100373690-T-C	101472	203	243	0.297794	1	3.3271e-05	0.16331	0.0388174	0.0473953	0.0507586	0.0253014	0.000283675
ENSG00000172081.13	9093	1.02518	2232.59	307.791	2.54188e-05	19-2075667-A-T	-21006	298	389	0.476716	1	1.14951e-05	-0.0370209	0.00831123	0.0516948	0.0507538	0.0253014	5.75418e-05
ENSG00000255585.3	4150	1.01586	760.037	298.628	7.23929e-05	9-137588624-G-A	-200611	276	351	0.430693	1	2.7036e-05	-0.258599	0.0607568	0.049595	0.0507736	0.0253065	0.000164907
ENSG00000213411.2	8629	1.04714	1479.55	303.106	4.12413e-05	13-30410457-A-G	-133004	16	16	0.0196078	1	1.67262e-05	1.21465	0.278056	0.0472953	0.0507894	0.0253119	9.18843e-05
ENSG00000162607.12	7912	1.03158	994.402	290.464	5.8433e-05	1-62437203-A-G	906	241	289	0.354167	1	1.63094e-05	0.0781256	0.0178605	0.0513949	0.0508769	0.0253531	0.000131362
ENSG00000218189.4	4017	1.03677	193.126	281.578	0.000306231	6-57414559-A-AGGAAG	-522899	18	18	0.0224439	1	8.4164e-05	0.971154	0.243934	0.0482952	0.0509194	0.0253719	0.000685278
ENSG00000150594.6	7887	1.05052	797.784	289.317	7.7701e-05	10-112052099-C-G	974936	13	13	0.0159705	1	2.17571e-05	-0.883288	0.205068	0.0509949	0.0510477	0.0254334	0.000171859
ENSG00000013016.15	7258	1.01274	961.632	298.09	5.69925e-05	2-31254972-G-A	20635	175	203	0.248775	1	2.03646e-05	0.13358	0.0309019	0.0492951	0.0511082	0.0254611	0.000129257
ENSG00000157036.12	7149	1.04227	731.292	289.069	8.26542e-05	3-38537716-G-A	41589	90	95	0.116708	1	2.31668e-05	-0.228541	0.0532406	0.0477952	0.0511133	0.0254612	0.000183601
ENSG00000178038.16	6406	1.04552	463.743	283.692	0.000131934	3-46676002-C-G	-17702	243	299	0.367322	1	3.34662e-05	0.121092	0.0287922	0.0465953	0.0512019	0.0255029	0.000291914
ENSG00000101146.12	9235	1.02575	1949.87	304.459	2.94248e-05	20-56399368-C-A	-951642	22	22	0.0269608	1	1.20775e-05	-0.523984	0.117933	0.0505949	0.0512134	0.0255062	6.5984e-05
ENSG00000186141.8	918	1.04382	168.982	298.191	0.000360413	1-145982947-C-T	158859	42	46	0.0565111	1	0.000159389	0.292512	0.0765833	0.0473953	0.051258	0.0255259	0.000797385
ENSG00000114395.10	4259	1.02278	207.723	280.841	0.000274071	3-50853553-A-T	502461	32	35	0.0428922	1	7.22759e-05	-0.211739	0.0526848	0.0490951	0.0513314	0.0255576	0.000614362
ENSG00000270177.1	6173	1.05598	851.788	290.544	7.44447e-05	5-134095484-GTAAATAAATAAATAAA-G	-130926	21	22	0.0274314	1	2.15654e-05	-0.987603	0.229176	0.0491951	0.0513284	0.0255576	0.000163184
ENSG00000244921.2	6169	1.04418	813.133	294.657	7.51255e-05	5-134824009-TATTA-T	-100040	11	11	0.0134804	1	2.48764e-05	0.867172	0.202804	0.050195	0.0513414	0.0255601	0.000165931
ENSG00000211791.2	9108	1.03538	1507.89	300.957	3.94051e-05	14-22537964-A-G	619776	120	139	0.170762	1	1.4837e-05	-0.215398	0.0489987	0.050395	0.0513841	0.0255789	8.74859e-05
ENSG00000107897.18	9808	1.0412	841.02	290.554	7.20218e-05	10-26982819-TA-T	-259311	12	13	0.0160099	1	2.07723e-05	0.429841	0.0995439	0.0469953	0.0514016	0.0255852	0.000159212
ENSG00000130311.10	8230	1.0523	1365.2	297.517	4.5994e-05	19-17340378-A-G	30860	174	203	0.249386	1	1.5736e-05	0.115057	0.0262539	0.0510949	0.0514222	0.025593	0.000100885
ENSG00000122550.17	7822	1.02752	772.611	288.953	7.50779e-05	7-23105676-T-G	-82	264	353	0.433661	1	2.06673e-05	0.126427	0.0292704	0.050395	0.0514764	0.0256175	0.000167287
ENSG00000112062.10	7168	1.04936	787.524	290.734	7.90927e-05	6-36357548-C-T	329871	32	34	0.0416667	1	2.3253e-05	-0.16466	0.0383668	0.0493951	0.0514921	0.0256215	0.000173589
ENSG00000243431.1	7045	1.03467	1021.37	297.32	5.81641e-05	11-118126060-GACACACAC-G	-434630	31	31	0.0386534	1	2.03242e-05	0.671878	0.155413	0.0505949	0.0514943	0.0256215	0.00012892
ENSG00000155561.14	8077	1.01483	917.562	297.774	6.06211e-05	7-135678670-T-C	120751	302	391	0.479167	1	2.15971e-05	0.0900861	0.0209064	0.0512949	0.0514993	0.0256215	0.000136223
ENSG00000135605.12	5777	1.03715	491.507	287.754	0.000121941	4-48696845-G-GATCT	426981	58	59	0.07375	1	3.47407e-05	0.397128	0.0946259	0.0505949	0.0515357	0.0256372	0.000269598
ENSG00000203761.5	4684	1.04209	637.919	294.06	9.55815e-05	1-154853330-C-T	-892499	148	165	0.202703	1	3.20357e-05	0.209921	0.04979	0.0509949	0.0515964	0.0256649	0.000210375
ENSG00000105655.18	7298	1.04125	1175.58	296.158	5.17361e-05	19-19208473-G-A	770172	40	40	0.0490196	1	1.71667e-05	-0.278092	0.0637479	0.050495	0.0516041	0.0256663	0.000113921
ENSG00000180867.10	3834	1.0647	394.03	290.981	0.000166528	1-147177505-A-C	-608	194	219	0.268382	1	5.47883e-05	0.262169	0.0641474	0.0492951	0.0516973	0.025708	0.00036043
ENSG00000211813.2	8799	1.04326	1328.16	299.927	4.61725e-05	14-21908047-A-AT	-299475	77	82	0.100985	1	1.70979e-05	0.457102	0.104761	0.049595	0.0516978	0.025708	0.000101353
ENSG00000110536.13	5355	1.02369	239.48	277.605	0.000240219	11-48117646-T-C	551849	74	75	0.0932836	1	5.60446e-05	0.357983	0.0877101	0.050095	0.0517081	0.0257101	0.000534205
ENSG00000281383.1	146	1.01074	72.5398	316.972	0.000759103	21-8881683-A-G	626169	101	113	0.139851	1	0.000546844	-0.254872	0.0730189	0.0505949	0.0517119	0.0257101	0.00170289
ENSG00000276405.1	5174	1.0436	652.4	294.913	9.41669e-05	7-143143854-G-A	608045	127	142	0.174877	1	3.23438e-05	0.270095	0.064097	0.0512949	0.0517357	0.0257195	0.000206501
ENSG00000267419.2	8435	1.03687	765.538	290.995	7.8687e-05	19-19852309-T-C	75707	272	345	0.422794	1	2.33131e-05	0.253846	0.0591559	0.050395	0.051845	0.0257713	0.000172976
ENSG00000117153.15	6723	1.03909	1211.12	301.74	5.01058e-05	1-202927014-G-C	-1622	34	35	0.0429975	1	1.98349e-05	-0.322497	0.0744992	0.0488951	0.0518527	0.0257727	0.000109967
ENSG00000248527.1	3790	1.04428	531.168	288.755	0.000116227	1-986724-C-T	352982	14	14	0.0171569	1	3.39234e-05	-0.574504	0.136705	0.049895	0.0518806	0.0257841	0.000254058
ENSG00000124171.8	7912	1.02424	1404.75	303.204	4.11988e-05	20-50743530-G-A	11986	134	147	0.18059	1	1.67597e-05	0.216061	0.0494654	0.049795	0.0519166	0.0257995	9.12256e-05
ENSG00000113721.13	7561	1.02792	1304.57	301.705	4.49286e-05	5-150149502-TATCC-T	-6370	25	27	0.0330882	1	1.75691e-05	0.56065	0.128678	0.050095	0.0519437	0.0258105	9.91813e-05
ENSG00000171865.9	9323	1.04716	1493.99	298.14	4.17993e-05	2-3365480-CTT-C	-193011	58	58	0.0717822	1	1.44372e-05	-0.275909	0.0626743	0.0482952	0.0519941	0.0258327	9.10017e-05
ENSG00000163517.14	8499	1.06855	1176.02	292.777	5.6788e-05	3-13820405-GAA-G	340351	17	17	0.0210918	1	1.70557e-05	0.657335	0.150631	0.0484952	0.0519983	0.0258327	0.000121932
ENSG00000011258.15	6931	1.03338	1008.15	298.192	5.92653e-05	17-51694943-C-G	434877	28	32	0.039312	1	2.13413e-05	-0.226308	0.0524857	0.049995	0.0520105	0.0258363	0.000130176
ENSG00000135637.13	6556	1.0385	899.441	295.112	6.75512e-05	2-74206560-C-T	-276761	12	13	0.0159314	1	2.23934e-05	0.623702	0.145028	0.0529947	0.0520175	0.0258373	0.000147846
ENSG00000188735.12	7521	1.01432	753.146	293.123	7.45025e-05	12-121777720-C-A	64968	230	298	0.366093	1	2.34657e-05	-0.131749	0.0307136	0.0518948	0.0520342	0.0258432	0.000165731
ENSG00000261168.1	5294	1.05879	476.039	284.768	0.000136274	1-151087654-AAG-A	-43956	35	35	0.0428922	1	3.59638e-05	0.779185	0.186027	0.0476952	0.0520704	0.0258587	0.000294012
ENSG00000235963.1	17406	1.05381	390.787	269.166	0.000163528	6-29940445-G-GAAAA	31800	67	69	0.0847666	1	2.67102e-05	0.446115	0.104742	0.0467953	0.0521048	0.0258733	0.000353713
ENSG00000215492.6	6413	1.06498	712.2	288.582	9.30485e-05	18-31986831-A-G	-426038	26	27	0.0330882	1	2.61278e-05	0.75755	0.177647	0.0519948	0.0521767	0.0259065	0.000199571
ENSG00000240970.1	7007	1.01819	960.421	297.886	5.93629e-05	11-119810036-C-G	806590	35	36	0.0441177	1	2.11727e-05	0.459239	0.106462	0.0488951	0.0521843	0.0259078	0.000131314
ENSG00000167969.12	7677	1.06095	1124.81	296.447	5.81998e-05	16-3055616-C-G	803316	22	23	0.0282555	1	1.97745e-05	-0.366627	0.0846798	0.0505949	0.0521915	0.0259089	0.000125116
ENSG00000128203.6	9349	1.03702	1894.89	304.531	3.20303e-05	22-26584618-T-C	155345	120	133	0.16299	1	1.32823e-05	-0.210203	0.0475425	0.0482952	0.0522117	0.0259165	6.99148e-05
ENSG00000258987.1	8653	1.03934	1191.56	293.913	5.13755e-05	14-94917071-C-A	975869	46	51	0.0626536	1	1.58135e-05	-0.564584	0.128862	0.0518948	0.0522693	0.0259426	0.000111844
ENSG00000156052.10	7483	1.03718	906.668	291.888	6.70849e-05	9-77970084-T-C	-61374	30	32	0.039312	1	2.00139e-05	0.160011	0.0369817	0.0485951	0.0522981	0.0259519	0.000146172
ENSG00000119397.16	6137	1.02939	712.014	294.22	8.32792e-05	9-121098097-C-T	23234	239	306	0.375	1	2.75586e-05	0.0921694	0.0216778	0.0507949	0.0522967	0.0259519	0.000182412
ENSG00000116005.11	7846	1.05133	862.895	291.88	7.39624e-05	2-69274411-A-T	-982975	24	26	0.0318627	1	2.23577e-05	0.38126	0.0886459	0.049895	0.0524482	0.0260239	0.000159218
ENSG00000273747.1	5019	1.05218	439.649	280.831	0.000145563	15-82955108-C-A	-65007	13	14	0.0172839	1	3.42632e-05	1.05527	0.251248	0.050395	0.0524548	0.0260247	0.000313128
ENSG00000262185.1	8178	1.05274	1116.55	292.631	5.74292e-05	16-3965728-C-T	15284	286	382	0.468137	1	1.7191e-05	-0.327497	0.0750788	0.0506949	0.0524605	0.026025	0.000123487
ENSG00000164506.14	7199	1.02798	1105.88	304.627	5.36199e-05	6-147526855-A-C	322240	24	24	0.0295567	1	2.33875e-05	-0.202129	0.0471121	0.050095	0.0525386	0.0260613	0.000117019
ENSG00000085415.15	8240	1.04271	1092.63	295.898	5.70387e-05	18-13145265-G-A	198132	223	276	0.339066	1	1.89914e-05	0.115138	0.0265359	0.049895	0.0526432	0.0261107	0.000123026
ENSG00000273148.1	8392	1.03067	1046.77	294.497	5.72911e-05	20-18263318-G-A	-531211	295	375	0.460688	1	1.82326e-05	-0.214027	0.0492195	0.0516948	0.0526698	0.0261214	0.000124495
ENSG00000142686.7	5269	1.03936	639.856	291.538	9.64738e-05	1-34760358-G-A	-959114	11	12	0.0147059	1	2.99222e-05	0.538636	0.127267	0.049795	0.0527085	0.0261381	0.000208279
ENSG00000165526.8	8163	1.04728	1000.28	288.469	6.33044e-05	11-127104402-TTTCA-T	892995	235	275	0.337838	1	1.67155e-05	0.127602	0.0292093	0.0514949	0.0527141	0.0261384	0.000135954
ENSG00000213976.4	10923	1.04767	528.239	280.899	0.000120048	19-21566233-T-C	183368	270	341	0.418919	1	2.73569e-05	0.156551	0.0368049	0.0491951	0.0527284	0.026143	0.000257677
ENSG00000178809.11	4681	1.04152	632.383	296.26	9.83579e-05	7-75537904-C-T	142469	119	135	0.165441	1	3.53985e-05	-0.305528	0.0728777	0.0509949	0.052744	0.0261482	0.000211905
ENSG00000237976.1	5449	1.03691	520.403	290.966	0.000117795	1-151327376-T-TTCCC	-19646	28	33	0.0406404	1	3.6902e-05	0.696367	0.166499	0.0516948	0.0527592	0.0261533	0.000254473
ENSG00000273123.1	7229	1.02332	818.726	292.798	7.16862e-05	3-123700886-A-G	-14965	72	89	0.109069	1	2.22288e-05	-0.450284	0.104662	0.050395	0.0528063	0.0261741	0.00015614
ENSG00000140577.15	8509	1.02832	1381.8	301.882	4.32085e-05	15-90529825-T-C	-100	305	408	0.5	1	1.69255e-05	0.0807917	0.0185063	0.0479952	0.05284	0.0261883	9.37379e-05
ENSG00000255150.2	8561	1.03494	949.955	292.736	6.43019e-05	12-104282619-T-TTG	-21120	242	299	0.366667	1	1.96111e-05	-0.188617	0.0435454	0.0509949	0.0529072	0.0262191	0.000138709
ENSG00000258646.1	6221	1.05584	845.864	295.003	7.71993e-05	14-75559082-G-T	550601	68	79	0.0970516	1	2.59341e-05	0.439541	0.103031	0.0517948	0.0529164	0.0262212	0.000164271
ENSG00000109016.17	4145	1.02355	601.157	300.063	9.79238e-05	17-20811559-A-G	-311805	13	13	0.0159705	1	3.94932e-05	0.4434	0.106429	0.050095	0.0529247	0.0262228	0.000212771
ENSG00000182584.4	5440	1.05597	563.949	289.62	0.000115868	20-33708875-A-G	42377	82	88	0.108108	1	3.47307e-05	-0.269882	0.0643051	0.0518948	0.0529335	0.0262247	0.000246451
ENSG00000105821.14	7023	1.02197	619.851	290.676	9.45862e-05	7-103175258-G-T	-169615	246	310	0.380051	1	2.8469e-05	0.103325	0.0243454	0.050495	0.0529876	0.0262455	0.000205494
ENSG00000099810.18	7622	1.02918	749.908	287.339	8.00629e-05	9-21821670-T-C	19127	127	141	0.17581	1	2.10991e-05	0.150168	0.0348056	0.0533947	0.0529891	0.0262455	0.000173099
ENSG00000250365.6	6960	1.0625	846.473	294.912	7.8867e-05	14-30778177-G-T	-642119	131	143	0.175676	1	2.64895e-05	-0.31082	0.0729433	0.0515948	0.0529906	0.0262455	0.000166893
ENSG00000177606.6	7388	1.03121	1023.29	300.152	5.92204e-05	1-59010342-ATT-A	226015	280	356	0.436725	1	2.26889e-05	-0.172682	0.0401821	0.0512949	0.0531281	0.026311	0.000127531
ENSG00000125454.11	7668	1.05169	1108.28	296.286	5.83929e-05	17-75090701-C-T	-198809	30	31	0.0379902	1	1.97447e-05	0.432832	0.099963	0.0509949	0.053135	0.026312	0.000124079
ENSG00000188365.3	10153	1.05011	1352.62	290.203	4.76752e-05	7-4791430-A-G	-628548	45	48	0.0588235	1	1.281e-05	-0.483327	0.109112	0.0488951	0.0532117	0.0263475	0.000101264
ENSG00000241634.1	6956	1.06139	564.96	282.977	0.000118274	3-108404154-G-A	-139721	287	375	0.460688	1	2.87785e-05	-0.232747	0.0548732	0.049895	0.05323	0.0263528	0.000249354
ENSG00000205578.5	4212	1.03743	532.486	289.754	0.000116343	7-72879217-A-T	-414280	28	29	0.0356265	1	3.50407e-05	0.751401	0.179128	0.0536946	0.0532327	0.0263528	0.000249031
ENSG00000186501.14	5017	1.03549	667.977	296.97	9.22393e-05	1-27334546-T-C	12401	221	264	0.324324	1	3.36627e-05	-0.0908831	0.0216165	0.0510949	0.0532743	0.0263684	0.000197535
ENSG00000213205.3	8134	1.03942	1198.38	296.712	5.20663e-05	7-151135699-G-A	621860	20	21	0.0257353	1	1.76059e-05	-0.767929	0.176271	0.0515948	0.0532697	0.0263684	0.000111231
ENSG00000255559.1	3109	1.06486	347.852	284.214	0.000194349	8-145003393-T-A	582	96	102	0.125307	1	5.34552e-05	0.370843	0.0906049	0.049595	0.0532878	0.0263726	0.000408417
ENSG00000196358.10	6939	1.05543	1126.94	295.285	5.82851e-05	9-132243590-G-C	81914	263	343	0.420343	1	1.9074e-05	0.0882301	0.0203391	0.0520948	0.0533049	0.0263785	0.000123173
ENSG00000245261.1	6544	1.04659	1137.36	299.819	5.62299e-05	6-43233044-T-TTTTA	9184	13	13	0.0160099	1	2.11989e-05	0.95172	0.220644	0.0515948	0.053366	0.0264063	0.000119361
ENSG00000229022.1	9677	1.03638	1657.2	302.97	3.73698e-05	1-242424544-T-C	592609	30	32	0.039604	1	1.49452e-05	-0.476274	0.108384	0.0526947	0.0533924	0.0264155	7.98098e-05
ENSG00000260337.3	10361	1.0096	1832.74	299.222	3.09349e-05	15-92781763-C-T	185301	14	16	0.019656	1	1.07093e-05	0.967564	0.216438	0.0529947	0.0533949	0.0264155	6.72543e-05
ENSG00000258907.2	7019	1.02745	648.482	287.854	9.28251e-05	12-55640551-A-G	-14617	136	151	0.185049	1	2.54496e-05	0.279525	0.0654542	0.0517948	0.0534274	0.0264291	0.000199269
ENSG00000172493.20	7809	1.04391	520.921	282.673	0.000121967	4-86939362-T-G	4360	9	11	0.0135135	1	2.95397e-05	-0.285434	0.0673929	0.0517948	0.0534753	0.0264502	0.000258813
ENSG00000266066.1	5753	1.03882	852.393	296.107	7.34166e-05	17-62302193-G-A	161554	41	42	0.0514706	1	2.53801e-05	-0.644352	0.15086	0.0540946	0.0535328	0.0264762	0.000156135
ENSG00000136986.9	6673	1.07235	977.277	291.256	7.11122e-05	8-123630475-C-T	588052	77	80	0.0985222	1	2.09494e-05	0.22562	0.0522736	0.0518948	0.0535384	0.0264765	0.000148096
ENSG00000254743.1	6978	1.01006	532.127	287.301	0.000107191	11-60703917-CT-C	962592	15	16	0.019656	1	2.95136e-05	-0.818883	0.193334	0.0515948	0.0536331	0.0265208	0.000231902
ENSG00000145491.11	8723	1.04622	1456.43	299.75	4.4085e-05	5-10139389-C-T	-302135	26	28	0.0343137	1	1.61497e-05	-0.24022	0.0548889	0.0514949	0.0536439	0.0265236	9.31248e-05
ENSG00000165494.11	7915	1.06637	642.864	284.814	0.000106367	11-82380190-A-T	-776798	302	401	0.492537	1	2.69928e-05	0.0607541	0.0142726	0.0507949	0.0536558	0.0265269	0.000221846
ENSG00000261671.1	5479	1.01697	534.9	287.201	0.000109306	10-21650129-C-T	-607657	17	17	0.0208333	1	3.009e-05	0.853508	0.201727	0.0527947	0.053719	0.0265556	0.000234995
ENSG00000267199.1	8365	1.04185	1045.79	293.756	6.06558e-05	18-12407917-G-T	-30973	121	133	0.16299	1	1.89798e-05	0.388143	0.0894524	0.0516948	0.0537405	0.0265638	0.000128255
ENSG00000241511.1	7274	1.02793	984.211	295.829	6.16291e-05	8-30054713-C-CTTT	-63066	98	104	0.130326	1	2.06697e-05	0.407105	0.0942534	0.0521948	0.053749	0.0265654	0.000131467
ENSG00000249936.3	6054	1.02747	635.246	295.658	9.54758e-05	4-45759778-C-CCA	-964630	27	28	0.0351759	1	3.36122e-05	0.425721	0.101249	0.0511949	0.0538276	0.0265992	0.000203429
ENSG00000186676.3	8737	1.0444	535.464	286.496	0.00011961	7-125623965-A-AAGATAGAT	590512	146	162	0.205063	1	3.2651e-05	0.372552	0.0884584	0.0530947	0.0538252	0.0265992	0.000252101
ENSG00000127445.13	8186	1.06956	1017.36	293.598	6.8097e-05	19-10021173-C-CT	185916	158	174	0.216958	1	2.1522e-05	0.0954956	0.0221576	0.0505949	0.0538378	0.0266017	0.000141293
ENSG00000161904.11	11668	1.01893	1048.98	292.674	5.62485e-05	6-33797688-G-A	8552	115	122	0.14951	1	1.68144e-05	-0.123524	0.0282848	0.0542946	0.0538552	0.0266078	0.000120464
ENSG00000269481.1	8279	1.01186	1591.38	306.408	3.62364e-05	19-17378340-G-A	-43984	216	275	0.337838	1	1.61418e-05	-0.289319	0.0661062	0.0515948	0.0538891	0.026622	7.79247e-05
ENSG00000075856.11	8104	1.03443	963	296.445	6.45322e-05	12-108555507-C-T	-5893	124	133	0.16299	1	2.21989e-05	0.132711	0.0308443	0.0540946	0.0539195	0.0266344	0.000136648
ENSG00000176358.15	6460	1.01472	1166.21	299.615	4.99555e-05	17-49847692-GACACACAC-G	3535	23	24	0.0306122	1	1.84711e-05	0.788769	0.181518	0.0554945	0.0539244	0.0266344	0.000107149
ENSG00000256188.3	9237	1.0222	928.465	286.648	6.43543e-05	12-11039523-A-AT	-95121	208	206	0.252475	1	1.60151e-05	0.398961	0.0911202	0.0514949	0.05395	0.0266445	0.000137281
ENSG00000234645.3	7678	1.04249	723.291	296.14	8.82583e-05	2-138143309-T-TC	-145484	218	276	0.338235	1	3.12335e-05	0.281425	0.0666545	0.0511949	0.0539757	0.0266547	0.000185736
ENSG00000134248.13	7201	1.02241	989.553	295.536	6.05302e-05	1-110381316-TAC-T	-26208	195	233	0.285714	1	2.00654e-05	-0.109965	0.0254186	0.0522948	0.0540462	0.0266869	0.000128876
ENSG00000106004.4	7365	1.04616	710.076	287.629	9.11209e-05	7-26867504-T-C	-276164	143	166	0.209068	1	2.47302e-05	0.37324	0.0872609	0.0526947	0.0540768	0.0266995	0.000190965
ENSG00000238025.1	7314	1.04662	839.225	292.838	7.72318e-05	13-42173982-T-TGC	-759876	242	289	0.354637	1	2.42197e-05	0.197888	0.0462119	0.0507949	0.0540909	0.026704	0.00016177
ENSG00000173757.9	5444	1.03668	589.43	291.28	0.000106677	17-41929865-C-CGT	-346842	69	73	0.0903465	1	3.32813e-05	0.0855245	0.0203288	0.0511949	0.0541658	0.0267384	0.00022454
ENSG00000185896.10	8017	1.04897	1183.72	296.779	5.52804e-05	13-113294428-G-GAAA	-2813	39	43	0.053616	1	1.88679e-05	-0.154261	0.0355401	0.049895	0.0542069	0.0267561	0.000115379
ENSG00000259153.1	7368	1.03122	744.64	293.108	8.30494e-05	14-70021193-C-T	-789012	22	23	0.0281863	1	2.65245e-05	-0.818818	0.192174	0.0524948	0.0542175	0.0267588	0.000175253
ENSG00000143367.15	5434	1.05948	503.684	282.86	0.000134298	1-151559247-G-A	18942	152	177	0.216912	1	3.32705e-05	0.172483	0.0409978	0.049795	0.0542333	0.0267641	0.000278357
ENSG00000104976.11	9629	1.05064	1957.21	304.899	3.36319e-05	19-7921173-T-C	857	16	17	0.0208333	1	1.41779e-05	-0.356682	0.080946	0.0507949	0.0542424	0.026766	7.00782e-05
ENSG00000123815.11	7431	1.01883	970.807	295.749	6.12651e-05	19-40277925-T-G	-438971	16	16	0.0196078	1	2.04795e-05	-0.271283	0.0627765	0.0531947	0.0543005	0.0267922	0.000130129
ENSG00000211863.1	8891	1.02302	1331.26	297.729	4.53465e-05	14-21583261-T-A	-935185	185	222	0.272059	1	1.55969e-05	0.302387	0.0689674	0.0530947	0.0543573	0.0268177	9.59532e-05
ENSG00000118640.10	7396	1.01801	784.842	296.043	7.56658e-05	2-85510239-G-T	-51323	192	226	0.277641	1	2.62003e-05	-0.0751802	0.0176326	0.0524948	0.0543651	0.0268189	0.000160609
ENSG00000263563.5	3069	1.04017	358.913	291.514	0.000177885	17-21272227-G-A	-930768	25	25	0.0306373	1	5.99966e-05	0.316467	0.0778559	0.050195	0.0543908	0.0268291	0.000372045
ENSG00000254718.6	5851	1.04274	438.167	287.903	0.000147159	14-59958881-C-T	-289884	23	23	0.0281863	1	4.33409e-05	0.935044	0.22565	0.0519948	0.0544837	0.0268723	0.000306773
ENSG00000166347.18	8868	1.05148	1508.39	298.945	4.3976e-05	18-74248820-C-T	-43196	223	282	0.346437	1	1.56873e-05	0.156596	0.0357266	0.0532947	0.0545228	0.0268891	9.11214e-05
ENSG00000270679.1	8141	1.02567	1250.1	300.162	4.88818e-05	19-44069709-A-G	-220372	25	27	0.0330882	1	1.83519e-05	0.783894	0.180334	0.0522948	0.054547	0.0268985	0.000102895
ENSG00000125122.15	4458	1.04781	332.684	280.317	0.000197206	16-67086812-T-A	-140236	122	160	0.19656	1	4.82402e-05	-0.279879	0.0679663	0.0511949	0.0545585	0.0269011	0.000409248
ENSG00000105639.18	8100	1.02481	1549.31	305.97	3.93425e-05	19-17836061-A-AG	-11971	30	31	0.0379902	1	1.74067e-05	0.345411	0.0792379	0.0534947	0.0545627	0.0269011	8.28376e-05
ENSG00000175354.18	8292	1.03602	1145.45	296.403	5.5341e-05	18-12776309-C-T	-153334	240	291	0.356618	1	1.86622e-05	0.101317	0.0233286	0.0528947	0.0547218	0.026977	0.000115357
ENSG00000212743.2	10270	1.04623	1941.32	301.76	3.37509e-05	10-6606720-T-C	256404	65	66	0.0810811	1	1.2841e-05	-0.324751	0.0733223	0.0505949	0.0547552	0.0269909	6.98672e-05
ENSG00000232093.1	4644	1.03595	572.587	293.602	0.000110784	1-155176305-G-A	130187	235	290	0.355392	1	3.73196e-05	-0.316011	0.0756059	0.0566943	0.0547741	0.0269977	0.000230711
ENSG00000119396.10	6228	1.02384	739.153	293.567	8.2571e-05	9-121149392-C-CG	-73622	243	304	0.372549	1	2.67372e-05	0.0771447	0.0181137	0.0513949	0.0548077	0.0270117	0.00017318
ENSG00000246451.2	8340	1.04201	1083.06	295.042	5.98049e-05	14-103484793-C-T	-199222	23	25	0.0306373	1	1.948e-05	0.274004	0.0632356	0.0506949	0.0548585	0.0270341	0.000123891
ENSG00000273568.1	9113	1.05031	1316.97	296.687	5.04921e-05	12-132453744-G-A	519102	250	335	0.411548	1	1.69966e-05	0.263059	0.06027	0.0513949	0.0548651	0.0270348	0.000104056
ENSG00000240370.6	8026	1.02674	1267.68	297.821	4.86957e-05	12-7774916-C-A	901527	20	20	0.02457	1	1.69392e-05	0.901566	0.206523	0.0539946	0.0549099	0.0270543	0.000101753
ENSG00000204231.10	23477	1.03207	1002.01	283.995	6.27102e-05	6-34110201-C-G	909757	229	295	0.36152	1	1.41817e-05	-0.0767488	0.0174177	0.0532947	0.0549368	0.027065	0.000130531
ENSG00000211788.2	9179	1.01987	1399.13	297.827	4.31731e-05	14-21889201-CTTT-C	20362	259	309	0.379397	1	1.4813e-05	-0.148521	0.0337826	0.0542946	0.0549522	0.02707	9.05416e-05
ENSG00000163818.16	8245	1.02436	777.107	292.006	7.89741e-05	3-45924937-AT-A	8895	239	292	0.358561	1	2.4186e-05	-0.147488	0.0344397	0.0537946	0.0550162	0.027099	0.000164949
ENSG00000008405.11	7227	1.05909	657.04	284.035	0.000104305	12-107410542-A-T	316713	14	15	0.0184275	1	2.57203e-05	-0.42088	0.0986116	0.0535946	0.0550302	0.0271033	0.000213189
ENSG00000166900.15	6976	1.04633	532.508	286.153	0.000123739	11-59528170-A-T	-226889	16	17	0.0208845	1	3.35928e-05	0.142683	0.0339331	0.0516948	0.0550544	0.0271127	0.000254747
ENSG00000119844.15	7050	1.0586	828.928	290.612	8.26075e-05	2-64546193-C-CT	21888	244	295	0.361596	1	2.43405e-05	-0.0782205	0.0182715	0.0539946	0.055066	0.0271158	0.000168784
ENSG00000135250.16	7232	1.04279	998.626	293.088	6.54466e-05	7-105252747-CTT-C	-146561	141	151	0.189698	1	2.02385e-05	0.0988395	0.0228574	0.0541946	0.0552198	0.0271864	0.000134634
ENSG00000275601.1	3791	1.03205	264.64	280.749	0.000238591	15-43265944-A-G	-377079	155	169	0.207617	1	6.12077e-05	0.331843	0.0817369	0.0535946	0.0552153	0.0271864	0.000494083
ENSG00000279611.1	4483	1.04751	514.677	292.612	0.000128908	19-58346865-GC-G	-3930	97	105	0.128676	1	4.29933e-05	-0.367371	0.0886144	0.0524948	0.0552308	0.0271893	0.000264361
ENSG00000284373.1	8554	1.05095	1183.77	298.489	5.66928e-05	5-17735952-G-A	237721	234	290	0.355911	1	2.05056e-05	-0.223347	0.0516874	0.0519948	0.0552674	0.0272047	0.000115952
ENSG00000272650.1	7088	1.05494	834.672	294.647	8.14641e-05	4-53766992-C-T	-230720	64	69	0.0845588	1	2.72462e-05	-0.475589	0.111785	0.0505949	0.0553073	0.0272218	0.000166099
ENSG00000234534.1	9280	1.03651	1266.42	290.522	5.06908e-05	9-4603321-T-G	-437624	20	22	0.0269608	1	1.38915e-05	0.692951	0.157093	0.0551945	0.0553328	0.0272292	0.000104471
ENSG00000275025.1	6412	1.02017	1187.75	297.12	5.12631e-05	17-50818610-A-C	719711	225	278	0.340686	1	1.75342e-05	-0.291475	0.0668908	0.0564944	0.055332	0.0272292	0.000106741
ENSG00000139083.10	8493	1.0353	1111.57	294.814	5.75735e-05	12-11823502-C-T	173648	244	303	0.372236	1	1.85252e-05	0.0798909	0.018388	0.0540946	0.0553757	0.0272477	0.000118652
ENSG00000168913.6	6429	1.04927	476.618	283.109	0.000140373	9-34494215-A-T	-28826	172	202	0.248768	1	3.53196e-05	-0.215008	0.0512794	0.0533947	0.0553935	0.0272539	0.000286736
ENSG00000256913.1	7417	1.0343	1354.98	303.414	4.72226e-05	12-6480356-C-T	2642	164	189	0.231618	1	1.95957e-05	0.358398	0.0827387	0.0546945	0.0555428	0.0273247	9.70885e-05
ENSG00000234268.1	8593	1.00904	1535.21	304.684	3.838e-05	11-117889913-T-G	853862	23	24	0.0294118	1	1.62631e-05	0.326814	0.0747026	0.0531947	0.0555521	0.0273267	8.01668e-05
ENSG00000196787.3	6989	1.07536	294.635	268.319	0.000246645	6-27871534-T-C	738492	20	21	0.0257985	1	4.30279e-05	-0.623726	0.150457	0.0527947	0.0555629	0.0273295	0.00049469
ENSG00000163082.9	7320	1.05131	876.508	292.783	7.70904e-05	2-223170757-G-A	746240	65	69	0.0845588	1	2.41267e-05	0.378936	0.0884727	0.0556944	0.0555904	0.0273404	0.000156735
ENSG00000270808.1	5342	1.01486	323.62	285.349	0.000185807	10-74219321-A-C	478498	28	30	0.0369458	1	5.25078e-05	-0.720613	0.175874	0.0521948	0.0556099	0.0273474	0.000386213
ENSG00000139636.15	6147	1.03376	585.793	288.404	0.000109279	12-49183050-G-GTATATA	72152	16	17	0.0216837	1	3.1255e-05	-0.376722	0.0892286	0.0542946	0.0556677	0.0273732	0.00022424
ENSG00000138434.16	6918	1.05412	613.195	287.125	0.000111374	2-182438201-C-G	546313	43	48	0.0588235	1	3.06745e-05	0.172653	0.0408507	0.0516948	0.0557018	0.0273874	0.000225614
ENSG00000076258.9	7728	1.04409	654.229	288.43	0.000101197	1-171315432-C-CT	1224	22	24	0.0301508	1	2.86358e-05	0.672674	0.158548	0.0515948	0.0557155	0.0273916	0.000206179
ENSG00000271840.1	7928	1.03618	1202.81	299.544	5.36937e-05	1-21799579-G-A	-301034	131	150	0.183824	1	1.99653e-05	0.347459	0.0802941	0.0559944	0.0557264	0.0273917	0.000109903
ENSG00000089048.14	7196	1.0414	753.883	292.069	8.70926e-05	20-13714960-T-G	-69926	62	66	0.0808824	1	2.70859e-05	0.168321	0.0395503	0.0547945	0.0557233	0.0273917	0.000177706
ENSG00000196262.13	6812	1.0147	799.628	295.341	7.54516e-05	7-44791338-G-A	-5342	61	67	0.0821078	1	2.55456e-05	-0.117223	0.0274549	0.0562944	0.0558207	0.0274355	0.000156256
ENSG00000175029.16	8032	1.02851	1144.94	297.765	5.51655e-05	10-125163170-A-T	2000	276	352	0.431373	1	1.94341e-05	0.0782973	0.0180675	0.0543946	0.0558585	0.0274515	0.000113182
ENSG00000279696.1	7366	1.08847	709.97	286.36	0.000107068	11-94302006-C-T	572201	226	277	0.339461	1	2.85962e-05	-0.223266	0.0526192	0.0535946	0.0559143	0.0274763	0.000211908
ENSG00000008735.13	5396	1.06251	743.472	291.19	9.46888e-05	22-50573113-C-A	-27572	24	25	0.0307125	1	2.8972e-05	0.71104	0.1677	0.0494951	0.0559605	0.0274964	0.000190015
ENSG00000280067.1	4912	1.06055	501.545	292.486	0.00013968	16-48285756-C-G	-60302	146	159	0.194853	1	4.69124e-05	0.198547	0.0481367	0.0532947	0.0560265	0.0275262	0.000280289
ENSG00000222112.1	5936	1.02185	958.14	303.946	6.49747e-05	1-33892092-TCAA-T	555228	17	19	0.0233415	1	2.82549e-05	0.39249	0.09244	0.0546945	0.0562568	0.0276368	0.000132905
ENSG00000265136.1	6499	1.05697	722.986	289.069	9.627e-05	17-81873657-C-T	-703734	105	118	0.144608	1	2.75981e-05	0.386309	0.0908654	0.0549945	0.0562817	0.0276464	0.000192728
ENSG00000179833.4	7481	1.03053	1015.5	295.949	6.30928e-05	2-64660788-TA-T	-90217	191	219	0.268657	1	2.13038e-05	0.122664	0.0284457	0.0541946	0.056294	0.0276498	0.000128282
ENSG00000259687.1	5940	1.03087	926.213	298.785	6.92836e-05	14-75295495-C-T	1091	304	404	0.495098	1	2.58733e-05	-0.233792	0.0547951	0.0555944	0.0563217	0.0276608	0.000140771
ENSG00000105669.13	6604	1.04966	862.914	293.86	7.90277e-05	19-18911161-T-C	-8236	228	279	0.342752	1	2.56817e-05	-0.0466873	0.0109379	0.0559944	0.0564042	0.0276987	0.000158546
ENSG00000269609.5	4585	1.06173	297.2	280.024	0.000238558	10-102702020-CAA-C	252203	248	294	0.360553	1	5.98667e-05	-0.10368	0.0255037	0.0535946	0.0565153	0.0277506	0.000474323
ENSG00000162645.12	6576	1.05241	692.041	294.135	9.96234e-05	1-88986857-C-T	-139257	41	42	0.0514706	1	3.3647e-05	0.188084	0.0447345	0.0544946	0.0565429	0.027759	0.000199061
ENSG00000164548.10	8271	1.05205	780.404	284.58	8.82406e-05	7-22717184-G-C	-814857	146	164	0.201474	1	2.15481e-05	0.120526	0.0279671	0.0558944	0.0565397	0.027759	0.000176365
ENSG00000155729.12	5703	1.03757	489.32	284.773	0.000134883	2-200624278-C-T	104494	46	47	0.0578818	1	3.55424e-05	-0.352157	0.0840194	0.0561944	0.0567062	0.0278365	0.000271096
ENSG00000182873.5	7437	1.04586	1192.17	296.233	5.68342e-05	1-2150203-C-A	-34186	92	106	0.130542	1	1.91221e-05	0.218599	0.050399	0.0526947	0.0567128	0.0278371	0.000113663
ENSG00000183889.12	6236	1.02284	1000.26	298.852	6.29649e-05	16-16212335-G-T	-109970	140	150	0.185185	1	2.33125e-05	-0.381961	0.0890116	0.0554945	0.0567257	0.0278408	0.000127641
ENSG00000109775.10	9840	1.04757	1659.86	297.358	4.10561e-05	4-184631417-G-A	-794568	11	11	0.0134804	1	1.37875e-05	0.611849	0.138652	0.0537946	0.0567374	0.0278439	8.1992e-05
ENSG00000136925.14	7210	1.05354	744.039	289.788	9.33628e-05	9-97757833-G-A	124258	16	17	0.0208333	1	2.72655e-05	-0.404439	0.0950657	0.0541946	0.0567777	0.0278611	0.000185674
ENSG00000219222.1	6480	1.01972	1020.01	297.721	6.11914e-05	6-43162328-T-C	-147903	23	23	0.0282555	1	2.17868e-05	-0.79037	0.183509	0.0549945	0.0567891	0.0278641	0.000124144
ENSG00000166289.5	8548	1.02789	1162.15	296.546	5.51805e-05	19-30149516-C-A	484460	143	167	0.20516	1	1.8688e-05	-0.105621	0.0243215	0.0536946	0.0568233	0.0278782	0.000111325
ENSG00000213963.6	7820	1.04412	735.883	288.55	9.17708e-05	2-176518253-A-AACT	-830222	160	188	0.230392	1	2.56892e-05	-0.322111	0.0754651	0.0529947	0.0568374	0.0278825	0.000183318
ENSG00000228665.2	6232	1.05801	802.489	293.39	8.7931e-05	1-109639007-T-C	608940	243	306	0.375	1	2.85493e-05	0.216366	0.0509883	0.0534947	0.0568913	0.0279063	0.000174085
ENSG00000124635.8	6989	1.05362	320.586	273.939	0.000217301	6-26279339-C-G	-853411	19	20	0.0245098	1	4.42687e-05	-0.43528	0.105174	0.0535946	0.0569342	0.0279221	0.000430942
ENSG00000256525.6	5874	1.04058	714.536	288.143	9.36245e-05	17-64605882-T-G	108846	16	17	0.021197	1	2.59432e-05	-0.40892	0.0958551	0.0511949	0.0569335	0.0279221	0.000187096
ENSG00000156983.15	8111	1.04229	1270.5	294.821	5.29573e-05	3-9711905-G-A	-19824	40	40	0.0490196	1	1.68644e-05	0.270772	0.0620116	0.0545945	0.0569524	0.0279284	0.000105689
ENSG00000135775.13	8000	1.04394	1086.96	295.863	6.22567e-05	1-230309479-C-T	-333013	77	83	0.101716	1	2.09285e-05	0.195774	0.0453562	0.0550945	0.0569866	0.0279425	0.000124054
ENSG00000273011.1	8592	1.05381	1020.01	290.092	6.84374e-05	7-149410369-A-C	-480370	11	11	0.0134804	1	1.92986e-05	1.146	0.264344	0.0545945	0.0570107	0.0279491	0.000135538
ENSG00000092208.16	8065	1.05747	602.917	285.433	0.000117084	14-38467534-G-A	-646689	272	336	0.411765	1	3.0791e-05	-0.138789	0.0328453	0.0530947	0.0570105	0.0279491	0.000231394
ENSG00000031081.10	7601	1.05987	634.544	283.427	0.00011212	3-119276836-G-A	-17537	216	272	0.334152	1	2.74331e-05	-0.120305	0.0282881	0.0569943	0.0570381	0.0279599	0.000221179
ENSG00000101342.9	4989	1.01833	638.641	296.957	9.79298e-05	20-36896959-A-G	20838	256	338	0.414216	1	3.59801e-05	0.132994	0.0317526	0.0575942	0.0571598	0.0280169	0.000197539
ENSG00000169692.12	6877	1.02899	1421.54	304.516	4.5549e-05	9-136634550-A-T	-52873	249	293	0.36	1	1.95033e-05	0.0585197	0.0135063	0.0566943	0.0571689	0.0280187	9.12762e-05
ENSG00000096384.19	7463	1.0335	1114.41	299.16	5.90987e-05	6-44253667-G-C	7501	24	24	0.0294118	1	2.1939e-05	-0.217759	0.0505787	0.0548945	0.0573199	0.02809	0.0001178
ENSG00000089195.14	9193	1.02392	1690.05	305.559	3.78991e-05	20-5804142-C-T	-146416	107	115	0.141278	1	1.64961e-05	0.189122	0.0432617	0.0558944	0.0574804	0.0281661	7.57625e-05
ENSG00000109332.19	6791	1.02539	497.847	287.009	0.000129621	4-102925699-C-CAAAAAA	56803	278	351	0.430864	1	3.64154e-05	0.056717	0.0135506	0.0575942	0.0576396	0.0282399	0.000258159
ENSG00000196967.10	6005	1.02904	299.779	280.159	0.000217788	19-37234482-G-A	61741	16	16	0.0196078	1	5.39778e-05	0.468725	0.114586	0.0547945	0.0576419	0.0282399	0.000432787
ENSG00000276417.1	8698	1.0388	1104.61	294.975	6.09768e-05	12-8155853-T-G	-50131	244	308	0.378079	1	1.98671e-05	-0.260247	0.0601242	0.0542946	0.0576474	0.0282399	0.00012048
ENSG00000253730.1	6351	1.03085	1195.01	300.347	5.50171e-05	17-50583536-A-G	422260	19	20	0.0245098	1	2.10419e-05	1.00038	0.231833	0.0572943	0.0577033	0.0282646	0.000109105
ENSG00000226723.2	6565	1.04161	609.264	297.759	0.000111706	1-192649170-G-A	401683	46	49	0.060049	1	4.26937e-05	0.554757	0.13376	0.0542946	0.0577411	0.0282805	0.000219996
ENSG00000167595.14	7195	1.02989	1267.2	307.864	5.18618e-05	19-35612615-T-C	-145528	212	255	0.3125	1	2.4908e-05	0.167728	0.039229	0.0535946	0.0578564	0.0283343	0.000102633
ENSG00000240445.3	4218	1.03449	468.208	292.12	0.00014244	17-18673408-G-A	616	289	380	0.466749	1	4.74439e-05	0.195455	0.0474183	0.0530947	0.0578647	0.0283357	0.000281075
ENSG00000215199.3	5782	1.05387	488.577	282.437	0.000145221	9-35626915-A-G	703994	34	34	0.0416667	1	3.59735e-05	-0.614192	0.146638	0.0553945	0.0579564	0.0283779	0.000282977
ENSG00000113638.13	8300	1.07348	495.326	279.549	0.000152	5-40150941-C-T	-605034	187	203	0.249386	1	3.45992e-05	0.099504	0.0237039	0.0544946	0.0579701	0.028382	0.000292961
ENSG00000164821.4	10430	1.03163	1472.35	295.526	4.49909e-05	8-6935484-A-T	-2854	124	132	0.162162	1	1.43703e-05	0.227552	0.0516773	0.0581942	0.0579945	0.0283912	8.87329e-05
ENSG00000229036.7	6880	1.03238	911.338	291.676	7.28681e-05	6-143483948-GA-G	-6476	141	160	0.199501	1	2.1837e-05	0.323534	0.075128	0.0547945	0.0580012	0.0283918	0.000143632
ENSG00000119203.13	8040	1.06507	1253.32	295.525	5.87255e-05	2-9267621-G-C	-155947	12	12	0.0147059	1	1.93872e-05	0.550804	0.127084	0.0576942	0.0581108	0.0284428	0.000113438
ENSG00000125084.11	6329	1.03814	618.541	293.499	0.000109574	12-48948291-A-T	-30162	141	161	0.198765	1	3.67437e-05	-0.266603	0.0637282	0.0555944	0.0581318	0.0284504	0.000214781
ENSG00000106701.11	8174	1.05156	845.785	288.977	8.35752e-05	9-105463009-A-G	15213	288	375	0.460494	1	2.33936e-05	0.137635	0.0320804	0.0556944	0.0581516	0.0284574	0.00016253
ENSG00000178718.6	4804	1.03933	522.48	285.84	0.000130367	15-74164282-T-C	-792936	11	11	0.0134804	1	3.5336e-05	0.733295	0.174895	0.0556944	0.0582046	0.0284806	0.000255044
ENSG00000279518.1	8456	1.03778	1043.25	294.969	6.50406e-05	8-134785706-G-GTCTATCCT	-173	73	73	0.0899015	1	2.13598e-05	0.466717	0.108247	0.0560944	0.0582634	0.0285067	0.000127232
ENSG00000232811.1	7549	1.0434	1007.09	294.31	6.85864e-05	1-111688206-G-A	744739	28	30	0.037594	1	2.22012e-05	0.685407	0.159302	0.0547945	0.0582768	0.0285106	0.00013371
ENSG00000254799.1	6572	0.998421	491.039	292.65	0.000121726	11-59725558-C-T	461756	18	19	0.0232843	1	4.03332e-05	0.841046	0.202122	0.0586941	0.0583233	0.0285307	0.000243491
ENSG00000235670.1	8813	1.02244	1094.55	290.74	5.919e-05	3-31056036-G-T	-974160	44	50	0.0612745	1	1.67049e-05	0.479649	0.109793	0.0544946	0.0584096	0.0285702	0.000116526
ENSG00000197948.10	7004	1.04523	901.496	291.798	7.72546e-05	5-141671669-C-T	20250	116	123	0.151106	1	2.34312e-05	-0.130917	0.0305172	0.0560944	0.0584277	0.0285764	0.000150068
ENSG00000260588.1	7209	1.02741	889.757	297.227	7.40743e-05	8-41828296-A-C	-1638	293	384	0.470588	1	2.6552e-05	0.286478	0.0672395	0.0561944	0.0584823	0.0286004	0.000145223
ENSG00000277632.1	6310	1.03927	1109.21	301.535	6.18172e-05	17-35306544-G-A	-783597	15	15	0.0184275	1	2.48413e-05	1.01356	0.237023	0.0584942	0.0586041	0.0286573	0.000120124
ENSG00000108666.9	6974	1.03896	980.879	295.127	6.9864e-05	17-32331987-T-A	-18036	141	162	0.198529	1	2.32693e-05	0.172177	0.0401198	0.0577942	0.0586257	0.0286651	0.000135734
ENSG00000264739.1	6772	1.03738	750.74	290.984	9.08539e-05	17-17030601-CTGAATGAA-C	613912	211	240	0.295062	1	2.7458e-05	0.295386	0.0694593	0.0567943	0.0586423	0.0286706	0.00017662
ENSG00000237419.1	2977	1.01208	532.693	296.959	0.000118106	9-138181798-G-A	-21527	92	92	0.11358	1	4.43684e-05	0.418754	0.101194	0.0579942	0.0586612	0.0286771	0.000232915
ENSG00000105321.12	7886	1.06234	1193.68	293.962	6.17498e-05	19-47274615-G-A	18635	296	384	0.47096	1	1.94981e-05	0.0927317	0.021402	0.0562944	0.0586913	0.0286891	0.000118305
ENSG00000135144.7	6500	1.02912	803.887	291.948	8.27955e-05	12-112832937-C-CT	-223772	18	18	0.0223881	1	2.54735e-05	-0.452275	0.105911	0.0588941	0.0587364	0.0287085	0.000161455
ENSG00000164061.4	3319	1.0307	204.409	279.399	0.000327387	3-49082573-T-C	-471916	45	48	0.0589681	1	8.54547e-05	0.464549	0.116797	0.0560944	0.058773	0.0287237	0.000637373
ENSG00000266088.5	6955	1.03227	666.338	291.627	0.000100995	17-40713238-A-T	196212	52	56	0.0698254	1	3.16116e-05	0.380376	0.0901516	0.0564944	0.0587994	0.0287338	0.000196378
ENSG00000211721.2	5115	1.02305	703.448	300.37	9.2935e-05	7-141471781-CGTGTGT-C	-979166	19	21	0.0264484	1	3.76138e-05	-0.472143	0.113012	0.059694	0.0588231	0.0287427	0.000181593
ENSG00000223501.8	23005	1.04928	951.562	282.035	7.46233e-05	6-33264248-C-T	-7761	179	207	0.2543	1	1.62425e-05	-0.14035	0.032079	0.0546945	0.0588358	0.0287462	0.000143639
ENSG00000124391.4	10307	1.04668	1389.22	289.984	5.08665e-05	16-89022806-A-G	384213	165	192	0.235294	1	1.36925e-05	0.364209	0.0825045	0.0556944	0.059023	0.028835	9.77448e-05
ENSG00000237649.7	22063	1.05001	917.491	279.888	7.79072e-05	6-32767534-A-G	-624002	160	181	0.221814	1	1.58584e-05	0.17111	0.0390601	0.0553945	0.0590979	0.0288689	0.000149245
ENSG00000117543.20	7593	1.04738	841.79	296.121	8.43342e-05	1-100741913-C-CTTT	-284175	21	21	0.0263158	1	2.96631e-05	-0.254739	0.0601595	0.0588941	0.0591715	0.0289021	0.000161589
ENSG00000273367.1	8723	1.05362	1272.51	295.084	5.68743e-05	1-234315108-C-T	-57078	278	374	0.458333	1	1.84339e-05	-0.248301	0.0571347	0.0555944	0.0591798	0.0289034	0.000108592
ENSG00000162931.11	6482	1.05672	752.687	289.905	9.71128e-05	1-229231976-T-C	815115	204	244	0.29902	1	2.86297e-05	0.236395	0.055717	0.0555944	0.0592123	0.0289166	0.000185009
ENSG00000162664.16	6286	1.02432	753.302	295.963	8.77655e-05	1-89423511-T-G	-571601	47	47	0.057598	1	3.08691e-05	0.193525	0.0458054	0.0575942	0.0592411	0.028928	0.000170146
ENSG00000159882.12	8647	1.03322	1043.76	292.918	6.51783e-05	19-43286106-C-G	-716842	82	93	0.113971	1	2.00328e-05	0.166079	0.038386	0.0560944	0.0592597	0.0289343	0.000125684
ENSG00000128016.5	7560	1.043	874.886	291.753	8.02426e-05	19-38805657-A-T	-601156	247	305	0.373775	1	2.44291e-05	0.0622927	0.0145538	0.0589941	0.0593137	0.0289571	0.000153754
ENSG00000088882.7	8639	1.01727	1431.84	301.324	4.51986e-05	20-2812417-T-C	11780	94	101	0.123775	1	1.74699e-05	-0.37019	0.0849387	0.0584942	0.0593175	0.0289571	8.78673e-05
ENSG00000197989.13	5925	1.04364	690.713	293.386	0.000101873	1-28547716-G-A	-35267	26	26	0.0321782	1	3.37187e-05	0.388093	0.0923164	0.0587941	0.0593335	0.0289594	0.000195066
ENSG00000197629.5	6662	1.04054	563.466	296.563	0.000123681	11-59161914-C-T	-51037	263	344	0.421569	1	4.61752e-05	-0.103661	0.0251087	0.0568943	0.0593323	0.0289594	0.000237229
ENSG00000163428.3	7281	1.03348	635.098	293.641	0.000107435	3-119930120-CACACGT-C	-419219	22	22	0.0269608	1	3.60898e-05	-0.175799	0.0419797	0.0577942	0.0593886	0.0289809	0.000206684
ENSG00000166949.15	7149	1.05051	898.136	293.794	8.00876e-05	15-67084046-C-T	18201	56	58	0.0734177	1	2.60165e-05	-0.221035	0.0518208	0.0581942	0.0593832	0.0289809	0.000152653
ENSG00000204314.10	29542	1.05481	647.411	266.459	0.000112693	6-31253763-T-C	-900197	136	154	0.189189	1	1.53151e-05	-0.228005	0.0519527	0.0570943	0.059451	0.0290086	0.000214063
ENSG00000135299.16	6691	1.03906	826.9	292.462	8.42079e-05	6-89924727-T-C	491557	23	24	0.0294118	1	2.63971e-05	-0.556345	0.130538	0.0578942	0.0595566	0.0290574	0.000161046
ENSG00000253704.1	7730	1.04915	803.797	288.733	8.94233e-05	8-94477053-T-C	-76669	164	188	0.230392	1	2.50839e-05	0.322775	0.0755215	0.0558944	0.0595907	0.0290714	0.000169986
ENSG00000156853.12	3866	1.03326	498.345	292.282	0.000137443	16-30016373-G-A	-607639	251	312	0.383292	1	4.57802e-05	0.13756	0.033303	0.059994	0.0596589	0.0291019	0.000263242
ENSG00000272360.1	6626	1.01579	581.454	286.292	0.000111431	3-58014048-T-C	-477243	13	13	0.0159314	1	2.98852e-05	1.01769	0.24044	0.0593941	0.0596691	0.0291042	0.000215507
ENSG00000279021.1	12279	1.06673	1710.13	293.136	4.44059e-05	16-81733458-C-CCCAT	268599	34	36	0.0441177	1	1.30626e-05	-0.606454	0.137046	0.0576942	0.0597029	0.0291179	8.34784e-05
ENSG00000260949.1	5520	1.02879	857.558	298.606	7.88554e-05	8-38949114-G-A	886233	177	197	0.241422	1	2.97143e-05	-0.350743	0.0828401	0.0590941	0.0597351	0.0291266	0.000151218
ENSG00000165516.10	6678	1.03092	760.427	294.094	8.95333e-05	14-50069108-A-AAT	301500	11	11	0.0134804	1	2.97884e-05	-0.557396	0.131667	0.059894	0.0597375	0.0291266	0.000171482
ENSG00000274602.4	5812	1.05108	746.943	290.138	9.70329e-05	22-18185131-C-T	-392837	34	35	0.0435323	1	2.88151e-05	0.675556	0.159282	0.0571943	0.0597367	0.0291266	0.000183815
ENSG00000151023.16	8966	1.06029	1020.49	292.92	7.31543e-05	10-25947369-G-T	885090	22	22	0.0278481	1	2.28355e-05	0.491418	0.11439	0.0544946	0.0598372	0.0291709	0.000137681
ENSG00000234409.6	8003	1.0228	1311.04	303.919	5.06965e-05	22-20026397-CA-C	-124668	81	87	0.107407	1	2.15188e-05	0.412266	0.0956564	0.0576942	0.0598397	0.0291709	9.73758e-05
ENSG00000197057.9	10383	1.03619	662.336	284.115	0.000104781	4-36315946-G-A	34324	194	230	0.281863	1	2.59252e-05	0.200139	0.0469127	0.0589941	0.0598951	0.0291952	0.000199575
ENSG00000009307.15	7375	1.02962	953.313	298.531	7.13474e-05	1-114111739-G-GGTTGCTTT	-646937	234	293	0.359951	1	2.65217e-05	0.0758389	0.0177991	0.060194	0.0599235	0.0292061	0.000136325
ENSG00000271743.1	13263	1.03492	1800.34	295.76	3.84199e-05	8-6627114-C-A	9916	158	181	0.222359	1	1.21292e-05	-0.31307	0.070478	0.0583942	0.0599287	0.0292061	7.31897e-05
ENSG00000198482.11	11512	1.02477	1883.57	300.232	3.55674e-05	19-52571103-G-GA	43451	269	345	0.423645	1	1.29342e-05	-0.135003	0.0304924	0.0576942	0.0599367	0.0292073	6.81299e-05
ENSG00000079805.16	7264	1.03024	1009.66	294.894	6.77243e-05	19-10957254-G-A	239175	11	11	0.0135135	1	2.23014e-05	-0.221988	0.0516069	0.0558944	0.0601235	0.0292956	0.000128926
ENSG00000105202.8	7477	1.0537	856.026	288.48	8.59601e-05	19-39846440-C-T	26	238	288	0.353808	1	2.37743e-05	-0.0620139	0.0144671	0.0558944	0.0601741	0.0293175	0.00016145
ENSG00000270765.5	5720	1.03031	840.708	298.584	8.14571e-05	17-35220116-G-T	-532762	52	60	0.0737101	1	3.07867e-05	-0.517704	0.122517	0.0618938	0.0602019	0.0293283	0.00015486
ENSG00000260816.2	14194	1.03136	2123.36	295.851	3.23692e-05	16-78124857-G-C	-770504	69	73	0.0894608	1	1.00364e-05	-0.424455	0.0946368	0.0567943	0.0602197	0.0293342	6.14853e-05
ENSG00000279012.2	12316	1.04432	1415.16	297.251	5.05909e-05	11-4831830-G-A	-492467	45	49	0.060049	1	1.73512e-05	-0.345195	0.0791751	0.0554945	0.0602475	0.029345	9.53801e-05
ENSG00000271452.1	8624	1.04826	924.409	288.952	7.84618e-05	2-75673574-C-CA	3585	146	165	0.203704	1	2.17396e-05	0.333366	0.0773924	0.0561944	0.0603047	0.0293686	0.000147475
ENSG00000231443.2	8851	1.05426	1226.16	293.306	6.02479e-05	3-195744259-G-A	-192984	164	164	0.206549	1	1.85598e-05	0.39627	0.0912162	0.0592941	0.0603072	0.0293686	0.000112879
ENSG00000268581.1	9325	1.0227	1788.27	302.346	3.74622e-05	19-50528363-T-C	-591624	285	380	0.466749	1	1.4684e-05	0.277765	0.0631519	0.0574943	0.0603277	0.0293758	7.13721e-05
ENSG00000272807.1	6800	1.04069	497.36	284.205	0.000142569	2-210791241-A-G	762824	180	213	0.261671	1	3.72383e-05	0.248143	0.059361	0.0565943	0.0603488	0.0293805	0.000268851
ENSG00000047315.15	9805	1.02407	1115.47	295.33	6.03395e-05	4-56775659-C-T	-203165	13	13	0.0159705	1	1.98611e-05	-0.347629	0.0803107	0.0564944	0.0603478	0.0293805	0.00011483
ENSG00000198948.11	8399	1.05208	637.281	287.246	0.000115236	4-170433556-C-T	400525	290	382	0.468137	1	3.2029e-05	0.131158	0.0311084	0.0566943	0.0603542	0.0293805	0.000215981
ENSG00000273893.1	7099	1.06347	1028.23	291.834	7.3927e-05	20-46673065-C-T	-9310	64	65	0.0796569	1	2.23125e-05	-0.496972	0.115537	0.0560944	0.0603622	0.0293816	0.000137725
ENSG00000217644.5	5224	1.02534	830.37	304.724	8.14335e-05	1-33016748-C-T	36801	208	255	0.313268	1	3.70139e-05	-0.30365	0.0726143	0.0539946	0.0603851	0.02939	0.000154766
ENSG00000189350.12	7542	1.04708	996.156	292.936	7.2661e-05	2-29899901-C-T	943290	21	22	0.027027	1	2.26723e-05	-0.502343	0.116888	0.0570943	0.0603997	0.0293943	0.000136446
ENSG00000070269.13	8228	1.0583	1003.86	291.037	7.46463e-05	14-56601220-T-C	112866	15	16	0.0196078	1	2.19832e-05	0.404659	0.0940001	0.0576942	0.0604361	0.0294093	0.00013927
ENSG00000013503.9	6957	1.04322	855.074	294.095	8.37331e-05	12-105751505-T-C	-606153	28	29	0.0356265	1	2.76194e-05	0.443564	0.104337	0.0592941	0.0604582	0.0294173	0.000157408
ENSG00000122417.15	7803	1.01228	793.878	294.359	8.18437e-05	1-85987896-G-C	-408446	23	23	0.0282555	1	2.71424e-05	0.339216	0.0797148	0.0561944	0.0605037	0.0294367	0.000156376
ENSG00000267892.1	7496	1.06423	772.397	287.249	9.8883e-05	19-38501000-C-G	-237348	155	173	0.21201	1	2.6843e-05	-0.337424	0.0792449	0.0571943	0.0605184	0.0294411	0.00018368
ENSG00000271788.1	7244	1.0481	357.178	278.352	0.00020388	5-42421981-G-T	-585562	157	177	0.217445	1	4.71893e-05	0.312221	0.0757224	0.0569943	0.0605844	0.0294704	0.000381471
ENSG00000165632.7	10284	1.07358	1419.72	289.963	5.55139e-05	10-7548716-A-G	-269788	34	36	0.0441177	1	1.51229e-05	0.337485	0.0768478	0.0581942	0.0607535	0.0295499	0.000102252
ENSG00000124444.15	9091	1.05191	919.503	290.95	8.04124e-05	19-43575535-G-A	-20857	253	329	0.404177	1	2.38623e-05	0.205879	0.0480389	0.0582942	0.0608029	0.0295712	0.000149632
ENSG00000145687.16	6396	1.04947	757.749	286.807	9.69188e-05	5-81785415-C-A	33618	280	366	0.448529	1	2.58548e-05	-0.170444	0.0399463	0.0579942	0.0608422	0.0295875	0.00018046
ENSG00000231434.1	9074	1.02535	948.002	299.044	7.19479e-05	1-157988879-G-A	-534793	241	291	0.356618	1	2.72003e-05	-0.211698	0.0497542	0.059894	0.0609014	0.0296135	0.000135569
ENSG00000085365.17	7650	1.03764	961.393	297.818	7.37833e-05	5-78464143-AT-A	103560	126	141	0.173219	1	2.69277e-05	0.114499	0.026895	0.0579942	0.060943	0.029631	0.000138015
ENSG00000160190.13	10353	1.03254	1881.65	299.255	3.71137e-05	21-42581322-GTTAT-G	85314	15	16	0.0196078	1	1.31254e-05	0.557423	0.125997	0.0593941	0.0609576	0.0296353	6.95968e-05
ENSG00000242276.2	6616	1.03446	1030.91	296.604	6.81905e-05	15-70452597-C-T	-611392	22	22	0.0269608	1	2.37339e-05	-0.683526	0.159444	0.0587941	0.0609969	0.0296517	0.000127657
ENSG00000023572.8	7527	1.03945	698.542	294.725	0.00010232	1-193210971-C-T	104857	17	17	0.0208845	1	3.5311e-05	-0.707532	0.168744	0.0613939	0.0610651	0.029682	0.000190828
ENSG00000161179.13	7204	1.03021	1020.47	298.778	6.80712e-05	22-21629564-G-A	-500	84	89	0.109069	1	2.53647e-05	-0.126243	0.0295559	0.0583942	0.0610799	0.0296865	0.000127551
ENSG00000278845.4	5167	1.0307	903.919	298.273	7.70559e-05	17-38288151-A-T	-8872	138	169	0.207108	1	2.86646e-05	0.141912	0.0334501	0.0579942	0.0611504	0.0297179	0.00014418
ENSG00000279106.1	4124	1.02286	526.228	291.343	0.000129362	16-28996618-T-G	-208015	62	71	0.0870098	1	4.15362e-05	-0.473955	0.114095	0.0618938	0.061264	0.0297704	0.000242618
ENSG00000119820.10	6635	1.03943	567.035	284.091	0.000126837	2-32492580-T-C	214670	180	211	0.258578	1	3.23732e-05	-0.084617	0.0200817	0.0609939	0.0614529	0.0298594	0.000235063
ENSG00000105205.6	7559	1.03293	910.061	292.455	7.75187e-05	19-39568398-T-G	-169630	17	17	0.0208333	1	2.40248e-05	0.349695	0.0816266	0.0580942	0.0615046	0.0298817	0.000144037
ENSG00000090470.14	5705	1.04445	545.788	288.132	0.000133949	15-64914878-C-T	-218958	11	11	0.0134804	1	3.91687e-05	0.471121	0.11303	0.0592941	0.0615113	0.0298822	0.000247363
ENSG00000260941.1	5227	1.03735	565.101	292.444	0.000126654	1-120124321-G-A	525050	14	15	0.0183824	1	4.1928e-05	0.916401	0.220726	0.059694	0.0615501	0.0298982	0.00023461
ENSG00000188215.9	5659	1.03453	823.04	297.802	8.62248e-05	16-20884144-T-C	15164	51	55	0.067402	1	3.2025e-05	-0.381974	0.0905966	0.0580942	0.0615635	0.0299019	0.000159925
ENSG00000082146.12	6027	1.02837	724.125	294.549	9.61661e-05	2-201503791-A-T	115789	199	238	0.291667	1	3.27483e-05	-0.0792941	0.0188307	0.0580942	0.0615836	0.0299089	0.000178886
ENSG00000284428.1	9259	1.04769	501.24	284.579	0.000147646	19-23408820-AT-A	134569	9	12	0.0151515	1	3.92461e-05	-0.614986	0.147562	0.0579942	0.0616567	0.0299416	0.000271565
ENSG00000159674.11	7644	1.04409	919.955	294.409	7.96471e-05	4-1110809-C-T	-98153	114	134	0.164619	1	2.63631e-05	0.134057	0.0314521	0.0568943	0.0617165	0.0299678	0.000146629
ENSG00000253228.1	7764	1.07772	603.61	284.772	0.000134221	8-108974091-AGGCCTCGG-A	990975	10	12	0.0147059	1	3.53384e-05	0.89412	0.213254	0.0570943	0.0617412	0.0299771	0.0002429
ENSG00000068796.16	6172	1.05279	605.17	290.195	0.00012449	5-63147194-C-A	841032	15	16	0.019656	1	3.83826e-05	-0.241965	0.0579837	0.0579942	0.0618051	0.0300053	0.000227844
ENSG00000171970.12	9700	1.0291	2050	302.664	3.42275e-05	19-3111112-C-CT	210214	21	22	0.0273632	1	1.34357e-05	-0.651475	0.147435	0.0626937	0.0619053	0.0300511	6.33135e-05
ENSG00000156411.9	8657	1.05315	1184.89	295.963	6.37694e-05	14-103898462-G-A	-29807	220	292	0.357843	1	2.15698e-05	0.0814843	0.0189089	0.0579942	0.0619176	0.0300543	0.000116484
ENSG00000181656.6	7215	1.03076	764.409	298.974	9.23463e-05	1-100731081-T-C	192944	32	35	0.0428922	1	3.58191e-05	0.748942	0.178765	0.0629937	0.0619592	0.03007	0.000170518
ENSG00000160703.15	6881	1.02937	924.851	297.546	7.59986e-05	11-119179643-T-TGAACAGGCACATGGAAGGCC	13075	87	99	0.121622	1	2.75972e-05	0.116488	0.0273995	0.0585941	0.0619616	0.03007	0.00014043
ENSG00000115602.16	6646	1.02737	696.299	294.687	0.000100439	2-102301558-G-A	-9944	174	205	0.251225	1	3.45402e-05	-0.197916	0.047143	0.060094	0.062041	0.0301057	0.000185547
ENSG00000272345.1	10473	1.05124	1090.04	292.261	6.91761e-05	6-24099962-C-A	-601496	264	331	0.405637	1	2.09789e-05	-0.218758	0.0506877	0.0589941	0.0621502	0.0301559	0.000126014
ENSG00000226571.1	7362	1.04889	936.995	293.032	8.00003e-05	6-139286588-C-A	15226	110	122	0.150246	1	2.53626e-05	-0.325178	0.07613	0.059794	0.0622272	0.0301905	0.000145725
ENSG00000167862.9	8077	1.05711	1150.81	290.744	6.68192e-05	17-74466882-C-T	-545788	284	392	0.480392	1	1.91878e-05	-0.12383	0.0285547	0.0577942	0.0622741	0.0302104	0.000121128
ENSG00000227201.2	6642	1.03793	668.172	290.522	0.000108587	22-29827948-GACACACAC-G	-219245	31	33	0.0417722	1	3.31676e-05	0.704474	0.167418	0.059794	0.0622822	0.0302115	0.000198723
ENSG00000171681.12	7668	1.05969	840.023	288.575	9.23773e-05	12-14468493-TA-T	102861	232	273	0.334568	1	2.59056e-05	-0.0953367	0.0223461	0.059994	0.0623646	0.0302487	0.000167007
ENSG00000251194.2	8529	1.03116	1241.58	301.163	5.73368e-05	11-35360577-G-A	148027	288	380	0.46683	1	2.25991e-05	-0.250847	0.0583581	0.059994	0.0624024	0.0302642	0.000105097
ENSG00000186063.12	6824	1.06229	810.638	291.566	9.66453e-05	1-222773284-C-T	60074	185	210	0.257985	1	3.00091e-05	-0.106929	0.0252689	0.060194	0.0624828	0.0303003	0.000174179
ENSG00000127184.12	7187	1.05924	561.889	284.999	0.0001382	5-86132707-T-A	-485197	15	15	0.0183824	1	3.68236e-05	0.203098	0.0485542	0.0625937	0.062497	0.0303016	0.000249382
ENSG00000258405.9	11409	1.0498	1693.56	295.273	4.45748e-05	19-52443037-T-C	-10539	40	42	0.0514706	1	1.41009e-05	0.539202	0.122333	0.0607939	0.062495	0.0303016	8.0816e-05
ENSG00000277161.1	5629	1.03065	868.22	297.143	8.20076e-05	17-36520363-A-T	-16731	308	396	0.486453	1	2.96725e-05	-0.155018	0.0366099	0.059594	0.0625139	0.030307	0.000150087
ENSG00000123080.10	4440	1.03896	318.045	284.135	0.000229718	1-51489286-C-CAT	528541	40	44	0.0558376	1	6.48058e-05	-0.361148	0.0892634	0.060394	0.0625246	0.0303093	0.000418537
ENSG00000242747.1	7953	1.03765	1157.49	296.508	6.28919e-05	15-58175685-G-C	-693974	11	11	0.0134804	1	2.1611e-05	0.954581	0.221539	0.0619938	0.0625433	0.0303155	0.000114637
ENSG00000259100.1	8242	1.04354	511.226	280.518	0.00014507	14-39350704-T-TATTA	-36180	209	258	0.316502	1	3.37828e-05	0.280166	0.0666507	0.0608939	0.0625812	0.0303311	0.000263473
ENSG00000279331.1	6468	1.04216	652.888	287.892	0.000113229	8-94002026-T-TACAC	261905	25	25	0.0307125	1	3.2035e-05	-0.773765	0.183525	0.0594941	0.0626427	0.0303575	0.000205588
ENSG00000140749.8	3723	1.05275	454.214	284.419	0.000168066	16-21654576-T-C	1916	228	269	0.330467	1	4.5413e-05	0.0627122	0.0151753	0.059994	0.0626473	0.0303575	0.00030352
ENSG00000102921.7	5613	1.03969	671.872	296.647	0.000109241	16-48204140-C-T	-406069	67	76	0.0931373	1	4.02827e-05	-0.087442	0.0210127	0.0605939	0.0626666	0.030364	0.00019852
ENSG00000122507.20	7903	1.03888	751.714	291.661	9.74123e-05	7-33153869-T-G	24625	225	278	0.341523	1	3.03705e-05	-0.172792	0.0408608	0.060094	0.0626759	0.0303643	0.000177071
ENSG00000269564.1	11232	1.06141	2326.2	298.801	3.36961e-05	19-53735795-A-G	-52987	211	240	0.294335	1	1.16107e-05	-0.254952	0.0572663	0.059794	0.062679	0.0303643	6.05702e-05
ENSG00000243894.1	10820	1.0444	1718.22	298.495	4.33687e-05	4-4845940-C-A	768449	233	280	0.34398	1	1.52197e-05	0.178979	0.0407683	0.060094	0.06271	0.0303765	7.85737e-05
ENSG00000197256.10	6994	1.05276	826.972	290.284	9.24679e-05	19-11720883-CA-C	523335	20	20	0.0246914	1	2.73972e-05	-0.518325	0.121868	0.060094	0.0627494	0.0303928	0.00016673
ENSG00000213096.10	5975	1.04856	307.354	280.197	0.000246448	19-23366939-T-C	-666466	200	251	0.307598	1	6.25399e-05	0.111223	0.0274312	0.0586941	0.0629584	0.0304912	0.000443803
ENSG00000197993.7	4466	1.04048	646.3	298.71	0.000114738	7-142647398-T-A	-315283	22	22	0.027027	1	4.52396e-05	-0.38945	0.0942195	0.060194	0.0631618	0.0305868	0.000206796
ENSG00000154310.16	7338	1.06051	1075.7	297.222	7.32805e-05	3-171137680-T-C	-322728	160	182	0.223587	1	2.62303e-05	-0.11263	0.0264176	0.0617938	0.0632139	0.0306092	0.000130687
ENSG00000068120.14	5123	1.05839	545.041	288.707	0.000143904	17-42578096-C-A	16629	30	31	0.0380835	1	4.32939e-05	-0.188782	0.0455549	0.059594	0.0632998	0.030648	0.000256547
ENSG00000185697.16	5747	1.03536	511.665	290.624	0.000143054	8-66467027-GA-G	-146267	293	379	0.465602	1	4.55806e-05	-0.07655	0.0185278	0.0606939	0.0633334	0.0306614	0.000257788
ENSG00000229503.1	5277	1.03903	519.866	286.114	0.000142527	2-61908998-G-A	-624061	54	56	0.0686275	1	3.95226e-05	0.372514	0.0894185	0.0615938	0.0633932	0.0306875	0.000256127
ENSG00000162517.12	5999	1.06024	683.828	286.367	0.000115626	1-31616156-G-A	-28740	16	16	0.0196078	1	3.12665e-05	-0.32834	0.0777708	0.0630937	0.0634659	0.0307198	0.000205426
ENSG00000128564.6	7096	1.04225	839.024	293.352	8.93952e-05	7-101959238-A-AGTGT	793645	21	22	0.0275689	1	2.90535e-05	-0.750185	0.17696	0.060094	0.0635428	0.0307541	0.00016002
ENSG00000115091.11	6956	1.05654	686.007	283.844	0.000114181	2-113995094-C-CAGAGAGAGAG	105134	90	104	0.129353	1	2.84071e-05	0.0739391	0.0174195	0.0594941	0.0635679	0.030763	0.000202897
ENSG00000151164.18	4814	1.05999	469.219	286.535	0.000168658	12-110501616-T-C	-2190	123	135	0.165848	1	4.86534e-05	0.370699	0.0900665	0.0616938	0.0635729	0.030763	0.00029918
ENSG00000229344.1	3790	1.03517	533.177	290.38	0.000137749	1-927008-GA-G	294251	13	13	0.0159314	1	4.33334e-05	0.46059	0.111151	0.0617938	0.0635864	0.0307667	0.000247263
ENSG00000198081.10	8808	1.03435	1569.42	301.46	4.66939e-05	18-5296796-A-C	-257	218	267	0.327586	1	1.81882e-05	0.0933802	0.0214717	0.0617938	0.0636028	0.0307718	8.38327e-05
ENSG00000224858.5	7147	1.03615	773.677	294.378	9.52685e-05	3-36036323-A-C	-980691	19	19	0.0232843	1	3.22339e-05	-0.621512	0.147464	0.0627937	0.0636192	0.0307768	0.000170841
ENSG00000248514.1	5436	1.03727	771.359	292.583	9.59724e-05	5-180208224-G-A	-997896	183	211	0.258578	1	3.07375e-05	0.329614	0.0779977	0.060394	0.0636785	0.0308026	0.000171848
ENSG00000118873.15	7453	1.02313	676.658	291.286	0.00010486	1-220192359-CCATT-C	-80095	286	381	0.466912	1	3.26421e-05	-0.0741725	0.0176112	0.0636936	0.0637696	0.0308381	0.000188823
ENSG00000260647.1	4677	1.03	573.932	293.563	0.000126298	17-18137090-C-T	-130990	128	138	0.169533	1	4.32303e-05	0.400845	0.0967197	0.0605939	0.0637666	0.0308381	0.00022665
ENSG00000277449.1	7639	1.05146	1047.85	292.111	7.38543e-05	20-50186599-A-T	-3686	33	35	0.0428922	1	2.24883e-05	0.616457	0.143377	0.0618938	0.063765	0.0308381	0.000131158
ENSG00000166128.12	7608	1.0733	945.707	288.824	8.7332e-05	15-63116100-C-CTG	-73369	197	237	0.29064	1	2.4483e-05	0.0508943	0.0118922	0.0591941	0.0638167	0.030858	0.000153391
ENSG00000125812.15	8886	1.04604	913.06	293.003	8.34872e-05	20-23605922-C-T	243740	30	31	0.0379902	1	2.65942e-05	-0.602815	0.1415	0.0623938	0.0638421	0.0308674	0.000148473
ENSG00000271993.1	6522	1.04139	748.36	294.463	0.000100626	3-36315027-G-T	-867080	31	32	0.0392157	1	3.43746e-05	0.654181	0.155781	0.0609939	0.0639662	0.0309245	0.000179009
ENSG00000237080.2	28869	1.08061	510.239	257.124	0.000165939	6-32782305-C-T	898544	123	136	0.166667	1	1.76209e-05	-0.389983	0.089521	0.060094	0.0640754	0.0309745	0.00028935
ENSG00000217241.1	7213	1.03944	561.532	289.758	0.000133568	6-116119827-A-G	-333738	16	17	0.0208333	1	4.10457e-05	0.916859	0.220564	0.0608939	0.0640909	0.0309771	0.000237373
ENSG00000258531.2	6631	1.04288	818.642	291.403	9.25883e-05	14-68700539-CAAATAAATAAAT-C	-236063	19	19	0.0236908	1	2.84324e-05	0.865256	0.203858	0.0609939	0.0640928	0.0309771	0.000164268
ENSG00000183298.5	8623	1.05057	829.756	293.39	9.34985e-05	1-102240752-C-A	453642	27	28	0.0343137	1	3.06034e-05	-0.396907	0.0938982	0.0625937	0.0640995	0.0309775	0.000165256
ENSG00000140854.12	8386	1.02477	1443	301.766	4.97208e-05	16-57738580-A-T	2850	95	104	0.127451	1	1.96832e-05	0.122285	0.028237	0.0625937	0.0641456	0.0309969	8.89307e-05
ENSG00000174695.9	6905	1.04911	935.631	293.548	8.26632e-05	5-83911947-G-A	834084	139	156	0.191176	1	2.67549e-05	-0.0692644	0.016264	0.0594941	0.064183	0.031012	0.000146019
ENSG00000247121.6	8213	1.05923	623.73	289.138	0.000127858	5-97035394-T-C	100001	19	20	0.02457	1	3.83034e-05	-0.815068	0.195297	0.0615938	0.0642187	0.0310235	0.000224652
ENSG00000204397.7	6841	1.04598	416.645	282.263	0.000183972	11-105163448-C-A	118072	24	24	0.0294118	1	4.72207e-05	-0.369017	0.0895004	0.0594941	0.0642163	0.0310235	0.00032528
ENSG00000196586.13	6771	1.0251	539.792	287.441	0.000133239	6-75719448-C-T	-29744	146	167	0.204657	1	3.81033e-05	-0.212437	0.0508864	0.0614939	0.0642378	0.0310299	0.000237919
ENSG00000223529.1	7906	1.04791	1206.52	298.71	6.39523e-05	3-184762662-ATTT-A	734906	16	16	0.0197531	1	2.36133e-05	-0.407928	0.0951296	0.0623938	0.0642623	0.0310359	0.000112895
ENSG00000230725.5	7723	1.03514	524.786	289.008	0.000141428	20-25228354-G-A	79096	296	395	0.485258	1	4.28314e-05	-0.240686	0.0580437	0.0633937	0.0642612	0.0310359	0.0002512
ENSG00000270019.1	6956	1.05165	733.599	288.323	0.000106395	2-113385564-CAGAG-C	-504186	13	13	0.0160494	1	3.02306e-05	-0.895013	0.211592	0.0614939	0.0642823	0.0310427	0.000187425
ENSG00000197635.9	5783	1.00931	577.704	297.752	0.00011854	2-162702230-G-A	627688	43	46	0.0563726	1	4.56083e-05	0.318883	0.0771838	0.0657934	0.0642963	0.0310466	0.000213175
ENSG00000226800.5	9180	1.06135	1832.64	298.296	4.38512e-05	19-2960004-G-T	-647243	21	21	0.0257985	1	1.53079e-05	0.855405	0.194906	0.0614939	0.0643066	0.0310487	7.68716e-05
ENSG00000144224.16	6005	1.06839	417.919	282.069	0.000196337	2-135683570-A-AAAC	-58049	47	51	0.0632754	1	5.06639e-05	-0.0955427	0.023269	0.0622938	0.0643315	0.0310538	0.000342922
ENSG00000273374.1	7082	1.06091	440.387	281.739	0.000182303	3-99075214-C-T	-730844	15	15	0.0183824	1	4.59643e-05	0.902818	0.218621	0.0632937	0.064335	0.0310538	0.00031949
ENSG00000083812.11	4068	1.02019	466.62	294.573	0.000151992	19-58403558-T-C	-63487	132	144	0.17734	1	5.48999e-05	0.218663	0.053509	0.0646935	0.0643267	0.0310538	0.000271689
ENSG00000280407.2	7906	1.04652	1026.29	293.994	7.5e-05	17-82284274-T-C	35207	26	26	0.0322581	1	2.43111e-05	-0.42753	0.0998599	0.0618938	0.0643749	0.0310701	0.000132254
ENSG00000124549.14	7447	1.05248	408.828	277.243	0.000191951	6-25678816-A-G	-742575	54	55	0.0675676	1	4.24028e-05	-0.366481	0.0883289	0.0608939	0.0644784	0.0311172	0.000336983
ENSG00000270878.1	7299	1.03719	642.897	285.584	0.00011668	14-63588394-C-CTT	-6897	60	63	0.07875	1	3.08159e-05	0.405145	0.0958845	0.0627937	0.0645414	0.0311447	0.000206139
ENSG00000112759.16	7462	1.03169	1109.99	298.132	6.65413e-05	6-43968469-C-T	-251036	27	28	0.0343137	1	2.42351e-05	0.273225	0.0638071	0.0626937	0.0646279	0.0311835	0.000117717
ENSG00000198618.5	9894	1.06722	1273.65	295.838	6.45723e-05	21-18885272-AGT-A	27493	29	30	0.0376884	1	2.17871e-05	-0.389983	0.0905469	0.0621938	0.0647013	0.0312161	0.000112218
ENSG00000034510.5	7012	1.03675	672.076	286.905	0.000111878	2-85657261-T-C	751636	35	35	0.0428922	1	3.0619e-05	-0.164323	0.0388757	0.0611939	0.0647795	0.0312509	0.000196971
ENSG00000061936.9	9361	1.0238	1542.34	302.861	4.68934e-05	12-130913103-G-T	-797986	9	9	0.0111111	1	1.91085e-05	0.618396	0.142568	0.0612939	0.0648505	0.0312823	8.29913e-05
ENSG00000167635.11	6985	1.00396	885.183	302.276	7.67386e-05	19-35291314-G-T	-923288	13	13	0.0159314	1	3.22426e-05	-0.212718	0.0504718	0.0656934	0.064866	0.0312868	0.000137134
ENSG00000188177.13	6178	1.03248	704.744	291.279	0.000105496	2-112258901-T-C	-16693	19	19	0.0232843	1	3.2861e-05	-0.330027	0.0783899	0.0635936	0.0648964	0.0312986	0.00018578
ENSG00000279144.1	5593	1.03684	535.264	285.405	0.000140786	3-51944696-C-T	-903857	23	24	0.029484	1	3.81083e-05	0.895565	0.214522	0.0633937	0.0649083	0.0312991	0.00024736
ENSG00000124490.13	7082	1.03652	436.048	285.933	0.00017265	6-49781478-A-AATTT	67888	106	117	0.143382	1	4.90816e-05	0.246617	0.05995	0.0625937	0.0649095	0.0312991	0.000303383
ENSG00000279430.1	7955	1.04038	1133.06	299.912	6.72446e-05	1-159549367-C-CAA	-361187	42	45	0.0565327	1	2.59238e-05	-0.512181	0.120055	0.0626937	0.0649191	0.0313008	0.000117933
ENSG00000172292.14	7979	1.02355	1166.87	296.504	6.20357e-05	2-168141355-C-G	-314507	18	18	0.0220588	1	2.12796e-05	-0.332883	0.0771906	0.0640936	0.0649558	0.0313156	0.000109622
ENSG00000197978.9	5089	1.0523	523.027	286.465	0.000151075	15-82665376-AACACACACACACACACAC-A	235356	24	29	0.0370844	1	4.27425e-05	-0.388705	0.0937286	0.0632937	0.0649619	0.0313156	0.000263299
ENSG00000235173.6	6673	1.03992	866.345	293.55	8.78972e-05	8-144086240-G-A	-51529	96	103	0.126225	1	2.86808e-05	-0.131751	0.0310562	0.0635936	0.0649751	0.0313162	0.000154053
ENSG00000099385.11	4013	1.04291	422.538	286.578	0.000181845	16-30558690-T-G	-335857	97	104	0.127451	1	5.31499e-05	0.112422	0.0274577	0.0615938	0.0649738	0.0313162	0.000318255
ENSG00000155313.15	7418	1.03889	1380.13	303.873	5.50208e-05	21-15434515-A-T	-295510	17	18	0.0220588	1	2.35014e-05	-0.2534	0.0590779	0.0655934	0.0649945	0.0313226	9.64519e-05
ENSG00000162992.3	7020	1.05111	611.081	287.374	0.000128985	2-182002486-C-T	321610	19	21	0.0257353	1	3.66262e-05	-0.463466	0.110766	0.0633937	0.0650291	0.0313364	0.000224694
ENSG00000136098.16	5818	1.03422	616.495	289.16	0.000121543	13-52120677-A-G	-39184	278	355	0.436118	1	3.61659e-05	-0.183557	0.0438374	0.0634937	0.0650569	0.0313469	0.000213329
ENSG00000236829.9	6477	1.03819	1259.69	298.743	6.02498e-05	16-382922-AG-A	825	96	109	0.133578	1	2.21207e-05	-0.398857	0.0926836	0.0635936	0.0650987	0.0313641	0.000105484
ENSG00000279608.1	5955	1.03026	634.365	293.457	0.000116817	9-34799772-T-A	-243088	14	14	0.017199	1	3.94522e-05	-1.02269	0.245461	0.0632937	0.0651281	0.0313754	0.000205199
ENSG00000171453.17	6583	1.03698	1081.61	297.002	6.99798e-05	6-42532622-A-G	-984400	15	15	0.0184275	1	2.47408e-05	0.500461	0.117007	0.0633937	0.0651625	0.0313891	0.000122469
ENSG00000141858.11	8458	1.04408	1692.62	304.314	4.57002e-05	19-14099412-C-G	8376	148	178	0.218673	1	1.94495e-05	0.109287	0.0252196	0.0635936	0.0651756	0.0313925	7.96962e-05
ENSG00000120314.18	4799	1.02924	486.515	289.706	0.000152046	5-141471963-T-C	807287	116	127	0.155637	1	4.75346e-05	-0.238631	0.0578996	0.0641936	0.0652182	0.0314101	0.000266839
ENSG00000008226.19	6475	1.0415	738.732	292.722	0.000103989	3-38084094-G-A	44889	46	48	0.0589681	1	3.38119e-05	0.330463	0.0786201	0.0646935	0.0652358	0.0314157	0.000181394
ENSG00000213471.9	8239	1.03919	1144.67	294.296	6.66782e-05	15-89453333-C-T	-796197	24	25	0.0306373	1	2.14954e-05	0.92727	0.215138	0.0628937	0.0652681	0.0314283	0.000116381
ENSG00000184321.1	12268	1.03648	1508.05	299.596	5.02318e-05	11-4571693-C-CAA	-830904	28	31	0.0385572	1	1.85732e-05	-0.256589	0.0590656	0.0619938	0.065314	0.0314475	8.77261e-05
ENSG00000128524.4	6925	1.04371	728.966	288.634	0.000106249	7-128169252-C-A	-693574	260	328	0.4025	1	3.04824e-05	0.0799883	0.018919	0.0648935	0.0653357	0.031455	0.000184863
ENSG00000183077.15	9611	1.02701	1928.05	300.669	3.82043e-05	17-78542379-G-C	355062	163	179	0.219902	1	1.42031e-05	0.25829	0.0586221	0.0624938	0.0653838	0.0314753	6.69512e-05
ENSG00000276931.1	9409	1.01752	1835.03	308.381	3.89849e-05	16-943099-C-T	-25913	267	351	0.430147	1	1.85945e-05	0.273962	0.0630688	0.0626937	0.0654096	0.0314847	6.86074e-05
ENSG00000242661.1	8847	1.02102	1171.82	298.81	6.18378e-05	12-8474894-A-T	115060	147	170	0.208333	1	2.2818e-05	-0.327743	0.0762874	0.0643936	0.0655305	0.03154	0.000108435
ENSG00000266145.1	8061	1.04928	1019.75	294.328	7.75126e-05	18-15088101-G-A	866093	18	19	0.023399	1	2.55018e-05	0.862787	0.202055	0.0612939	0.0655745	0.0315583	0.000134033
ENSG00000171428.13	13155	1.05541	1463.7	286.078	5.50047e-05	8-17719194-T-C	-451283	18	18	0.0220588	1	1.30921e-05	-0.405984	0.0917546	0.0630937	0.0655861	0.031561	9.48321e-05
ENSG00000230772.1	5744	1.03923	265.274	279.723	0.000289159	20-25699126-G-A	-35138	48	51	0.0626536	1	7.4483e-05	-0.500833	0.124848	0.0652935	0.0655979	0.0315637	0.000502116
ENSG00000178385.14	7198	1.03199	844.866	296.3	8.88875e-05	2-207126619-C-T	-898941	26	28	0.034398	1	3.16396e-05	-0.237539	0.0563011	0.0645935	0.0656453	0.0315836	0.000154775
ENSG00000271013.1	6111	1.02226	1024.43	300.611	7.11411e-05	17-35371578-A-T	-546432	85	92	0.113022	1	2.8194e-05	0.372065	0.0876189	0.0661934	0.065652	0.0315839	0.000124439
ENSG00000226329.2	7993	1.06371	927.527	288.803	8.91762e-05	7-22854176-C-G	-27174	246	313	0.38404	1	2.50607e-05	-0.258568	0.0604956	0.0629937	0.0657644	0.0316351	0.000152767
ENSG00000239732.3	4755	1.04787	378.393	287.572	0.000208702	3-52571869-A-C	345706	10	10	0.0123762	1	6.41851e-05	-0.469843	0.116061	0.0618938	0.0657986	0.0316486	0.000359877
ENSG00000008324.11	7050	1.02566	721.714	295.744	0.000102321	3-42475042-T-C	-106798	87	102	0.125	1	3.64261e-05	0.140066	0.0334645	0.0625937	0.0658222	0.0316541	0.000178217
ENSG00000099797.13	7714	1.04212	1302.93	297.516	5.95982e-05	19-15528904-A-G	994971	294	384	0.470588	1	2.10163e-05	-0.0939938	0.0217811	0.0624938	0.0658189	0.0316541	0.000103014
ENSG00000175482.8	5912	1.0555	623.586	292.502	0.000129826	11-67353059-C-G	-3913	15	16	0.0196078	1	4.31977e-05	0.293989	0.0709334	0.0648935	0.065941	0.0317083	0.000222627
ENSG00000272744.1	9596	1.02691	1659.43	297.406	4.47969e-05	4-184201959-CT-C	685065	193	234	0.287469	1	1.52232e-05	0.296154	0.0674598	0.0665933	0.0660001	0.0317286	7.77677e-05
ENSG00000261242.1	7331	1.02279	715.934	291.332	0.000102498	14-63775196-A-G	231627	137	150	0.184275	1	3.18513e-05	0.362544	0.0859619	0.0662934	0.0659906	0.0317286	0.000178307
ENSG00000240225.10	9856	1.03234	2017.34	302.398	3.74707e-05	19-56377186-G-A	9087	18	19	0.0232843	1	1.4713e-05	0.495005	0.112554	0.0642936	0.0660016	0.0317286	6.48822e-05
ENSG00000101138.11	8972	1.04693	1455.73	297.592	5.4289e-05	20-56958090-G-C	565719	16	16	0.0196078	1	1.89831e-05	-0.678186	0.156298	0.0661934	0.0660271	0.031738	9.33375e-05
ENSG00000213493.3	8337	1.06366	600.337	285.637	0.000138342	4-115747932-T-TAACAAATGTGCACATGGTGCACATATGG	-850229	22	22	0.0271605	1	3.76142e-05	-0.7196	0.172242	0.0656934	0.0660521	0.031747	0.000235982
ENSG00000234936.1	7807	1.05053	856.366	288.48	9.33464e-05	2-43612718-A-G	383145	20	20	0.0245098	1	2.6138e-05	-0.873289	0.204792	0.0631937	0.0660755	0.0317553	0.000160108
ENSG00000170260.8	8012	1.06004	1128.79	292.174	7.29302e-05	7-149275488-G-GT	35837	39	40	0.049505	1	2.22138e-05	-0.358656	0.0833612	0.0649935	0.0661661	0.0317959	0.000124394
ENSG00000136937.12	7209	1.03315	765.214	292.738	9.93317e-05	9-97528036-G-T	-105590	11	12	0.0147059	1	3.21155e-05	0.299342	0.0710092	0.0652935	0.0662049	0.0318116	0.000171397
ENSG00000198042.10	7270	1.04154	533.957	286.74	0.000146105	8-33469884-C-T	-14866	295	359	0.440887	1	4.14708e-05	0.104197	0.0250811	0.0647935	0.0662455	0.0318238	0.000250976
ENSG00000234160.1	7530	1.06925	1111.77	295.862	7.61344e-05	9-37614159-A-C	105009	23	25	0.0306373	1	2.62331e-05	0.68721	0.161188	0.0622938	0.0662395	0.0318238	0.000129199
ENSG00000274156.1	5848	1.00696	559.869	287.102	0.000125186	12-51863461-T-C	927997	224	277	0.339461	1	3.50833e-05	0.277652	0.0661947	0.0627937	0.0662486	0.0318238	0.000218574
ENSG00000158863.21	7887	1.04443	1429.06	299.72	5.50855e-05	8-22183591-AATTATT-A	94407	16	16	0.0196078	1	2.06557e-05	-0.271489	0.0628532	0.0643936	0.0662632	0.0318279	9.44783e-05
ENSG00000275441.1	4786	1.04419	664.428	295.481	0.00011841	16-28741505-G-A	187365	14	15	0.01875	1	4.25804e-05	0.94655	0.228192	0.0645935	0.0662766	0.0318314	0.000203065
ENSG00000166197.16	4861	1.03805	358.815	283.624	0.000215387	10-102132208-C-G	-19968	60	62	0.0761671	1	5.92018e-05	0.125055	0.0307409	0.0620938	0.0663244	0.0318485	0.000370128
ENSG00000171241.8	1332	1.04571	158.421	291.07	0.000499087	16-46833204-A-G	211578	113	128	0.156863	1	0.000191817	0.209297	0.0554931	0.0646935	0.0663237	0.0318485	0.00085459
ENSG00000122203.14	6507	1.03568	1070.09	299.566	7.17373e-05	5-176361895-T-C	-73	64	65	0.0800493	1	2.75532e-05	-0.248148	0.0583626	0.0631937	0.0663472	0.0318535	0.000123373
ENSG00000258705.2	8969	1.0134	1562.3	306.774	4.58575e-05	14-22007905-C-T	-4005	90	99	0.121622	1	2.10838e-05	0.426207	0.0987818	0.0654935	0.0663423	0.0318535	7.97035e-05
ENSG00000240449.1	8084	1.03241	1321.27	302.327	5.75349e-05	7-150123140-G-A	-248015	24	24	0.0295567	1	2.35257e-05	0.833035	0.194226	0.0633937	0.0663604	0.0318569	9.90786e-05
ENSG00000255561.6	6450	1.05351	759.359	294.547	0.000106771	11-110941207-T-G	-939568	215	251	0.307598	1	3.68449e-05	-0.219758	0.0525389	0.0646935	0.0664332	0.0318889	0.000181917
ENSG00000259304.1	6526	1.01262	530.506	283.313	0.000135018	15-45056563-C-A	85385	29	29	0.0355392	1	3.39681e-05	0.716068	0.170404	0.0669933	0.0664911	0.0319138	0.000234213
ENSG00000215148.8	7560	1.05556	1074.61	296.817	7.60409e-05	16-2015877-T-C	-782608	14	15	0.0183824	1	2.69938e-05	-0.6243	0.146664	0.060494	0.0665515	0.0319398	0.000129215
ENSG00000198146.4	7804	1.00031	1182.86	303.959	5.83445e-05	15-34999779-A-T	11492	218	260	0.318966	1	2.51263e-05	0.0670785	0.0156962	0.0657934	0.0666243	0.0319718	0.000101609
ENSG00000173230.15	7124	1.05635	494.772	286.293	0.000165809	3-122010119-TA-T	260352	223	260	0.318966	1	4.73532e-05	0.0918751	0.0222868	0.0660934	0.0666661	0.0319889	0.000281174
ENSG00000134698.10	5104	1.03804	609.673	292.383	0.0001275	1-36540155-G-T	731983	221	268	0.329238	1	4.21678e-05	0.046981	0.0113197	0.0652935	0.0667083	0.0320062	0.000217846
ENSG00000135185.11	6086	1.05756	463.221	284.785	0.000178036	7-87203287-G-A	-17300	187	216	0.264778	1	4.91142e-05	-0.0883775	0.0214845	0.0645935	0.0667828	0.032039	0.000301227
ENSG00000175536.6	6455	1.03227	653.539	294.532	0.000117176	11-74472788-T-C	-20577	49	55	0.067402	1	4.08986e-05	0.503412	0.121078	0.0651935	0.0668766	0.032081	0.000200226
ENSG00000213362.3	9432	1.04517	1319.3	295.182	6.03985e-05	9-14696318-T-TACAC	-831365	296	396	0.486453	1	1.97879e-05	0.125314	0.0289447	0.0647935	0.0669299	0.0321025	0.00010253
ENSG00000197380.10	7074	1.0566	1064.3	293.596	7.74486e-05	19-47261282-A-G	600144	20	21	0.0257985	1	2.48924e-05	0.889216	0.207967	0.0620938	0.0669337	0.0321025	0.000130807
ENSG00000183087.14	5847	1.04359	824.419	294.344	9.62201e-05	13-114042599-T-C	178532	287	378	0.464373	1	3.25621e-05	0.136767	0.0324688	0.0627937	0.0669463	0.0321026	0.000163412
ENSG00000123810.7	6141	1.03243	910.751	297.374	8.42122e-05	19-41588979-T-C	224806	10	10	0.0122549	1	3.0784e-05	-0.372971	0.0882647	0.0642936	0.0669451	0.0321026	0.000143742
ENSG00000197122.11	5495	1.0417	792.183	296.676	9.95819e-05	20-38113005-A-G	768320	11	11	0.0134804	1	3.63483e-05	-0.468797	0.111991	0.0657934	0.0669549	0.0321038	0.000169242
ENSG00000164626.8	7967	1.0617	833.319	287.897	0.000100524	6-39200866-C-T	-28584	18	18	0.0220588	1	2.79352e-05	0.661779	0.155765	0.0644936	0.0670217	0.0321329	0.000169188
ENSG00000157764.12	6413	1.02712	928.846	299.593	8.1564e-05	7-140509542-G-A	-415222	19	20	0.0246305	1	3.17973e-05	0.303816	0.0720302	0.0653935	0.0672083	0.0322193	0.000139008
ENSG00000143878.9	8166	1.02078	1144.03	297.9	6.50313e-05	2-20575760-ACCCC-A	128686	131	159	0.198254	1	2.34505e-05	-0.175547	0.0409224	0.0668933	0.0673018	0.0322612	0.000110998
ENSG00000103528.16	5896	1.04821	830.778	296.307	9.73765e-05	16-18195590-T-A	-972381	12	18	0.0227273	1	3.50529e-05	-0.457761	0.109129	0.0640936	0.0673417	0.0322774	0.000164075
ENSG00000278997.1	5571	1.02752	819.018	298.93	9.28571e-05	1-33144351-C-T	1121	163	184	0.22549	1	3.59911e-05	0.323402	0.0772142	0.0657934	0.0673821	0.0322908	0.000157812
ENSG00000160688.18	4630	1.0314	563.049	291.885	0.000136671	1-155887833-G-A	904495	10	10	0.0122549	1	4.49483e-05	0.425372	0.102871	0.0652935	0.0673797	0.0322908	0.000231874
ENSG00000077616.10	6632	1.05333	394.262	279.347	0.000208684	11-90373970-A-G	242455	75	76	0.0931373	1	5.00447e-05	-0.317297	0.07722	0.0630937	0.0674698	0.0323298	0.000350174
ENSG00000185122.10	5918	1.05764	755.468	290.117	0.000110326	8-143796318-C-T	-495273	46	51	0.0625	1	3.33501e-05	0.175895	0.0418145	0.0620938	0.0674858	0.0323345	0.000184749
ENSG00000120913.23	7957	1.04672	1379.38	294.53	5.85402e-05	8-22569346-G-C	-8933	267	345	0.423457	1	1.8702e-05	0.068947	0.0158772	0.0665933	0.0675143	0.0323451	9.84525e-05
ENSG00000133256.12	6322	1.03676	693.545	291.565	0.000113078	4-664300-G-A	38716	120	130	0.159314	1	3.58808e-05	0.198989	0.0475015	0.0640936	0.0675587	0.0323634	0.000190879
ENSG00000067606.16	7437	1.04316	1203.21	297.255	6.64828e-05	1-2050397-C-T	-73	188	223	0.273284	1	2.35502e-05	-0.130802	0.0304987	0.0677932	0.0675963	0.0323785	0.000111849
ENSG00000162688.16	7596	1.03344	726.267	292.979	0.000107073	1-100072008-C-G	221924	76	80	0.0980392	1	3.52283e-05	-0.13794	0.0328938	0.0651935	0.0676648	0.0324083	0.000180725
ENSG00000237938.5	8074	1.03411	1054.34	294.031	7.41155e-05	1-15628893-A-G	-108003	161	182	0.223587	1	2.4016e-05	-0.348257	0.0812892	0.0685931	0.0678556	0.0324967	0.000124707
ENSG00000233478.1	6089	1.04715	822.518	295.55	9.88263e-05	1-25885770-G-A	226659	20	21	0.0257353	1	3.48254e-05	-0.884517	0.210788	0.0676932	0.0678814	0.0325061	0.000165279
ENSG00000100368.13	8615	1.03485	1320.79	295.676	5.9369e-05	22-36873465-T-C	-40163	236	300	0.368227	1	1.97225e-05	0.0685164	0.015823	0.0675932	0.0679376	0.03253	9.97417e-05
ENSG00000196371.3	7274	1.0324	789.219	291.965	9.87498e-05	11-95494501-C-CTG	950511	251	290	0.355911	1	3.11413e-05	-0.136346	0.0322876	0.0654935	0.0680262	0.0325694	0.000165862
ENSG00000187118.12	7969	1.0507	900.554	291.791	9.14908e-05	3-28255722-T-TACACAC	14127	116	126	0.1575	1	2.83953e-05	0.21854	0.0514853	0.0673933	0.0680886	0.0325963	0.000152318
ENSG00000213927.3	6189	1.03966	433.922	281.892	0.000183767	9-35313625-AAAATAAATAAAT-A	649577	35	35	0.0444162	1	4.66187e-05	0.69286	0.167918	0.0667933	0.0680985	0.032598	0.000307342
ENSG00000091106.18	6644	1.04413	585.126	284.948	0.000138144	2-32264782-T-C	-1072	252	309	0.379607	1	3.67462e-05	-0.0765531	0.0182992	0.0662934	0.0681135	0.0326022	0.000230548
ENSG00000277218.1	10263	1.04441	1488.09	301.148	5.4393e-05	10-130571886-T-G	466888	10	11	0.0134804	1	2.13113e-05	1.17658	0.272854	0.0684932	0.0681442	0.0326139	9.07268e-05
ENSG00000163002.12	8160	1.02743	661.541	290.333	0.000116333	2-183580266-C-G	462753	236	287	0.351716	1	3.56739e-05	0.152274	0.0363379	0.0664934	0.0681984	0.0326368	0.000195325
ENSG00000185168.5	8423	1.03351	1242.97	300.081	6.31056e-05	17-81299646-C-T	-9602	93	96	0.117647	1	2.42893e-05	-0.237952	0.0555766	0.0682932	0.0682325	0.0326502	0.00010562
ENSG00000166402.8	9517	1.05676	1091.12	289.141	7.70928e-05	11-8157932-C-T	138688	60	64	0.0786241	1	2.14373e-05	-0.346355	0.0803468	0.0645935	0.0682927	0.0326732	0.000127643
ENSG00000261351.2	6994	1.05665	816.774	287.945	0.000102951	15-66526309-G-T	36175	74	77	0.0945946	1	2.87578e-05	-0.395371	0.0932102	0.0667933	0.0682933	0.0326732	0.000170463
ENSG00000100983.9	4900	1.02521	282.088	283.842	0.000271361	20-34923024-T-C	-32793	40	49	0.0601966	1	7.80314e-05	-0.221331	0.0553325	0.0668933	0.068302	0.0326743	0.000455344
ENSG00000118596.11	6944	1.06907	518.14	284.617	0.000168244	12-59782693-C-T	186626	21	21	0.0257353	1	4.57478e-05	-0.23042	0.0557819	0.0636936	0.0683129	0.0326766	0.000277067
ENSG00000181609.5	11965	1.0389	1328.19	294.144	6.01139e-05	11-5830308-TAAA-T	341623	206	243	0.29803	1	1.90281e-05	0.132702	0.030587	0.0668933	0.0683343	0.0326838	0.000100228
ENSG00000182768.8	8267	1.04869	1121.32	292.724	7.34529e-05	15-89945842-TAA-T	-319817	22	22	0.0275689	1	2.27967e-05	-0.37732	0.0878227	0.0669933	0.068471	0.0327462	0.000121714
ENSG00000077312.8	7348	1.06162	946.833	292.956	9.03878e-05	19-41569651-TAGAG-T	819014	10	10	0.0122549	1	2.90556e-05	0.364825	0.0860581	0.0658934	0.0685153	0.0327643	0.000148878
ENSG00000267023.5	7382	1.04682	1066.69	294.099	7.69253e-05	17-67781700-C-CA	-370768	75	81	0.101504	1	2.51013e-05	-0.404802	0.0947174	0.0671933	0.0685939	0.0327989	0.000127342
ENSG00000214485.6	7496	1.07085	1213.55	297.168	7.25075e-05	5-149890246-T-C	-204056	165	198	0.243243	1	2.5877e-05	0.127049	0.0297773	0.0671933	0.0686057	0.0328015	0.000118828
ENSG00000211623.2	1436	0.996024	120.859	285.458	0.000580603	2-89308939-G-C	-676983	30	30	0.0382653	1	0.00019762	0.597751	0.158814	0.0687931	0.0686229	0.0328038	0.000982443
ENSG00000170684.8	7680	1.01954	1297.4	301.329	5.82619e-05	19-45663828-T-A	587319	11	12	0.0153061	1	2.31217e-05	0.397014	0.0924781	0.0683932	0.0686203	0.0328038	9.75557e-05
ENSG00000256271.1	8419	1.056	1521.85	297.368	5.54531e-05	12-2730702-G-A	58482	187	227	0.278186	1	1.92986e-05	-0.225552	0.0520276	0.0668933	0.0686704	0.0328234	9.13454e-05
ENSG00000130772.13	5385	1.0395	521.337	289.059	0.000154714	1-28139755-C-T	-189247	29	30	0.0367647	1	4.75531e-05	0.376928	0.091457	0.0663934	0.0689145	0.0329371	0.000255708
ENSG00000005810.17	7305	1.04026	637.243	286.657	0.000127008	13-76542848-G-A	-784202	14	14	0.0171569	1	3.5178e-05	-0.211499	0.050431	0.0666933	0.0689917	0.032971	0.000209615
ENSG00000086548.8	5866	1.033	771.471	296.151	0.000102709	19-41254390-A-G	-496587	29	29	0.0360697	1	3.7036e-05	-0.397245	0.0949998	0.0677932	0.0690305	0.0329865	0.00016994
ENSG00000233029.3	813	1.02582	124.215	293.489	0.000624278	1-121496481-A-G	398826	94	102	0.125	1	0.000262569	0.185886	0.0503869	0.0662934	0.0690692	0.0330019	0.00103536
ENSG00000165813.18	6739	1.06369	857.866	290.308	0.000101214	10-114097638-C-T	-76582	77	86	0.105392	1	3.0402e-05	-0.0815927	0.0192956	0.0656934	0.0691094	0.0330181	0.000165162
ENSG00000187954.12	5038	1.02833	696.897	294.468	0.000112411	8-144471152-CAG-C	5475	284	383	0.470516	1	3.89525e-05	0.0652268	0.015644	0.0668933	0.0692186	0.0330642	0.000185854
ENSG00000136891.13	5701	1.03886	470.118	288.421	0.000171999	9-100124177-A-AGTGTGTGT	-228762	11	11	0.0136476	1	5.26832e-05	0.396789	0.0968602	0.0663934	0.0692184	0.0330642	0.0002831
ENSG00000269873.1	10426	1.04361	2232.11	301.082	3.67921e-05	19-54017184-T-A	-421162	170	196	0.245614	1	1.38106e-05	-0.3478	0.0788225	0.0676932	0.0693064	0.0331031	6.03634e-05
ENSG00000158716.8	8058	1.01464	1214.08	303.904	6.20022e-05	1-159779320-T-G	-1612	245	307	0.376225	1	2.68097e-05	0.109257	0.0256576	0.0687931	0.0693652	0.0331281	0.000102903
ENSG00000002330.13	5273	1.05735	606.666	284.767	0.00014105	11-65198697-C-T	914028	211	237	0.291155	1	3.74334e-05	0.120186	0.0287598	0.0654935	0.0693725	0.0331286	0.000229893
ENSG00000226261.1	5430	1.04116	498.503	289.319	0.000163703	2-202574311-A-G	237584	106	112	0.137592	1	5.11341e-05	0.375774	0.091568	0.0687931	0.0693807	0.0331294	0.000268558
ENSG00000187792.4	8082	1.03967	1092.14	295.848	7.44756e-05	22-23738634-G-T	-12458	20	21	0.0257353	1	2.55808e-05	-0.500966	0.11734	0.0670933	0.0694531	0.033161	0.00012213
ENSG00000278831.1	8580	1.03832	1249.49	294.618	6.48794e-05	10-123731317-CACAA-C	-892288	22	23	0.0281863	1	2.10607e-05	0.87817	0.203521	0.0677932	0.0694998	0.0331802	0.000106382
ENSG00000138386.16	6233	1.04153	682.189	290.667	0.000120116	2-190430718-GGGTACACTTCCC-G	-216028	289	359	0.441103	1	3.73856e-05	-0.0784258	0.0187653	0.069793	0.069586	0.0332183	0.000196443
ENSG00000270031.1	5124	1.03093	567.391	295.836	0.000140011	1-27069368-G-T	-750615	82	87	0.107143	1	5.19396e-05	-0.370791	0.0904376	0.0681932	0.0696386	0.0332404	0.000229821
ENSG00000132819.16	9245	1.04833	1785.45	299.378	4.68698e-05	20-56710277-C-T	-681130	24	27	0.0330882	1	1.70781e-05	0.217419	0.049826	0.0673933	0.0696492	0.0332424	7.6372e-05
ENSG00000185236.11	9531	1.04449	1592.86	298.75	5.19534e-05	19-7742364-G-A	-647617	102	113	0.13848	1	1.87635e-05	0.0823923	0.0189767	0.0667933	0.0696588	0.0332439	8.47766e-05
ENSG00000272858.1	5471	1.05454	429.833	279.852	0.000198505	22-28991987-TA-T	177073	39	39	0.0486284	1	4.79165e-05	0.640769	0.155544	0.0674933	0.0697475	0.0332832	0.000322178
ENSG00000280852.2	5110	1.04894	419.525	290.153	0.000200131	17-60715225-T-C	612306	36	40	0.0492611	1	6.59594e-05	-0.506834	0.125406	0.0654935	0.0697628	0.0332874	0.000325479
ENSG00000160712.12	4935	1.05624	628.986	287.226	0.000136403	1-154500057-G-GT	94864	160	176	0.215686	1	3.88882e-05	0.0514294	0.0123337	0.0677932	0.0697847	0.0332949	0.000221122
ENSG00000176092.14	5478	1.05368	642.643	293.21	0.000132567	1-26326828-G-A	-33224	177	209	0.256757	1	4.5184e-05	0.217744	0.0526749	0.0680932	0.0698111	0.0333044	0.000215044
ENSG00000163882.9	7916	1.05258	1043.61	293.286	8.15222e-05	3-184356571-G-A	-5147	193	227	0.278186	1	2.61195e-05	-0.113231	0.0265524	0.0668933	0.0699382	0.033362	0.000132063
ENSG00000220848.4	8663	1.04527	1037.47	291.857	8.03649e-05	6-149748935-C-T	154851	19	21	0.0264484	1	2.45537e-05	-0.852461	0.199221	0.0694931	0.0700238	0.0333997	0.000130414
ENSG00000076984.17	9708	1.0462	1763.1	299.553	4.744e-05	19-7725778-A-C	-178065	82	91	0.11152	1	1.74072e-05	0.14003	0.0321233	0.070093	0.0700533	0.0334107	7.6924e-05
ENSG00000233178.7	4194	1.07179	458.607	283.338	0.000196539	9-68559394-G-A	152894	288	378	0.464373	1	5.27344e-05	0.251811	0.0614732	0.0666933	0.0701367	0.0334475	0.000315111
ENSG00000141759.14	5123	1.03238	585.267	293.909	0.000137484	18-79963434-C-T	-70515	127	140	0.171569	1	4.80762e-05	0.153856	0.0373552	0.0691931	0.0702247	0.0334863	0.000223639
ENSG00000156802.12	7092	1.03887	1122.31	297.748	7.31714e-05	8-123579596-C-T	163246	152	174	0.213235	1	2.66212e-05	0.106135	0.0249145	0.0675932	0.0702878	0.0335133	0.000118603
ENSG00000165732.12	9043	1.06525	1019.52	289.835	8.72126e-05	10-68969797-A-G	13669	27	31	0.0379902	1	2.52574e-05	-0.160877	0.0376555	0.0670933	0.0704826	0.0336031	0.000139511
ENSG00000248516.1	11617	1.02656	1903.23	300.795	4.17683e-05	4-4330514-C-T	8552	194	220	0.27027	1	1.57398e-05	-0.296271	0.0676047	0.0687931	0.0705992	0.0336513	6.7743e-05
ENSG00000112473.17	23478	1.07094	902.039	276.607	0.00010034	6-32412455-C-T	-788234	9	9	0.0110565	1	1.91169e-05	-0.515193	0.118778	0.0646935	0.070603	0.0336513	0.000159895
ENSG00000196436.8	7905	1.03061	1244.1	296.639	6.46785e-05	16-74144306-T-C	-233572	22	22	0.0270936	1	2.23941e-05	-0.886738	0.206192	0.0681932	0.0705943	0.0336513	0.000104732
ENSG00000244720.1	7801	1.02626	766.151	298.206	0.000103723	3-111803924-A-G	170252	20	21	0.0257353	1	3.98331e-05	-0.444397	0.106721	0.0690931	0.0706401	0.0336629	0.000168145
ENSG00000101222.12	8921	1.01603	1449.98	301.474	5.31192e-05	20-3761153-A-G	-20295	205	232	0.284314	1	2.09762e-05	-0.338555	0.078445	0.0706929	0.0706404	0.0336629	8.64809e-05
ENSG00000231485.1	7149	1.03696	733.132	289.489	0.000111975	1-65050372-G-C	-17365	234	301	0.368873	1	3.32613e-05	-0.277066	0.0658552	0.0682932	0.0706664	0.0336715	0.000180663
ENSG00000086232.12	10198	1.05694	1351.36	290.772	6.44194e-05	7-6885557-T-G	826327	43	51	0.0652174	1	1.84201e-05	0.176659	0.0406481	0.0673933	0.0706712	0.0336715	0.00010311
ENSG00000154217.14	7968	1.06187	1074.27	289.896	8.22538e-05	17-67682826-T-C	305545	98	114	0.139706	1	2.36667e-05	0.183476	0.0427923	0.0674933	0.0707278	0.0336953	0.000131301
ENSG00000099974.7	8171	1.05782	1090.56	292.8	8.02409e-05	22-23890538-G-A	-76363	244	298	0.366093	1	2.52617e-05	-0.248365	0.0581339	0.0674933	0.0708635	0.0337569	0.000128046
ENSG00000186994.11	9637	1.03382	1536.08	298.388	5.31473e-05	19-8333830-A-G	-9432	299	396	0.485294	1	1.90209e-05	-0.171205	0.0394609	0.0680932	0.0709305	0.0337857	8.5537e-05
ENSG00000154767.14	8425	1.03247	1282.28	299.506	6.34455e-05	3-14358203-A-G	185141	167	188	0.230392	1	2.39979e-05	0.114423	0.0267071	0.0688931	0.0709708	0.0338018	0.000102108
ENSG00000054267.21	7866	1.03392	1198.4	298.44	6.81918e-05	1-235359644-A-G	31425	188	226	0.276961	1	2.51473e-05	-0.0516541	0.0120875	0.069693	0.070983	0.0338045	0.000109664
ENSG00000182747.4	6573	1.02759	911.761	297.621	8.7969e-05	6-136957300-A-AGTGGGCT	35036	126	139	0.170343	1	3.25673e-05	-0.331507	0.0787013	0.0681932	0.071005	0.0338119	0.000141787
ENSG00000233902.1	19894	1.05639	455.176	257.474	0.000191962	6-31228482-A-ATT	-234854	37	38	0.046683	1	2.15188e-05	-0.656193	0.152254	0.069993	0.071058	0.033834	0.000305657
ENSG00000172508.10	5917	1.0623	514.382	280.498	0.0001728	11-67215675-A-G	-199293	15	15	0.0189394	1	4.15058e-05	0.392343	0.0944449	0.0675932	0.0710695	0.0338364	0.000274484
ENSG00000259351.1	6894	1.03727	602.498	287.746	0.000137328	15-63006992-T-TC	-921282	72	87	0.10688	1	3.98299e-05	-0.466211	0.111959	0.0680932	0.0711566	0.0338748	0.000220005
ENSG00000251297.1	5268	1.0229	618.651	292.29	0.000128111	4-189324335-G-A	-660536	21	21	0.0257353	1	4.22777e-05	0.859502	0.207121	0.0692931	0.0711678	0.0338753	0.0002064
ENSG00000100526.19	6713	1.0271	822.585	296.403	9.7599e-05	14-54638870-C-T	242021	83	89	0.109069	1	3.52451e-05	-0.304559	0.0726286	0.0710929	0.0711766	0.0338753	0.000156955
ENSG00000259539.1	6609	1.05398	722.682	297.084	0.000120273	15-45184814-A-G	31597	288	385	0.471814	1	4.54486e-05	-0.285447	0.0690766	0.0663934	0.0711773	0.0338753	0.000191372
ENSG00000114656.10	6601	1.05225	518.877	284.656	0.000166906	3-128945811-G-T	-56879	84	92	0.112745	1	4.53783e-05	0.16785	0.0406151	0.0686931	0.0712785	0.0339204	0.000265372
ENSG00000183154.1	5346	1.03884	881.349	301.22	9.45583e-05	8-38429293-C-G	691867	161	182	0.223587	1	3.93223e-05	-0.312318	0.0749471	0.0687931	0.0713361	0.0339441	0.000151012
ENSG00000179111.8	7382	1.03838	1336.55	303.005	6.22763e-05	17-8085235-C-T	-38857	45	52	0.0637255	1	2.62075e-05	0.565624	0.132662	0.0667933	0.0713414	0.0339441	9.94678e-05
ENSG00000171862.10	5764	1.03781	670.84	290.22	0.000123887	10-88005787-G-A	142349	239	299	0.367322	1	3.81999e-05	-0.063751	0.0152729	0.0678932	0.0713573	0.0339486	0.00019787
ENSG00000180610.10	8157	1.04013	1079.17	294.886	7.76164e-05	4-39913089-CT-C	141718	225	263	0.322864	1	2.59961e-05	0.320494	0.0751356	0.0688931	0.0714236	0.033977	0.000123741
ENSG00000230747.1	2721	1.03497	240.65	282.532	0.000342903	2-96229679-C-CTAT	-92052	134	153	0.190299	1	9.87899e-05	-0.264191	0.0670341	0.0727927	0.0714625	0.0339924	0.000547446
ENSG00000066557.5	6488	1.04574	662.314	290.31	0.000128737	1-70182119-C-T	-23501	128	138	0.169533	1	4.00235e-05	-0.101441	0.0243677	0.0693931	0.0715177	0.0340156	0.000204519
ENSG00000182308.6	8615	1.03726	892.394	291.743	9.32243e-05	4-41892043-A-G	-89653	136	165	0.202703	1	2.89637e-05	0.233062	0.0549671	0.0708929	0.0715439	0.0340218	0.000148539
ENSG00000101343.14	7278	1.00829	1078.48	301.293	7.06404e-05	20-20004534-T-G	-51512	16	17	0.0208333	1	2.85658e-05	-0.325057	0.0766047	0.0721928	0.0715433	0.0340218	0.000113885
ENSG00000253955.1	8565	1.02788	1578.73	302.224	5.12517e-05	5-173609783-C-T	30140	130	141	0.173219	1	2.06486e-05	-0.414428	0.0959435	0.069693	0.0715597	0.0340262	8.19495e-05
ENSG00000267128.1	8499	1.04887	1242.5	295.7	6.93931e-05	17-76150652-A-G	10087	203	243	0.298526	1	2.35187e-05	0.151369	0.0352917	0.0712929	0.0716591	0.0340703	0.000109895
ENSG00000276101.1	8570	1.03497	1184.79	296.968	6.9902e-05	17-81295806-C-A	44612	221	266	0.32598	1	2.4684e-05	0.278896	0.0651973	0.0714929	0.071706	0.0340895	0.000111226
ENSG00000113140.10	8503	1.05863	795.043	289.009	0.00011179	5-152014092-T-C	328862	15	16	0.0196078	1	3.27011e-05	0.230016	0.0546195	0.0707929	0.0718222	0.0341408	0.000175987
ENSG00000274460.1	3955	1.00125	799.304	304.08	9.36172e-05	16-22056554-A-AT	104846	11	12	0.0147783	1	4.22987e-05	-0.728508	0.175559	0.0716928	0.071827	0.0341408	0.000150754
ENSG00000228434.1	6676	1.04527	777.149	292.551	0.000110148	7-44501147-TAC-T	493281	66	71	0.0870098	1	3.59013e-05	-0.47187	0.112646	0.070293	0.0718992	0.034172	0.000174094
ENSG00000283122.1	6993	1.02631	760.317	285.145	0.00010644	6-144110152-C-A	102063	131	152	0.186275	1	2.73067e-05	-0.336192	0.0790305	0.0731927	0.0719103	0.0341742	0.000169455
ENSG00000159899.14	5961	1.03444	828.54	298.923	0.000100224	9-34966455-C-T	-825699	296	386	0.473039	1	3.91708e-05	0.175746	0.0421645	0.0706929	0.0720098	0.0342183	0.000158828
ENSG00000131503.20	4583	1.0447	482.727	287.777	0.000177422	5-139957921-C-T	-443893	10	10	0.0122549	1	5.35551e-05	-0.277634	0.0678394	0.0708929	0.0720611	0.0342396	0.00027985
ENSG00000160446.18	6744	1.03304	1255.46	302.933	6.59484e-05	9-128737302-C-T	13175	17	17	0.0208333	1	2.7847e-05	0.229185	0.0539344	0.0722928	0.072096	0.0342499	0.000104443
ENSG00000149100.12	6651	1.02862	777.117	294.902	0.000105141	11-31711879-A-G	-871919	9	9	0.0110294	1	3.66057e-05	-0.346864	0.0828959	0.069993	0.0720958	0.0342499	0.000166798
ENSG00000169598.15	10769	1.02952	2107.02	305.565	3.89348e-05	1-3907240-C-T	49973	87	90	0.110565	1	1.69906e-05	-0.216048	0.0494982	0.0721928	0.0721887	0.0342908	6.16664e-05
ENSG00000167701.13	4916	1.05303	597.513	286.269	0.000147369	8-143728176-C-A	-774797	13	13	0.0159314	1	4.128e-05	-0.946916	0.22787	0.0687931	0.0723163	0.0343482	0.000230907
ENSG00000121542.11	7032	1.04519	785.909	292.458	0.000109563	3-123178965-A-G	-22962	136	146	0.178922	1	3.55828e-05	-0.195099	0.0465508	0.069893	0.0723405	0.0343566	0.00017212
ENSG00000137055.14	8704	1.04032	1046.14	289.303	8.11925e-05	9-27210276-CCA-C	262977	162	189	0.231618	1	2.28718e-05	0.171888	0.0400148	0.0709929	0.0723855	0.0343749	0.000127709
ENSG00000149927.17	3792	1.05422	484.07	288.903	0.000182713	16-29672530-C-T	-350740	53	56	0.0707071	1	5.72877e-05	0.488826	0.119925	0.0693931	0.0723927	0.0343751	0.000285859
ENSG00000241014.1	5831	1.04552	768.957	293.413	0.000112364	1-35649538-G-A	670832	25	28	0.0343137	1	3.77047e-05	0.342373	0.0819613	0.0722928	0.0725211	0.0344298	0.00017606
ENSG00000196230.12	25829	1.06693	475.315	257.747	0.000193252	6-31172741-G-A	452540	93	103	0.126536	1	2.19238e-05	-0.124593	0.0289379	0.0681932	0.072516	0.0344298	0.000300444
ENSG00000167861.15	8117	1.02872	1421.6	301.665	5.78748e-05	17-74513683-TTTTA-T	-459483	29	33	0.0404412	1	2.31947e-05	0.418514	0.0975029	0.069693	0.0725675	0.0344487	9.12079e-05
ENSG00000009335.17	9521	1.04859	1439.25	297.167	6.06343e-05	7-157139178-C-G	265	14	14	0.017199	1	2.11871e-05	-0.414627	0.0961231	0.070393	0.0725937	0.034458	9.48041e-05
ENSG00000007944.14	7537	1.02812	1058.8	295.852	7.76073e-05	6-15880309-G-A	-248816	158	194	0.237745	1	2.67954e-05	0.158519	0.037225	0.0710929	0.0726073	0.0344613	0.000122265
ENSG00000159884.11	5966	1.03856	674.942	290.082	0.000125626	9-35655991-G-A	-2299	38	39	0.0479115	1	3.8648e-05	-0.390867	0.0937031	0.0716928	0.0726351	0.0344714	0.000197046
ENSG00000272049.1	9813	1.03164	1176.18	299.366	7.06839e-05	5-7683431-G-C	-762104	274	368	0.452088	1	2.69373e-05	-0.262931	0.061762	0.069793	0.0726916	0.034495	0.000111077
ENSG00000271888.1	7596	1.03753	1056.72	296.47	8.01211e-05	6-15799453-G-A	554453	48	51	0.0625	1	2.83126e-05	0.556532	0.13109	0.0722928	0.072746	0.0345177	0.000125529
ENSG00000181585.3	6377	1.05921	427.559	279.23	0.000210892	3-46728242-T-G	26909	144	161	0.197789	1	5.04894e-05	0.225554	0.0549215	0.069793	0.0727621	0.034519	0.000327687
ENSG00000217325.2	4719	1.02295	454.062	292.899	0.00017854	6-126389658-C-CTG	-253830	25	26	0.0320988	1	6.27237e-05	0.640743	0.158056	0.0711929	0.0727588	0.034519	0.000281239
ENSG00000272885.1	5322	1.034	436.41	281.51	0.000192062	4-1025103-G-T	608566	15	15	0.0183824	1	4.85247e-05	0.975114	0.236881	0.0713929	0.0727778	0.0345233	0.000301173
ENSG00000125726.10	9837	1.03946	1808.5	300.924	4.71511e-05	19-7151442-ATT-A	547339	194	239	0.293317	1	1.80713e-05	-0.25512	0.0586418	0.0724928	0.0728501	0.0345545	7.37148e-05
ENSG00000279926.1	9760	1.03712	1583.18	299.786	5.3528e-05	6-4287891-G-A	305218	11	11	0.0135135	1	2.00512e-05	0.975089	0.225384	0.0720928	0.0728987	0.0345742	8.37018e-05
ENSG00000280303.2	7599	1.02343	1284.51	301.947	6.33432e-05	8-140625233-G-A	-11048	28	31	0.0379902	1	2.58458e-05	0.72789	0.170589	0.070393	0.0729123	0.0345742	9.95505e-05
ENSG00000182149.20	6002	1.04057	329.152	272.979	0.000260086	16-71944410-C-T	59177	182	212	0.259852	1	5.33572e-05	-0.0592216	0.0144675	0.070093	0.0729101	0.0345742	0.000406083
ENSG00000272787.1	8171	1.04151	1051.57	293.159	8.16547e-05	22-23508341-C-CAAAAAA	-460870	48	48	0.0604534	1	2.60624e-05	0.633034	0.148427	0.070193	0.0729184	0.0345742	0.000127438
ENSG00000126861.4	6371	1.00537	691.295	294.576	0.000111394	17-31003409-A-AAAATAAAT	-294002	12	12	0.0149626	1	3.8683e-05	0.610758	0.146426	0.0715928	0.0729335	0.0345783	0.000176265
ENSG00000187147.17	5760	1.04333	599.448	287.766	0.000144073	1-44637149-T-C	231955	200	246	0.302211	1	4.21178e-05	0.0863072	0.0207935	0.069793	0.072956	0.0345858	0.000224581
ENSG00000116670.14	7851	1.04812	1313.77	298.372	6.68574e-05	1-11164874-A-T	-526776	12	12	0.0147059	1	2.45478e-05	-0.445592	0.104134	0.0709929	0.0731686	0.0346713	0.000103734
ENSG00000012171.19	4205	1.04963	204.208	277.739	0.000431807	3-49786783-CGGA-C	-480775	18	18	0.0220588	1	0.000113157	0.577606	0.147841	0.0721928	0.0731555	0.0346713	0.000669663
ENSG00000247095.2	6075	1.03317	853.748	297.94	9.84517e-05	11-983595-G-C	415138	20	20	0.0245098	1	3.7285e-05	0.892312	0.213475	0.0687931	0.073155	0.0346713	0.000153632
ENSG00000102805.14	7379	1.03164	775.388	294.325	0.00010793	13-77040071-A-T	49411	51	52	0.0637255	1	3.70451e-05	-0.251698	0.0601936	0.070093	0.0731698	0.0346713	0.000168486
ENSG00000119682.16	6818	1.03735	877.882	294.708	9.6939e-05	14-74687247-G-A	-25868	134	153	0.1875	1	3.32078e-05	0.0771776	0.0183425	0.0722928	0.0731576	0.0346713	0.000151029
ENSG00000142583.17	6774	1.04228	1160.35	297.882	7.44918e-05	1-8503087-AAAATAAATAAATAAAT-A	-585391	12	12	0.015	1	2.72705e-05	-0.66781	0.156974	0.0743926	0.0732371	0.0347	0.000115719
ENSG00000204978.2	6058	1.04142	816.869	293.433	0.000105569	19-42320094-G-A	876936	11	11	0.0135135	1	3.51565e-05	1.20129	0.286433	0.070393	0.073252	0.0347039	0.000164013
ENSG00000258741.3	10522	1.04073	1643.57	291.841	5.23847e-05	15-92731475-G-A	-2720	251	325	0.398284	1	1.5082e-05	-0.282957	0.0644222	0.0689931	0.0732796	0.0347138	8.13767e-05
ENSG00000249661.1	7148	1.03696	1030.96	297.143	8.26361e-05	4-140581809-C-T	-63680	40	40	0.049505	1	2.99273e-05	0.564551	0.133392	0.0737926	0.0733194	0.0347295	0.000128479
ENSG00000221886.3	8190	1.02643	976.129	293.258	8.46105e-05	5-160509230-A-C	109133	120	135	0.165848	1	2.72184e-05	0.322002	0.0756811	0.0713929	0.0733393	0.0347358	0.000132035
ENSG00000233380.1	7547	1.04997	635.489	289.95	0.00013934	17-54376969-C-A	619099	15	16	0.0196078	1	4.33364e-05	-0.510581	0.123216	0.0722928	0.0733751	0.0347496	0.000215442
ENSG00000176714.9	5272	1.03427	611.159	291.205	0.000138516	2-27285815-T-C	-343180	21	23	0.0281863	1	4.47135e-05	0.601365	0.145389	0.0676932	0.0734386	0.0347765	0.000215219
ENSG00000223459.5	4757	1.05661	537.48	295.138	0.000168098	7-144024449-G-A	426409	19	20	0.0245098	1	6.25053e-05	0.900867	0.222176	0.0727927	0.0734564	0.0347818	0.000259
ENSG00000280439.1	7593	1.04048	1087.12	293.579	7.93553e-05	7-105764578-G-T	-271220	58	59	0.0723039	1	2.55722e-05	0.521385	0.122121	0.070493	0.0734804	0.0347858	0.000122947
ENSG00000107077.18	9706	1.06102	1165.77	291.486	7.85154e-05	9-6748173-AAAC-A	-9468	205	232	0.284653	1	2.36274e-05	0.109568	0.0255522	0.069993	0.0734851	0.0347858	0.000120741
ENSG00000078403.16	5843	1.04886	661.864	290.317	0.000133574	10-22333775-T-G	809100	30	35	0.0428922	1	4.17557e-05	0.198059	0.0476933	0.0726927	0.0734916	0.0347858	0.000206282
ENSG00000274751.1	9377	1.02872	1447.91	296.03	5.75442e-05	16-1126410-T-C	-182469	118	127	0.155637	1	1.92625e-05	-0.390707	0.0901145	0.0728927	0.0734764	0.0347858	8.95507e-05
ENSG00000179899.8	7098	1.04382	782.498	295.916	0.000111402	12-56296064-G-A	881277	44	49	0.060794	1	4.02832e-05	-0.577879	0.138867	0.0731927	0.073531	0.0348013	0.000172266
ENSG00000102904.14	4645	1.0541	296.691	280.346	0.000302826	16-67859976-A-G	53211	178	209	0.256892	1	8.01237e-05	0.334033	0.0836453	0.0688931	0.0735821	0.0348223	0.000466195
ENSG00000213871.3	8329	1.03236	886.724	289.133	9.52013e-05	3-26707199-GAA-G	952274	211	226	0.277494	1	2.73031e-05	0.310057	0.0728862	0.0712929	0.0736448	0.0348487	0.000147608
ENSG00000213020.9	11823	1.05228	1916.25	296.777	4.67388e-05	19-52724098-T-C	-10975	215	252	0.309582	1	1.56346e-05	0.142243	0.0324462	0.0687931	0.0737196	0.034881	7.18719e-05
ENSG00000232499.2	6169	1.05767	818.327	294.636	0.00011119	1-113864925-A-C	415225	274	349	0.428571	1	3.86728e-05	-0.269049	0.0645019	0.0710929	0.0737543	0.0348942	0.000170572
ENSG00000151304.5	8836	1.03887	767.767	288.948	0.000112287	5-122147145-C-T	185184	13	13	0.0159314	1	3.28047e-05	-0.448278	0.106467	0.0711929	0.0737792	0.0349001	0.000173363
ENSG00000081791.8	7207	1.05264	1044.3	294.996	8.59208e-05	5-141906108-G-A	-17700	19	21	0.0257353	1	2.92489e-05	0.47984	0.113231	0.0693931	0.0737808	0.0349001	0.000131996
ENSG00000092067.5	8277	1.00863	1707.44	310.87	4.61101e-05	14-23736801-TGTGAGGAGCCCCTCTGCCCGGCCGCCCAGTCTGGGAA-T	617185	269	336	0.412658	1	2.40416e-05	-0.11428	0.0266765	0.0727927	0.073787	0.0349001	7.19998e-05
ENSG00000215447.7	8878	1.04832	1322.45	294.584	6.70549e-05	21-45282591-C-T	-5461	210	247	0.302696	1	2.18346e-05	-0.16395	0.0380706	0.0718928	0.0738274	0.0349161	0.000103108
ENSG00000196449.3	6785	1.02041	1173.17	304.311	6.96405e-05	1-38584708-G-A	777732	11	11	0.0134804	1	3.08195e-05	-0.911404	0.215701	0.0739926	0.0738638	0.034927	0.000108135
ENSG00000234383.1	7080	1.00593	1057.08	304.78	7.39392e-05	1-68984043-G-A	820953	24	24	0.0295567	1	3.33679e-05	-0.697218	0.16575	0.0743926	0.0738631	0.034927	0.000115451
ENSG00000234332.1	7098	1.03849	663.777	289.986	0.000129933	1-100632158-G-A	238132	307	398	0.48875	1	4.00498e-05	-0.263996	0.0634183	0.070193	0.0738921	0.0349372	0.000200326
ENSG00000175215.10	5938	1.05667	590.645	288.572	0.000153927	12-58211835-C-A	365096	10	10	0.0122549	1	4.65835e-05	0.305274	0.0739814	0.0687931	0.0739084	0.0349417	0.000235727
ENSG00000163975.11	8091	1.03648	1344.74	301.102	6.39016e-05	3-197274515-C-CACGAT	244699	80	86	0.105651	1	2.54233e-05	-0.393463	0.0921288	0.0710929	0.0740532	0.035007	9.83788e-05
ENSG00000272476.1	6485	1.04772	930.668	296.38	9.54441e-05	6-107132423-A-G	-824990	51	53	0.0651106	1	3.43505e-05	0.533708	0.127088	0.0737926	0.0740837	0.0350182	0.000146285
ENSG00000226935.6	8110	1.04024	711.321	290.332	0.000122206	21-28576469-C-CTT	37151	227	277	0.340295	1	3.77381e-05	0.318243	0.0761885	0.0721928	0.0740937	0.0350197	0.000187779
ENSG00000166963.12	3879	1.04011	280.292	279.058	0.000310041	15-43162444-T-G	-348514	152	201	0.248762	1	7.93163e-05	0.208316	0.0521316	0.0720928	0.0741105	0.0350245	0.000476291
ENSG00000226701.1	7150	1.04607	891.638	293.536	9.92e-05	10-72035324-C-T	-154617	36	38	0.046683	1	3.28713e-05	0.592517	0.14074	0.0686931	0.0741225	0.035027	0.000152051
ENSG00000119801.12	8277	1.04586	1122.14	292.398	7.87934e-05	2-30060698-C-T	-86243	93	96	0.117647	1	2.44288e-05	0.0850532	0.0198715	0.0730927	0.0741384	0.0350313	0.000120756
ENSG00000167972.13	7518	1.03427	1040.82	293.533	8.21863e-05	16-2822550-A-C	481804	17	18	0.0220588	1	2.65681e-05	0.460154	0.108007	0.0735926	0.0741982	0.0350564	0.000126381
ENSG00000100767.15	8076	1.04893	740.993	284.83	0.000120689	14-73677565-T-A	440068	169	210	0.257353	1	3.12847e-05	-0.214772	0.0508725	0.069893	0.0743304	0.0351157	0.000184286
ENSG00000189419.6	10452	1.04562	1462.63	291.731	6.06267e-05	15-100582206-T-TG	232551	81	87	0.110687	1	1.77448e-05	-0.434767	0.0998385	0.0726927	0.0744062	0.0351483	9.25891e-05
ENSG00000223401.2	8215	1.02888	1476.07	300.936	5.72266e-05	3-188552069-T-C	808383	17	17	0.0208845	1	2.23909e-05	0.330154	0.0767696	0.070093	0.0744439	0.0351626	8.78785e-05
ENSG00000140750.16	8412	1.04051	1214.9	295.04	7.19552e-05	16-25023541-G-T	7875	199	232	0.285185	1	2.39876e-05	-0.0886422	0.0206893	0.0727927	0.07445	0.0351626	0.000110024
ENSG00000226479.3	7305	1.04498	1002	294.066	8.84125e-05	2-120300903-C-T	77495	118	131	0.160539	1	2.93416e-05	0.157683	0.0372161	0.0719928	0.0744732	0.0351704	0.000134932
ENSG00000279880.1	7465	1.03938	1213.72	301.334	7.18243e-05	17-68262408-T-G	288474	30	32	0.039312	1	2.91308e-05	0.843855	0.199085	0.0744926	0.0744872	0.0351738	0.000109813
ENSG00000273476.1	5718	1.02338	706.41	293.623	0.000117746	10-100127172-CATAATAATA-C	-840516	55	62	0.0776942	1	4.00083e-05	-0.263586	0.0633158	0.0715928	0.0745185	0.0351826	0.000180991
ENSG00000213185.6	8999	1.03223	1247.6	295.022	6.84512e-05	10-122853524-A-G	-26117	12	14	0.0171569	1	2.26638e-05	-0.723583	0.168363	0.0756924	0.0745195	0.0351826	0.00010488
ENSG00000275557.1	2939	1.02503	398.963	299.382	0.000209698	1-149175768-T-A	-431997	393	392	0.480916	1	9.00907e-05	0.804666	0.202981	0.0718928	0.074588	0.035207	0.000321826
ENSG00000159210.9	6097	1.02244	809.63	297.165	0.000102548	17-48481868-A-T	-463249	46	48	0.0588235	1	3.81213e-05	0.228204	0.0546647	0.0730927	0.0745913	0.035207	0.000157527
ENSG00000204347.3	8501	1.04253	1598.73	300.573	5.51054e-05	17-74474214-T-C	112268	269	368	0.452088	1	2.12309e-05	0.288883	0.0669795	0.0723928	0.074587	0.035207	8.40447e-05
ENSG00000265728.1	9629	1.01763	1959.39	308.308	4.17885e-05	18-11536084-G-A	941494	74	80	0.0982801	1	1.99963e-05	-0.413563	0.0955779	0.0768923	0.0746323	0.0352231	6.42722e-05
ENSG00000138698.14	7204	1.04351	491.284	288.77	0.000180009	4-98211780-T-TTTTTG	-49604	57	62	0.0761671	1	5.60935e-05	0.28518	0.0698761	0.0735926	0.0746678	0.0352346	0.000274142
ENSG00000168246.5	7683	1.04961	1309.93	295.761	6.87193e-05	5-172683186-G-A	399115	30	32	0.0392157	1	2.33074e-05	0.366438	0.085393	0.0713929	0.0746702	0.0352346	0.000104432
ENSG00000121931.15	7541	1.03658	1024.51	295.322	8.46247e-05	1-110878805-G-T	-74156	276	367	0.45086	1	2.90462e-05	-0.118306	0.0279065	0.0719928	0.0746887	0.0352373	0.000129161
ENSG00000251143.1	7548	1.05303	639.39	285.849	0.0001422	11-72132433-C-T	116172	30	30	0.036855	1	3.90924e-05	-0.633434	0.151954	0.0730927	0.0746896	0.0352373	0.000215783
ENSG00000164638.10	10351	1.05319	1529.9	294.978	5.95315e-05	7-4842055-CA-C	-432314	305	394	0.483831	1	1.93398e-05	0.255786	0.0590083	0.0738926	0.0747793	0.0352764	9.02265e-05
ENSG00000106636.7	6753	1.06479	776.775	292.767	0.000121392	7-44171111-C-T	-29857	162	185	0.226716	1	4.03511e-05	0.0961032	0.0230963	0.0711929	0.0749291	0.0353439	0.000182895
ENSG00000245571.6	6708	1.04961	519.81	291.039	0.000173908	11-59928874-C-T	785859	28	30	0.0367647	1	5.76644e-05	0.416016	0.102103	0.069993	0.0749943	0.0353714	0.000263141
ENSG00000271736.1	8007	1.03136	1057.51	298.775	8.11074e-05	1-157595433-T-G	314717	115	133	0.16299	1	3.08202e-05	0.254631	0.0602632	0.0733927	0.0750323	0.0353862	0.000123451
ENSG00000122958.14	9160	1.04221	1138.47	293.974	7.77997e-05	10-69134223-C-T	10711	200	249	0.305897	1	2.53223e-05	0.144304	0.0337811	0.0713929	0.0750595	0.0353958	0.000117921
ENSG00000103490.13	3816	1.04276	439.915	290.116	0.000201997	16-31174133-A-G	-28326	31	35	0.0429975	1	6.65907e-05	-0.133694	0.0330992	0.0751925	0.0751899	0.0354541	0.000305567
ENSG00000037897.16	5872	1.0221	621.305	293.937	0.000134683	12-56992753-A-C	-779846	18	19	0.0232843	1	4.70103e-05	-0.580406	0.140733	0.0711929	0.0752451	0.0354769	0.000205083
ENSG00000077147.14	6839	1.03813	751.286	290.219	0.000116832	10-96594616-T-C	7164	156	180	0.220588	1	3.57221e-05	0.0778244	0.0185731	0.0719928	0.0752716	0.0354829	0.000176832
ENSG00000139675.11	6017	1.03739	569.169	286.438	0.000153869	13-53304927-C-A	664141	298	401	0.491422	1	4.36219e-05	0.134356	0.0324357	0.0735926	0.0752665	0.0354829	0.000232962
ENSG00000148187.17	6989	1.02946	849.15	292.062	0.000100787	9-122119736-A-G	-144867	28	28	0.0353535	1	3.19696e-05	0.320269	0.075954	0.0735926	0.0752857	0.0354864	0.000152984
ENSG00000246308.1	9394	1.05053	1248.72	293.574	7.28826e-05	11-11646515-TACACAC-T	837218	48	56	0.0694789	1	2.3223e-05	0.493376	0.114951	0.0743926	0.0752973	0.0354886	0.000109805
ENSG00000050327.14	5801	1.06497	610.04	291.261	0.000155508	7-143395571-C-G	-959717	92	101	0.123775	1	5.10988e-05	0.335287	0.0816991	0.0764924	0.0753538	0.035512	0.000232981
ENSG00000135924.15	6772	1.01571	937.27	301.334	8.77567e-05	2-219281474-G-T	2207	159	194	0.238329	1	3.6336e-05	0.100427	0.0239906	0.0724928	0.075393	0.0355273	0.000133671
ENSG00000261635.2	7759	1.03481	1109.55	295.965	7.84927e-05	15-36614900-A-G	1426	105	113	0.138821	1	2.72349e-05	-0.388838	0.0913929	0.0745925	0.0754123	0.0355331	0.000118718
ENSG00000117569.18	6921	1.0662	564.847	284.604	0.000168689	1-96723003-C-A	1338	247	313	0.383578	1	4.58699e-05	-0.102801	0.0248907	0.0731927	0.0754287	0.0355344	0.000252379
ENSG00000105088.8	7922	1.04955	1028.8	297.933	8.8363e-05	19-9596722-C-T	-339830	92	97	0.119165	1	3.3044e-05	-0.154801	0.0367808	0.0747925	0.0754257	0.0355344	0.000132946
ENSG00000171295.12	7193	1.03688	863.967	296.708	0.000101449	19-11817553-C-T	3269	214	265	0.324755	1	3.71489e-05	-0.161914	0.0387279	0.070393	0.0754366	0.035535	0.000153278
ENSG00000104812.14	8655	1.02697	1476.18	303.784	5.77745e-05	19-48099097-CA-C	-894213	230	262	0.322139	1	2.4724e-05	0.132856	0.0310604	0.0728927	0.0755742	0.0355965	8.74338e-05
ENSG00000120051.14	6604	1.04466	685.849	289.028	0.000131181	10-104351331-C-T	-2433	206	246	0.302211	1	3.93133e-05	0.125275	0.030062	0.0733927	0.0757067	0.0356557	0.000196961
ENSG00000211848.1	8892	1.05634	1421.05	299.707	6.54702e-05	14-21908047-A-AT	-589610	77	82	0.100985	1	2.5006e-05	0.482692	0.112919	0.0727927	0.0757142	0.035656	9.79074e-05
ENSG00000226751.2	9302	1.04232	1346.09	297.204	6.65186e-05	21-14308018-G-A	-455072	139	156	0.192118	1	2.35261e-05	-0.275188	0.0641612	0.0736926	0.0758516	0.0357175	9.97636e-05
ENSG00000105849.5	9558	1.06408	1128.17	291.36	8.44753e-05	7-19484219-A-G	-224868	32	34	0.041769	1	2.55771e-05	0.246641	0.0577699	0.0720928	0.0758938	0.0357341	0.000125713
ENSG00000146674.14	8600	1.04456	884.57	293.785	0.000101982	7-46162941-A-C	241067	17	17	0.0208333	1	3.41781e-05	-0.57221	0.136217	0.0720928	0.0759285	0.0357408	0.000152679
ENSG00000254006.5	6092	1.03879	613.211	291.637	0.000144664	8-64654782-C-T	-162791	14	14	0.0172839	1	4.75935e-05	0.663137	0.16091	0.0729927	0.0759258	0.0357408	0.000217008
ENSG00000262528.2	7607	1.06131	1192.1	290.455	7.93546e-05	16-140238-C-T	-515956	286	377	0.46201	1	2.31309e-05	-0.276881	0.0644964	0.0756924	0.0759203	0.0357408	0.000118159
ENSG00000117266.15	6452	1.02635	975.226	296.878	8.77331e-05	1-205525384-A-G	20789	161	180	0.220588	1	3.17393e-05	0.213901	0.0507074	0.0737926	0.0759515	0.0357484	0.000132129
ENSG00000109103.11	4323	1.06527	471.491	284.664	0.000202978	17-29060370-G-A	507702	21	21	0.0257985	1	5.69999e-05	0.184709	0.0453016	0.0723928	0.0759696	0.0357536	0.000301645
ENSG00000112851.14	7358	1.0591	720.922	290.105	0.000130517	5-65689723-T-TA	-236752	17	18	0.0220588	1	4.0402e-05	0.162672	0.0390974	0.0717928	0.0759883	0.0357592	0.000194305
ENSG00000224680.4	6351	1.04857	493.528	284.203	0.000185204	1-52136725-G-A	-231952	27	27	0.0331695	1	5.05171e-05	0.729257	0.177577	0.0749925	0.0760575	0.0357885	0.000276425
ENSG00000100395.14	5622	1.05407	341.96	278.7	0.000271782	22-41215704-A-ACCCTCTCCCGAACATTCGCCTATGTGGG	10499	249	302	0.370968	1	6.71188e-05	-0.0816129	0.020215	0.0720928	0.0761382	0.0358232	0.000404473
ENSG00000003509.15	9123	1.04455	1162.65	292.555	7.78212e-05	2-37669121-A-G	437407	41	43	0.0526961	1	2.42089e-05	-0.313069	0.0731079	0.0745925	0.0761568	0.0358287	0.000116159
ENSG00000135245.9	6503	1.05696	625.64	288.331	0.000149867	7-128922593-G-A	466744	288	383	0.470516	1	4.48442e-05	-0.225636	0.05456	0.0717928	0.0761826	0.035834	0.000222704
ENSG00000198561.13	7004	1.03796	471.451	287.524	0.000188358	11-57830926-TA-T	77683	286	368	0.452088	1	5.69455e-05	-0.103355	0.0253474	0.0762924	0.0761886	0.035834	0.000281649
ENSG00000133027.17	5854	1.05375	567.501	282.88	0.00016372	17-17043812-G-A	-547896	18	20	0.02457	1	4.19849e-05	-0.41191	0.099221	0.0726927	0.0761807	0.035834	0.000243551
ENSG00000173588.14	8794	1.04234	1197.79	294.101	7.51091e-05	12-93632867-G-T	-827121	41	47	0.057598	1	2.44345e-05	0.302719	0.0707269	0.0730927	0.0762062	0.035839	0.000112121
ENSG00000164329.13	7555	1.04804	981.629	290.953	9.3197e-05	5-78944862-C-A	-667558	58	61	0.0751231	1	2.82395e-05	-0.154201	0.0363165	0.0723928	0.0762356	0.0358496	0.000138804
ENSG00000113391.18	4364	1.04131	505.131	288.742	0.000177703	5-94636253-C-A	524554	54	57	0.0698529	1	5.52218e-05	0.176784	0.043276	0.0743926	0.0762682	0.0358617	0.000265139
ENSG00000067955.13	4839	1.05308	445.722	285.91	0.000208389	16-67121285-G-T	92169	23	24	0.0294118	1	6.10004e-05	-0.190099	0.046814	0.0770923	0.0763053	0.0358759	0.000309561
ENSG00000122566.20	7530	1.03939	807.585	287.26	0.000110613	7-26209154-G-A	8361	17	17	0.0208333	1	3.0563e-05	0.296493	0.0701377	0.0750925	0.0763178	0.0358786	0.000165039
ENSG00000272374.1	6377	1.05089	421.954	276.191	0.000218871	6-35843094-G-A	618464	16	16	0.0197044	1	4.79786e-05	0.840743	0.204103	0.0708929	0.0763442	0.0358877	0.0003252
ENSG00000213430.6	6707	1.03183	629.609	290.273	0.000138842	5-21700697-T-A	-181888	17	17	0.0208333	1	4.35843e-05	-0.848903	0.204929	0.0717928	0.0763518	0.0358881	0.000207594
ENSG00000131095.12	6441	1.02477	619.663	288.673	0.000138236	17-44876649-G-A	-40288	184	208	0.255528	1	4.12976e-05	-0.264163	0.0635709	0.0766923	0.076392	0.0359037	0.000207079
ENSG00000178105.9	6415	1.03519	664.261	290.717	0.00013315	11-108692463-C-CA	27438	110	116	0.142157	1	4.21158e-05	0.171841	0.0414007	0.0741926	0.0764934	0.0359481	0.000198485
ENSG00000237883.1	5811	1.04991	681.697	291.164	0.000135505	2-73245590-G-A	-735851	9	9	0.0110294	1	4.35535e-05	1.26931	0.306404	0.0747925	0.0765695	0.0359806	0.000200812
ENSG00000205771.6	3759	1.03741	296.86	284.596	0.000300281	15-43721801-G-A	-25293	17	17	0.0208333	1	8.97373e-05	-0.830961	0.209562	0.0752925	0.0766059	0.0359944	0.000446613
ENSG00000240219.1	7487	1.03919	1143.7	297.079	7.83878e-05	1-204631591-A-G	4816	292	379	0.465602	1	2.81558e-05	0.177318	0.0417542	0.0776922	0.0766351	0.0360049	0.00011648
ENSG00000204519.10	7565	1.02825	1112.46	298.368	7.80829e-05	19-56966652-C-T	-715317	21	23	0.0281863	1	2.91765e-05	0.319143	0.0752998	0.0731927	0.0766641	0.0360153	0.000116409
ENSG00000135336.14	7695	1.02216	737.675	293.654	0.000115721	6-87682016-G-A	91949	175	210	0.257985	1	3.9268e-05	0.156314	0.0375077	0.0760924	0.0767143	0.0360356	0.000172764
ENSG00000167523.13	7108	1.06043	712.106	279.099	0.000133977	16-89683028-C-G	25182	219	287	0.35258	1	2.93558e-05	0.24484	0.0577882	0.0708929	0.0767696	0.0360583	0.000197365
ENSG00000176563.9	4943	1.04249	497.767	287.015	0.000182344	17-42278993-T-A	-519799	11	11	0.0138889	1	5.40236e-05	0.858379	0.209853	0.0748925	0.0768559	0.0360956	0.00026987
ENSG00000226359.1	6391	1.02608	763.671	293.224	0.00011349	17-17297876-G-C	55866	14	16	0.019656	1	3.7913e-05	0.936481	0.224257	0.0760924	0.0769823	0.0361517	0.000168608
ENSG00000108468.14	6366	1.06336	470.49	278.992	0.000205084	17-47935136-A-G	-166385	73	79	0.0968137	1	4.8484e-05	0.188991	0.0459085	0.0743926	0.0770181	0.0361653	0.000300871
ENSG00000097096.8	8030	1.06643	845.601	289.538	0.000115105	1-85200473-T-G	-573	185	216	0.264706	1	3.43816e-05	0.226072	0.0538356	0.0729927	0.0770272	0.0361663	0.000168689
ENSG00000230965.1	8046	1.0048	861.934	284.476	9.44204e-05	21-13980370-C-T	73882	262	343	0.421376	1	2.32358e-05	0.270993	0.0631403	0.0757924	0.0770643	0.0361804	0.000141155
ENSG00000123191.14	5948	1.05436	647.508	288.918	0.000145438	13-51849832-A-G	-162293	15	16	0.0196078	1	4.41067e-05	-0.753455	0.182014	0.0734927	0.0770857	0.0361872	0.00021379
ENSG00000107438.8	7357	1.04411	505.749	286.862	0.000180944	10-95295146-G-T	4122	28	28	0.0343137	1	5.32995e-05	0.259054	0.0632815	0.0759924	0.0771263	0.036203	0.000266716
ENSG00000227347.1	6887	1.04661	466.051	280.87	0.000197885	2-137076317-C-T	875814	38	42	0.0514706	1	4.92742e-05	-0.320957	0.0780393	0.0755924	0.0771745	0.0362223	0.000291269
ENSG00000226913.1	3320	1.04395	212.258	281.342	0.00043122	3-48627631-C-T	-926735	18	19	0.0232843	1	0.000125032	-0.862646	0.222237	0.0753925	0.0771909	0.0362268	0.00063509
ENSG00000077514.8	6565	1.04345	606.241	285.117	0.000150947	11-74578580-T-G	-13950	115	129	0.158477	1	4.0952e-05	0.173286	0.041681	0.0737926	0.0772708	0.036261	0.000222132
ENSG00000116266.10	6406	1.02265	763.351	295.505	0.000112891	1-108819709-T-C	73021	157	180	0.220588	1	4.03859e-05	-0.0695918	0.0167257	0.0771923	0.077318	0.0362799	0.000167168
ENSG00000119013.8	5971	1.03707	673.55	291.244	0.000133596	2-201406401-T-C	334968	298	392	0.481572	1	4.29585e-05	0.0806597	0.0194552	0.0721928	0.0773892	0.0363067	0.000196702
ENSG00000185347.17	7999	1.02777	944.608	291.671	9.27069e-05	14-105507912-CT-C	18057	182	214	0.262438	1	2.87159e-05	-0.118596	0.0279571	0.0749925	0.077387	0.0363067	0.000136922
ENSG00000139697.13	7204	1.04462	606.901	285.639	0.000151631	12-123522295-C-T	171854	144	159	0.194853	1	4.18421e-05	-0.0963502	0.0232043	0.079892	0.0774436	0.036329	0.000222555
ENSG00000122705.16	6318	1.04467	882.93	294.306	0.000104281	9-36997750-C-T	806894	75	82	0.100737	1	3.56142e-05	0.161225	0.0384704	0.0725927	0.0774713	0.0363387	0.000153003
ENSG00000270230.1	7578	1.04166	421.905	283.316	0.000216598	5-99799419-CT-C	-247031	244	311	0.381127	1	5.90415e-05	-0.149683	0.0367888	0.0725927	0.0775636	0.0363787	0.000317714
ENSG00000268678.1	8187	1.01457	1023.03	289.088	8.25417e-05	19-57071492-T-C	-280520	287	377	0.463054	1	2.3145e-05	-0.285153	0.0664253	0.0791921	0.077605	0.0363948	0.000122097
ENSG00000269954.1	8260	1.01988	946.981	288.833	9.06678e-05	8-11097873-GT-G	-455118	284	386	0.473881	1	2.55676e-05	0.276086	0.0646654	0.0785921	0.0776631	0.0364188	0.000133775
ENSG00000164808.16	4654	1.04008	215.812	282.624	0.000422356	8-46656010-G-A	-604565	12	12	0.0147059	1	0.000126431	-0.470508	0.121302	0.0757924	0.0777272	0.0364456	0.000618499
ENSG00000196205.8	8463	1.05558	1366.79	292.951	6.97229e-05	9-133775319-C-T	755833	40	41	0.0502451	1	2.16465e-05	0.289271	0.0671398	0.0723928	0.0777372	0.036447	0.000101601
ENSG00000267370.1	8222	1.04723	1007.52	294.517	9.24224e-05	19-9768310-TG-T	11447	34	36	0.0441177	1	3.12846e-05	0.510157	0.12084	0.0761924	0.0777783	0.036463	0.000134959
ENSG00000168255.19	5849	1.05783	535.95	284.124	0.000179083	7-102460147-C-CAA	-112509	12	12	0.0152284	1	4.84584e-05	1.11219	0.270158	0.0744926	0.0778109	0.0364749	0.000260528
ENSG00000133606.10	6656	1.04777	997.15	294.669	9.36006e-05	7-140076584-A-G	-402985	193	234	0.286765	1	3.18839e-05	0.0906569	0.0214967	0.0742926	0.077838	0.0364811	0.000136551
ENSG00000183822.3	8561	1.05643	1453.06	299.591	6.58236e-05	22-36862461-T-C	-7953	254	324	0.397531	1	2.50648e-05	-0.172525	0.0403649	0.0767923	0.077837	0.0364811	9.57715e-05
ENSG00000261512.2	1335	1.02153	162.168	293.755	0.000533189	16-46771217-GA-G	146766	17	17	0.0208845	1	0.000221169	-0.549562	0.147162	0.0761924	0.0778468	0.0364819	0.000784283
ENSG00000245213.6	6922	1.05722	855.144	292.82	0.000112386	4-173215848-G-A	46196	269	363	0.444853	1	3.70348e-05	-0.227717	0.0544577	0.0775922	0.078043	0.0365706	0.000163049
ENSG00000259781.1	6483	1.05056	959.954	295.751	9.83288e-05	15-71648576-T-G	483161	10	10	0.0122549	1	3.48417e-05	-0.849535	0.202457	0.0784922	0.0781004	0.0365942	0.000142843
ENSG00000163728.10	5999	1.03949	513.066	286.904	0.000178319	3-180440689-A-G	-161441	87	89	0.109069	1	5.24732e-05	0.0970893	0.0236949	0.0756924	0.078135	0.0366071	0.000259824
ENSG00000206527.9	7020	1.05884	770.224	287.787	0.000125559	3-123507892-G-A	-77293	90	99	0.122525	1	3.59687e-05	-0.144438	0.0344842	0.0753925	0.0781812	0.0366216	0.000181752
ENSG00000007168.12	8267	1.04769	1389.84	296.798	6.74333e-05	17-2588108-G-A	-5102	141	160	0.197044	1	2.35832e-05	-0.102277	0.0238494	0.0741926	0.0781781	0.0366216	9.79515e-05
ENSG00000141682.11	9241	1.05444	1245.74	295.272	7.66912e-05	18-59939466-A-G	39518	228	269	0.329657	1	2.59618e-05	0.125054	0.029315	0.0762924	0.0781871	0.0366216	0.000111155
ENSG00000125895.5	9260	1.02717	1889.98	300.899	4.6778e-05	20-381072-C-G	-804343	11	11	0.0135468	1	1.78989e-05	-1.25541	0.288421	0.0761924	0.0782494	0.0366475	6.8328e-05
ENSG00000278861.1	7472	1.02904	954.089	297.696	9.33095e-05	12-124264529-A-G	609001	15	15	0.0183824	1	3.4861e-05	0.905861	0.215887	0.0769923	0.078365	0.0366983	0.000136009
ENSG00000227232.5	1076	1.0216	186.359	289.869	0.000468092	1-933653-C-T	904100	23	23	0.0281863	1	0.000172869	-0.643801	0.169485	0.0786921	0.0785032	0.0367597	0.000682642
ENSG00000224959.1	5008	1.00138	710.946	301.684	0.000115499	2-111470481-C-T	-24330	91	96	0.118227	1	4.96951e-05	-0.412472	0.100341	0.0779922	0.0785165	0.0367626	0.000169549
ENSG00000272103.1	7067	1.04826	601.351	284.278	0.000156887	5-36076344-C-T	-785873	95	100	0.122549	1	4.17284e-05	0.41372	0.0996217	0.0756924	0.0785768	0.0367876	0.00022669
ENSG00000272156.1	8486	1.05625	753.241	280.801	0.000128167	2-54075538-C-G	-7016	104	107	0.132099	1	2.94579e-05	-0.412868	0.0974659	0.0760924	0.0786154	0.0368023	0.000184655
ENSG00000065613.13	6131	1.05618	626.12	287.378	0.000154172	10-103927874-A-C	-39327	109	121	0.149015	1	4.50014e-05	0.0893999	0.0216218	0.0784922	0.0786237	0.0368029	0.000222101
ENSG00000139914.6	7897	1.06703	1139.47	294.59	8.7325e-05	14-23953881-A-G	-177394	135	178	0.218137	1	2.94128e-05	-0.289005	0.0682197	0.0737926	0.0786387	0.0368066	0.000125375
ENSG00000243038.1	6902	1.02129	823.495	294.701	0.000106174	14-49969302-A-G	-83603	18	20	0.0245098	1	3.67849e-05	0.89676	0.214374	0.0793921	0.0787325	0.0368449	0.000154406
ENSG00000266126.1	4648	1.04933	504.795	291.835	0.000187834	17-20893029-G-A	963292	28	29	0.0357143	1	6.44273e-05	0.692919	0.171205	0.0762924	0.0787346	0.0368449	0.000270772
ENSG00000156026.14	6462	1.03771	480.573	285.788	0.000190912	10-73096970-G-T	404839	24	25	0.0306373	1	5.49093e-05	-0.348527	0.0852889	0.0729927	0.0787536	0.0368504	0.000276124
ENSG00000115350.11	6934	1.03889	917.704	292.304	0.000100352	2-75873192-AT-A	914700	13	13	0.0163728	1	3.20538e-05	0.394245	0.0935118	0.0759924	0.0787761	0.0368576	0.000145051
ENSG00000123200.16	7093	1.03737	951.483	295.273	9.63888e-05	13-46016926-T-C	-35833	274	351	0.431204	1	3.35743e-05	0.0726052	0.0172665	0.0778922	0.0787937	0.0368626	0.000139357
ENSG00000132254.12	9614	1.04514	1465.04	302.632	6.40164e-05	11-6143811-G-A	-337635	14	15	0.0185185	1	2.67054e-05	0.362768	0.0851728	0.0788921	0.0788019	0.0368631	9.23242e-05
ENSG00000186076.5	7672	1.02506	1303.94	303.84	6.78918e-05	12-92947228-CT-C	-694358	299	387	0.475062	1	2.95509e-05	-0.145093	0.0342581	0.0771923	0.0788322	0.0368739	9.84882e-05
ENSG00000262999.1	9843	1.04248	1446.38	296.775	6.44056e-05	16-11530389-G-A	65129	281	377	0.463145	1	2.23851e-05	-0.220591	0.0512925	0.0770923	0.078866	0.0368864	9.2885e-05
ENSG00000221988.12	29542	1.03884	673.814	269.529	0.000136864	6-31907935-T-C	-246064	150	180	0.224439	1	2.17412e-05	0.14584	0.0338574	0.0764924	0.0788982	0.0368982	0.00019752
ENSG00000181856.14	8105	1.02886	1513.64	302.087	5.92023e-05	17-7188021-G-A	-93646	219	279	0.342822	1	2.4096e-05	0.217648	0.0508121	0.080192	0.0789102	0.0369005	8.56935e-05
ENSG00000229852.2	8250	1.03724	764.624	293.359	0.000120124	6-73272775-C-T	9560	108	123	0.151852	1	4.05972e-05	0.236833	0.0569375	0.0757924	0.0789428	0.0369124	0.000173349
ENSG00000234742.1	4742	1.03349	619.395	291.364	0.000146709	3-197602638-G-A	-248316	44	45	0.0556931	1	4.79666e-05	-0.480243	0.116584	0.0789921	0.0789525	0.0369136	0.000211931
ENSG00000255045.1	8491	0.999608	1174.82	306.871	6.99328e-05	11-125116196-A-G	369859	143	163	0.200246	1	3.34164e-05	-0.356961	0.0848677	0.0791921	0.0789678	0.0369174	0.00010211
ENSG00000137807.13	7186	1.04443	1252.1	298.8	7.49206e-05	15-69397802-T-C	-18192	25	25	0.0306373	1	2.82388e-05	0.584107	0.137566	0.0743926	0.078979	0.0369193	0.00010783
ENSG00000101445.9	6499	1.03399	828.451	295.738	0.000109914	20-38297700-G-T	-508005	18	18	0.022113	1	3.94675e-05	-0.302606	0.0726318	0.0771923	0.0789988	0.0369253	0.00015866
ENSG00000186354.10	8579	1.05252	998.392	292.554	9.63205e-05	9-88915258-A-C	-75605	177	219	0.268382	1	3.08359e-05	0.231468	0.0547827	0.0775922	0.0791331	0.0369847	0.000138024
ENSG00000272983.1	7441	1.07963	192.008	274.586	0.000539448	10-37469448-A-G	-667889	35	35	0.0428922	1	0.000135067	-0.646554	0.167415	0.0754925	0.0791421	0.0369856	0.00076682
ENSG00000124762.13	7616	1.03027	1043.61	294.401	8.64931e-05	6-36659822-T-C	-16638	179	212	0.259804	1	2.89257e-05	-0.122533	0.028897	0.080392	0.0791575	0.0369895	0.000124743
ENSG00000234797.5	7319	1.03872	1026.36	293.509	9.03565e-05	15-59492294-C-T	-276058	166	189	0.231618	1	2.95518e-05	0.0957488	0.0226075	0.0771923	0.0793613	0.0370814	0.00012964
ENSG00000254815.5	6030	1.04844	784.283	291.773	0.000121794	11-715420-G-A	157779	94	103	0.126847	1	3.92943e-05	0.22098	0.0530265	0.0748925	0.0795137	0.0371492	0.000173903
ENSG00000234961.1	9209	1.04742	1230.02	294.388	7.75435e-05	10-17997123-T-C	762290	237	309	0.378676	1	2.55626e-05	0.249837	0.0585166	0.080292	0.0796236	0.0371973	0.000110601
ENSG00000151694.12	8172	1.04475	1405.11	302.168	6.73954e-05	2-9359248-T-C	-196544	228	279	0.342752	1	2.78604e-05	0.0908775	0.0213869	0.079592	0.0796535	0.0372079	9.61668e-05
ENSG00000107443.15	7198	1.02615	890.413	300.21	0.00010081	10-96341505-G-T	298111	150	175	0.214461	1	4.09626e-05	0.129633	0.0311815	0.0749925	0.0796628	0.0372089	0.000144638
ENSG00000267293.1	7003	1.0312	974.431	297.763	9.3552e-05	18-45162021-C-T	-866285	220	270	0.331683	1	3.50339e-05	0.230337	0.05491	0.0774923	0.0797201	0.0372323	0.000133919
ENSG00000236564.1	5528	1.04283	426.824	287.214	0.000220904	2-98342802-T-C	-351307	38	38	0.046683	1	6.78171e-05	-0.655359	0.162431	0.0761924	0.0797509	0.03724	0.000314992
ENSG00000227189.2	7550	1.03479	872.727	292.33	0.000105579	4-1807298-A-G	655926	18	18	0.0220588	1	3.39828e-05	0.926809	0.220559	0.0779922	0.0797448	0.03724	0.000150924
ENSG00000214062.5	8540	1.03936	847.394	296.036	0.000110195	4-77690624-G-A	607498	112	122	0.14951	1	3.99375e-05	-0.360746	0.0866458	0.0788921	0.0797627	0.0372422	0.000157271
ENSG00000260464.1	6537	1.03407	694.886	296.272	0.000132509	1-93867816-G-GTT	20642	290	369	0.452206	1	4.94573e-05	0.229694	0.0558613	0.0755924	0.0798559	0.0372759	0.000189194
ENSG00000169764.15	5541	1.04566	509.029	286.995	0.000186954	2-64100458-T-C	259518	204	245	0.300245	1	5.55716e-05	-0.0943475	0.0231045	0.0782922	0.0798455	0.0372759	0.000266044
ENSG00000198843.12	7343	1.01051	922.106	295.9	9.31704e-05	3-150580704-C-T	-22171	10	10	0.012285	1	3.29464e-05	-0.291934	0.0693519	0.0805919	0.0798565	0.0372759	0.000133994
ENSG00000243819.4	9805	1.0474	1512.43	297.263	6.327e-05	2-10661708-G-A	-28636	51	55	0.067402	1	2.22877e-05	-0.52108	0.121134	0.0768923	0.0798864	0.0372865	8.99465e-05
ENSG00000101187.15	9646	1.04669	1751.37	298.359	5.45425e-05	20-63139930-G-A	497485	15	15	0.0183824	1	1.95596e-05	0.807492	0.186397	0.0774923	0.0799071	0.0372928	7.75354e-05
ENSG00000132016.11	7597	1.04061	1368.03	297.246	6.86835e-05	19-14366256-T-TATAG	460056	29	29	0.0356265	1	2.44166e-05	0.720834	0.168408	0.0806919	0.0799698	0.0373188	9.77349e-05
ENSG00000103876.11	8572	1.04153	1213.16	294.972	7.776e-05	15-80587040-A-G	434550	47	51	0.0625	1	2.61211e-05	0.346246	0.0811942	0.0792921	0.0800778	0.0373658	0.00011047
ENSG00000138246.15	8704	1.03962	760.144	291.443	0.000123598	3-132635051-C-T	217525	288	378	0.463235	1	3.95561e-05	0.103716	0.0248973	0.0779922	0.0801893	0.0374145	0.000175441
ENSG00000171790.15	7354	1.04654	800.917	291.504	0.000120064	1-40948471-C-T	-74766	206	251	0.308642	1	3.83424e-05	-0.226175	0.0541967	0.079692	0.0804771	0.0375454	0.000169472
ENSG00000188051.6	8266	1.03277	1474.54	301.223	6.27278e-05	19-17092822-CTA-C	-355745	21	21	0.0260546	1	2.50021e-05	0.933144	0.218294	0.0808919	0.0805061	0.0375556	8.88643e-05
ENSG00000272106.1	7188	1.0548	1234.06	299.322	7.97877e-05	1-1618213-C-G	2418	239	298	0.366093	1	3.07742e-05	0.217709	0.0515206	0.0759924	0.0805146	0.0375561	0.000112307
ENSG00000092199.17	9721	1.03149	1743.18	300.964	5.28844e-05	14-20636556-A-G	-632938	279	350	0.428922	1	2.054e-05	0.0941513	0.0217906	0.079692	0.0805362	0.0375629	7.49196e-05
ENSG00000008130.15	7312	1.04341	1144.5	295.332	8.34285e-05	1-1755523-C-T	-24934	274	353	0.433661	1	2.85944e-05	-0.0454866	0.0107202	0.0787921	0.0806182	0.0375977	0.00011766
ENSG00000260940.1	7885	1.02058	916.358	301.051	9.75855e-05	1-101298092-C-A	54934	17	18	0.0220588	1	4.05111e-05	-0.727569	0.174895	0.0794921	0.0806457	0.0376072	0.000138501
ENSG00000248415.1	6232	1.04609	566.316	288.712	0.000170066	15-65498267-C-T	968596	15	15	0.0183824	1	5.24589e-05	0.766462	0.187054	0.0786921	0.0807067	0.0376323	0.000239395
ENSG00000151014.5	7004	1.01925	1145.49	302.115	7.78748e-05	4-138892008-A-G	-123781	20	20	0.02457	1	3.26093e-05	-0.690249	0.163881	0.079592	0.0807623	0.0376548	0.000110407
ENSG00000179743.4	7549	1.03896	990.842	295.196	9.53818e-05	1-15836236-C-T	-670	209	248	0.303922	1	3.31021e-05	-0.188574	0.0448097	0.0776922	0.0808104	0.0376738	0.000134367
ENSG00000214892.4	18668	1.07372	484.041	261.11	0.000215034	6-30535025-G-A	-740547	36	36	0.044226	1	2.83517e-05	-0.625271	0.147293	0.0766923	0.0808232	0.0376764	0.000299965
ENSG00000148200.16	6327	1.04366	648.651	291.041	0.000147975	9-123924166-C-A	-847144	98	110	0.134804	1	4.79723e-05	-0.152577	0.0370399	0.0782922	0.0809845	0.0377482	0.000207725
ENSG00000143375.14	5358	1.054	499.016	283.297	0.000198027	1-151521338-C-T	10828	203	260	0.318627	1	5.31359e-05	-0.302104	0.0737843	0.0782922	0.0809951	0.0377498	0.000277146
ENSG00000119333.11	6545	1.03776	1060.61	297.609	8.9029e-05	9-127992961-G-T	-663826	16	16	0.0196078	1	3.29936e-05	0.341483	0.0811294	0.080492	0.0810133	0.0377549	0.000125144
ENSG00000183527.11	9186	1.06213	1181.92	290.231	8.55635e-05	21-39544167-C-T	360316	169	191	0.235222	1	2.50286e-05	0.171561	0.0401361	0.080192	0.0810403	0.0377641	0.000119419
ENSG00000274678.1	3972	1.05385	437.733	288.089	0.000226331	16-30387164-C-T	-434349	14	14	0.0173267	1	7.15396e-05	-1.02139	0.253982	0.0777922	0.0812408	0.0378541	0.000315816
ENSG00000237417.1	7753	1.04863	794.696	290.913	0.000122931	10-94198530-A-G	988903	12	12	0.014742	1	3.86792e-05	-0.964915	0.231331	0.0771923	0.0812785	0.0378683	0.000171705
ENSG00000244691.1	8123	1.02798	923.999	292.628	9.9833e-05	14-103488910-T-C	76149	220	258	0.316953	1	3.2189e-05	0.309461	0.0734191	0.0789921	0.0813976	0.0379183	0.00014005
ENSG00000259581.3	4870	1.04004	391.99	289.169	0.0002436	15-76016791-G-A	-244899	11	11	0.0135135	1	8.02978e-05	1.08535	0.271819	0.0813919	0.0814003	0.0379183	0.000340545
ENSG00000135436.8	5174	1.02516	559.408	290.957	0.000163593	12-48638358-G-T	-967281	26	28	0.0343137	1	5.36509e-05	-0.556127	0.135903	0.079592	0.0814199	0.037924	0.000229614
ENSG00000160229.11	10964	1.05879	571.75	280.886	0.000176256	19-21602227-A-G	825923	253	321	0.394089	1	4.30107e-05	-0.184442	0.0444908	0.0775922	0.0815111	0.0379631	0.000244805
ENSG00000198740.8	6361	1.05583	1035.27	292.947	9.65878e-05	17-49390658-C-T	28542	62	66	0.0808824	1	3.13153e-05	-0.173175	0.0410219	0.0829917	0.0815384	0.0379724	0.000134217
ENSG00000237424.1	7018	1.05259	760.609	291.557	0.00013039	1-47519135-A-T	84494	14	14	0.0171569	1	4.21861e-05	-0.739333	0.17814	0.079992	0.0816059	0.0380004	0.000181197
ENSG00000186001.12	5003	1.05114	665.459	288.586	0.000148465	3-197427910-G-A	-363316	10	10	0.0122549	1	4.47089e-05	0.594798	0.1438	0.0806919	0.0816255	0.038006	0.000206347
ENSG00000126254.11	7401	1.02974	1157.52	300.769	8.03353e-05	19-35629078-G-A	48	11	12	0.0147059	1	3.24035e-05	0.208783	0.049552	0.0832917	0.0816325	0.038006	0.000112312
ENSG00000228403.1	6763	1.01556	685.232	289.895	0.000130252	10-48812199-G-T	-65823	153	186	0.234848	1	4.00498e-05	0.338947	0.0814233	0.0808919	0.0816679	0.0380191	0.000182759
ENSG00000100353.17	8591	1.03644	1462.26	299.468	6.49044e-05	22-36526414-T-C	-3022	62	63	0.0772059	1	2.4582e-05	0.151977	0.0355194	0.0814919	0.0817249	0.0380422	9.04645e-05
ENSG00000160813.6	5796	1.07886	542.751	284.233	0.000196597	7-99636359-C-T	-800206	10	10	0.012285	1	5.42092e-05	-0.538048	0.131566	0.0774923	0.0817403	0.0380433	0.000270873
ENSG00000101166.15	7338	1.04681	1603.22	302.912	6.0974e-05	20-59013285-CT-C	-29624	282	360	0.44226	1	2.55332e-05	-0.0898395	0.0210408	0.079592	0.0817419	0.0380433	8.47259e-05
ENSG00000126070.19	5011	1.04917	512.23	285.797	0.000192121	1-36657003-T-TTATC	726285	288	380	0.466165	1	5.5328e-05	0.0661845	0.0162035	0.079792	0.0817557	0.0380453	0.000266737
ENSG00000237172.3	4537	1.02778	390.117	287.589	0.000237374	16-67145070-C-T	-6144	142	186	0.227941	1	7.44867e-05	0.219559	0.054732	0.0783922	0.0817609	0.0380453	0.000331501
ENSG00000137818.11	7146	1.03062	1241.14	300.253	7.5267e-05	15-69428149-C-T	-24635	24	26	0.031941	1	2.96804e-05	-0.239298	0.0565148	0.0814919	0.081795	0.0380578	0.000104988
ENSG00000159579.13	8099	1.01807	1428.16	300.613	6.30779e-05	16-57172725-G-A	-13412	268	325	0.398284	1	2.46834e-05	-0.133782	0.0312741	0.079892	0.0818142	0.0380633	8.82798e-05
ENSG00000229816.1	6685	1.04871	608.21	286.081	0.000161741	2-32705257-A-G	503657	50	50	0.0614251	1	4.57133e-05	-0.392263	0.0949578	0.0772923	0.0818279	0.0380663	0.000224389
ENSG00000198003.11	7206	1.05216	745.064	288.873	0.000133334	19-11429596-A-G	-6143	87	95	0.116422	1	3.98645e-05	0.428098	0.102812	0.0816918	0.0818402	0.0380686	0.00018478
ENSG00000074276.10	6039	1.03206	1028.35	299.839	9.12822e-05	5-176555909-CA-C	13398	227	267	0.32801	1	3.62934e-05	-0.261118	0.0623731	0.0782922	0.0818521	0.0380707	0.000127185
ENSG00000054148.17	6918	1.04959	1305.65	299.258	7.56025e-05	9-136935435-C-T	86344	84	94	0.115196	1	2.89301e-05	0.14491	0.0341745	0.0811919	0.0819011	0.0380901	0.000104769
ENSG00000084733.10	5506	1.02395	725.968	293.486	0.000126421	2-26771409-A-G	737299	54	57	0.0698529	1	4.31777e-05	0.13926	0.0335997	0.0814919	0.0819295	0.0380999	0.000176376
ENSG00000138069.16	7820	1.07321	1011.48	289.443	0.000104254	2-66023260-C-T	893154	32	35	0.0428922	1	3.06016e-05	0.204854	0.0484632	0.080192	0.0820127	0.0381352	0.000143386
ENSG00000204822.6	6564	1.04533	851.953	292.435	0.000114809	2-74917117-C-G	443795	9	9	0.0110565	1	3.74968e-05	1.16606	0.279057	0.0805919	0.0821328	0.0381877	0.000158833
ENSG00000182552.14	9477	1.01152	1900.83	304.74	4.66781e-05	4-184241358-C-T	582133	34	35	0.0428922	1	2.01733e-05	0.412806	0.0954481	0.0840916	0.0821439	0.0381894	6.51806e-05
ENSG00000279187.1	8518	1.04317	1116.15	293.944	8.72007e-05	17-81963656-C-T	700736	200	236	0.289216	1	2.87777e-05	-0.282951	0.0667093	0.0809919	0.0822227	0.0382226	0.000120576
ENSG00000170502.12	7770	1.0277	667.855	286.69	0.000139501	4-87236953-G-A	-185629	18	18	0.0222222	1	3.92505e-05	-0.479601	0.115078	0.0776922	0.0822628	0.0382378	0.000193616
ENSG00000270332.1	9645	1.05255	788.036	289.143	0.000126901	9-104841173-C-T	748100	10	11	0.0135468	1	3.79799e-05	1.02276	0.244943	0.080192	0.082296	0.0382498	0.000174875
ENSG00000132792.18	6024	1.04919	827.07	294.077	0.000119828	20-38199903-G-A	505948	201	235	0.28799	1	4.13723e-05	-0.0912781	0.0219684	0.079892	0.0823236	0.0382592	0.00016522
ENSG00000263624.1	6364	1.06456	712.652	286.855	0.0001451	17-16876098-G-A	-293011	299	393	0.482801	1	4.12885e-05	-0.234803	0.0565047	0.0811919	0.0823339	0.0382606	0.000199237
ENSG00000076513.16	5537	1.04236	489.603	284.55	0.000198667	12-109206223-C-T	-792963	36	39	0.0477941	1	5.54018e-05	-0.142373	0.0348591	0.0792921	0.0823647	0.0382715	0.000274282
ENSG00000264695.1	6836	1.02513	1102.31	299.461	8.40298e-05	18-24197073-T-C	-292302	74	76	0.0931373	1	3.2734e-05	-0.387032	0.0919098	0.0836916	0.082392	0.0382774	0.000116524
ENSG00000267254.5	6031	1.05833	406.68	281.786	0.000250118	19-36767128-T-G	-30390	17	17	0.0208333	1	6.67531e-05	0.864169	0.213978	0.0794921	0.082391	0.0382774	0.000343749
ENSG00000241978.9	8597	1.03326	1139.74	296.791	8.32659e-05	9-110148569-G-A	99971	17	18	0.0220588	1	2.98553e-05	-0.257456	0.0608232	0.0826917	0.082459	0.0383051	0.000115111
ENSG00000099899.14	8157	1.02925	1284.64	299.416	7.30932e-05	22-20229281-T-G	111889	266	334	0.410319	1	2.80018e-05	-0.066533	0.0156621	0.0810919	0.0825313	0.0383352	0.000101069
ENSG00000273289.1	9237	1.01148	1408.67	294.786	6.34037e-05	22-45855078-C-T	-198015	58	61	0.0747549	1	2.06332e-05	0.498556	0.115415	0.0843916	0.0826801	0.0384009	8.79433e-05
ENSG00000119487.16	6837	1.04123	705.359	290.959	0.000138151	9-125390897-GCAAA-G	-316337	294	382	0.469287	1	4.42477e-05	-0.147134	0.0355499	0.0816918	0.0827721	0.0384402	0.000189847
ENSG00000279799.1	6144	1.03272	858.083	297.576	0.000110917	5-135710882-A-AT	805647	10	11	0.0134804	1	4.2127e-05	0.914124	0.220238	0.0812919	0.0828209	0.0384594	0.000152679
ENSG00000272455.1	6423	1.05713	1008.48	294.343	0.000101149	1-1411592-G-C	2496	57	58	0.0710784	1	3.44496e-05	-0.339855	0.0809404	0.0749925	0.0828904	0.0384871	0.000138228
ENSG00000272356.1	7259	1.03914	684.219	288.755	0.000141793	6-111516999-T-TAC	207796	267	333	0.408978	1	4.26276e-05	0.231638	0.0558463	0.0818918	0.0828953	0.0384871	0.000194668
ENSG00000182979.17	7943	1.08357	880.248	284.824	0.000124496	14-105840178-G-A	420358	18	18	0.0220588	1	3.24296e-05	0.256835	0.0609594	0.080392	0.0829315	0.0385005	0.000168934
ENSG00000245498.6	8549	1.044	1069.9	299.981	9.20111e-05	11-124806636-G-T	5962	273	336	0.411765	1	3.677e-05	0.195471	0.046727	0.079992	0.0829667	0.0385134	0.000126053
ENSG00000257752.1	5970	1.02105	424.072	288.505	0.000217747	12-88217686-C-G	159108	43	49	0.0601966	1	6.92588e-05	0.597671	0.148324	0.0833917	0.0831061	0.0385747	0.000299624
ENSG00000172725.13	5965	1.0412	587.382	288.558	0.00016662	11-67438507-G-A	-5314	260	327	0.400735	1	5.10032e-05	-0.0852401	0.020768	0.0790921	0.0831387	0.0385863	0.000227952
ENSG00000107651.12	8368	1.04838	1088.72	294.619	9.17405e-05	10-119453482-C-A	-439229	45	49	0.060049	1	3.11225e-05	-0.22801	0.0539926	0.0825917	0.0831507	0.0385884	0.00012526
ENSG00000124181.14	6805	1.04569	854.038	292.84	0.000116115	20-41276261-CT-C	139301	101	118	0.144608	1	3.84537e-05	-0.0930165	0.0222925	0.0815918	0.0831812	0.0385991	0.000158591
ENSG00000276728.1	7241	1.06729	570.113	285.858	0.000184635	17-44722397-C-T	-426073	102	116	0.142506	1	5.29334e-05	-0.344943	0.0842278	0.0784922	0.0832087	0.0386085	0.000250716
ENSG00000165185.14	8169	1.03857	981.436	296.293	9.90912e-05	9-112816237-G-C	329390	14	14	0.0171569	1	3.57299e-05	0.581352	0.138743	0.080192	0.0832256	0.0386129	0.000135519
ENSG00000273437.1	6987	1.0481	606.063	287.455	0.000164917	3-128946326-AG-A	-217614	49	51	0.0625	1	4.87533e-05	-0.457254	0.11111	0.080392	0.0832801	0.0386331	0.000224836
ENSG00000225864.1	17027	1.05088	325.781	261.697	0.000309168	6-29665737-G-GCTTAAATAGGGAATAAA	-58202	44	48	0.0597015	1	4.5753e-05	0.544541	0.131828	0.080292	0.083284	0.0386331	0.000421167
ENSG00000163611.11	7355	1.03587	866.584	296.718	0.000111543	3-113447999-G-GT	-67188	20	20	0.0246305	1	4.1322e-05	0.373434	0.08987	0.0818918	0.0833549	0.0386591	0.000152416
ENSG00000155090.14	8040	1.05489	908.453	292.947	0.000112211	8-102662615-A-C	6713	28	29	0.0355392	1	3.71128e-05	-0.479634	0.114716	0.0835916	0.0833488	0.0386591	0.000152592
ENSG00000105559.11	8448	1.04815	1349.54	297.833	7.41655e-05	19-48836425-GTC-G	-32207	23	26	0.0320988	1	2.70964e-05	-0.623833	0.146585	0.0810919	0.0833769	0.0386658	0.000100995
ENSG00000271551.2	7747	1.0532	1128.48	294.912	9.00126e-05	6-155810180-C-G	-967193	29	30	0.036855	1	3.07412e-05	0.779561	0.184471	0.080392	0.0834428	0.0386929	0.00012232
ENSG00000251544.1	4714	1.00533	542.638	291.045	0.000163216	5-94605116-A-G	37655	213	256	0.314496	1	5.36499e-05	0.253494	0.0619474	0.0813919	0.0834789	0.0386975	0.000224524
ENSG00000146858.7	7382	1.02552	1301.86	299.096	7.2189e-05	7-139039054-A-G	3025	270	340	0.416667	1	2.73459e-05	-0.24198	0.0568882	0.0826917	0.0834759	0.0386975	9.87665e-05
ENSG00000213199.7	8597	1.02262	1624.59	305.851	5.73692e-05	7-150258604-T-C	-789688	20	20	0.02457	1	2.61382e-05	-0.595014	0.139535	0.0807919	0.0834824	0.0386975	7.85454e-05
ENSG00000162139.9	6211	1.06002	633.49	287.211	0.000163404	11-75105447-A-T	117313	257	359	0.441032	1	4.78813e-05	-0.116579	0.0282978	0.079892	0.0834602	0.0386975	0.000221626
ENSG00000177932.6	9613	1.051	1403.63	292.714	7.19805e-05	5-179213299-C-T	152884	9	9	0.0110565	1	2.22718e-05	-0.42921	0.0997737	0.0789921	0.0835021	0.0387032	9.78015e-05
ENSG00000158615.8	7400	1.03233	1205.44	300.347	7.9625e-05	1-204405553-C-T	-6238	36	38	0.0465686	1	3.16788e-05	-0.109493	0.0259536	0.0782922	0.0836022	0.0387461	0.000108577
ENSG00000284130.1	6077	1.05471	827.679	292.666	0.000123652	22-20591911-G-A	-422306	27	27	0.0330882	1	4.10782e-05	-0.745536	0.179358	0.0810919	0.083724	0.0387991	0.000167406
ENSG00000087470.17	10267	1.03184	811.022	288.064	0.000118364	12-32679332-G-T	132	25	26	0.031941	1	3.38975e-05	0.224507	0.0534199	0.079792	0.0837323	0.0387995	0.000161167
ENSG00000263177.1	7460	1.04076	1046.11	291.799	9.41593e-05	16-2839216-G-A	-531690	40	41	0.0502451	1	2.9347e-05	0.521823	0.123161	0.0821918	0.0837692	0.0388132	0.000127858
ENSG00000143633.12	8180	1.03269	1119.6	295.51	8.60072e-05	1-231289401-C-T	48214	43	43	0.0526961	1	2.97542e-05	-0.345554	0.0816206	0.0839916	0.0837834	0.0388162	0.000117011
ENSG00000259985.1	7074	1.03371	907.858	297.437	0.000106465	18-31985517-C-T	299862	144	162	0.199017	1	4.00779e-05	0.32381	0.0777901	0.0838916	0.0838552	0.0388461	0.000144679
ENSG00000225698.3	5299	1.07469	409.437	281.814	0.000264273	14-106768363-GT-G	-22870	139	148	0.188295	1	7.12741e-05	0.215344	0.0535357	0.0828917	0.0838671	0.0388481	0.000355442
ENSG00000150783.9	6424	1.05272	599.147	285.042	0.00017019	11-112099396-C-A	-67976	14	14	0.0171569	1	4.69736e-05	0.989404	0.239894	0.0811919	0.0838809	0.0388511	0.000230094
ENSG00000165819.11	9667	1.03667	1707.4	301.754	5.71252e-05	14-21478970-ATT-A	-32405	252	323	0.39604	1	2.29276e-05	0.0971586	0.0226211	0.0838916	0.0839064	0.0388594	7.7523e-05
ENSG00000104848.1	8659	1.01506	1439.36	304.98	6.36871e-05	19-48456612-G-A	-616329	23	23	0.0281863	1	2.85242e-05	-0.622848	0.146772	0.0835916	0.0839278	0.0388658	8.68952e-05
ENSG00000236438.7	3715	1.01348	540.625	297.849	0.000168847	3-198116694-C-CG	-36593	295	394	0.483951	1	6.78563e-05	0.0957442	0.0237311	0.0845915	0.0839669	0.0388805	0.000230358
ENSG00000113916.17	8214	1.01615	1623.22	305.581	5.6717e-05	3-187944195-A-C	206251	98	103	0.126225	1	2.5604e-05	0.109912	0.0257457	0.0849915	0.0840195	0.0389014	7.72759e-05
ENSG00000125843.10	8993	1.05495	1418.42	297.596	7.25009e-05	20-3808989-A-AT	-11535	124	147	0.184673	1	2.62235e-05	-0.201901	0.0473558	0.0834917	0.0840708	0.0389217	9.77469e-05
ENSG00000235865.2	6252	1.04561	745.407	292.34	0.000134464	9-121224808-T-TAATA	-60722	208	257	0.314951	1	4.47339e-05	-0.222316	0.0537495	0.0828917	0.0840894	0.0389268	0.000181663
ENSG00000120616.15	8569	1.05795	536.013	279.428	0.000193483	10-32206568-TA-T	-172230	15	16	0.0200501	1	4.58716e-05	0.323684	0.0783724	0.080192	0.0840973	0.038927	0.000260578
ENSG00000256464.1	7900	1.05192	966.851	291.284	0.000105537	11-18424381-C-CA	-66448	121	132	0.165414	1	3.28802e-05	0.351679	0.0835354	0.0870913	0.0841187	0.0389335	0.000142311
ENSG00000269982.1	7736	1.04652	1340.37	298.542	7.50536e-05	3-10255515-AT-A	296798	18	19	0.0236908	1	2.80692e-05	0.891908	0.209987	0.0831917	0.0841805	0.0389586	0.000101267
ENSG00000220517.2	9877	1.05337	898.564	287.259	0.000114293	6-24949807-CCCTGGGTGCTATAGCCCACCA-C	-74676	217	261	0.320197	1	3.17391e-05	0.253672	0.0601355	0.0814919	0.0843274	0.0390231	0.000153682
ENSG00000173020.10	5867	1.04047	543.189	285.093	0.000182417	11-68237555-ATGTGTGTGTG-A	971145	10	10	0.0127226	1	5.09986e-05	-0.198126	0.0482715	0.0817918	0.0843358	0.0390235	0.000246038
ENSG00000260267.1	3811	1.05824	401.569	284.132	0.000259232	16-31450449-C-CA	-8374	16	17	0.02125	1	7.46059e-05	0.591725	0.147521	0.0817918	0.0843535	0.0390282	0.000348045
ENSG00000251453.1	4707	1.07422	486.886	288.107	0.00022338	5-140748777-T-A	167273	15	15	0.0183824	1	7.05034e-05	-0.741333	0.184177	0.0842916	0.0844119	0.0390518	0.000298575
ENSG00000273402.1	5995	1.04529	609.466	282.498	0.000164997	8-227065-A-G	-9980	18	18	0.022113	1	4.18657e-05	-0.891624	0.214739	0.0828917	0.0844419	0.0390622	0.000221995
ENSG00000235351.1	6247	1.03091	633.96	285.763	0.000152368	2-240994048-C-T	-730940	74	80	0.0980392	1	4.22391e-05	-0.397859	0.09587	0.0818918	0.0844676	0.0390706	0.000205678
ENSG00000173114.12	6073	1.03848	666.352	288.673	0.000148268	7-110717463-T-TCAAAA	-373543	13	13	0.0160494	1	4.47592e-05	-0.416135	0.100613	0.0820918	0.0845597	0.0391097	0.000199544
ENSG00000259056.1	7025	1.02461	680.663	292.263	0.000139637	2-84663960-G-A	-86809	20	21	0.0258621	1	4.65844e-05	-0.617034	0.149535	0.0856914	0.0846219	0.039135	0.000188445
ENSG00000270832.1	8036	1.04151	913.799	285.477	0.00010916	16-89250482-A-T	-208388	16	16	0.019656	1	2.84243e-05	1.09709	0.258474	0.0825917	0.0846473	0.0391433	0.000146649
ENSG00000105137.12	9536	1.02638	1315.16	297.8	7.27159e-05	19-15147693-C-T	40290	274	362	0.443627	1	2.64786e-05	-0.247168	0.0580041	0.0836916	0.0847077	0.0391677	9.79875e-05
ENSG00000259319.1	6103	1.03081	1070.73	304.889	9.04725e-05	14-75416772-C-T	-10943	269	341	0.417892	1	4.17195e-05	-0.184757	0.0444879	0.0829917	0.0847243	0.0391719	0.000121755
ENSG00000154640.14	9158	1.05195	1394.51	298.388	7.37356e-05	21-17445345-C-T	-167602	293	396	0.486386	1	2.73899e-05	0.180343	0.0424013	0.0821918	0.0847581	0.039184	9.86784e-05
ENSG00000198242.13	4027	1.06469	471.183	284.262	0.000225977	17-28651779-AGT-A	-67614	77	87	0.107407	1	6.38191e-05	-0.101257	0.025004	0.080092	0.0847825	0.0391919	0.000301414
ENSG00000181649.5	9227	1.02232	1926.95	306.944	4.91488e-05	11-3736899-C-A	807444	304	402	0.492647	1	2.28491e-05	0.255331	0.0594367	0.0846915	0.0848683	0.039228	6.61699e-05
ENSG00000264304.1	3829	1.04379	438.706	287.525	0.000229534	17-29492957-A-G	600488	70	74	0.0909091	1	7.1527e-05	0.265515	0.066023	0.0844916	0.0849117	0.0392446	0.000307217
ENSG00000174775.16	5965	1.02838	741.35	291.38	0.000130082	11-562437-G-A	25150	152	167	0.204657	1	4.18473e-05	-0.133039	0.0320404	0.0828917	0.0849297	0.0392487	0.000174733
ENSG00000188549.12	6682	1.03872	711.357	290.3	0.00013961	15-40358234-C-T	17267	59	62	0.0788804	1	4.38962e-05	-0.354043	0.0855029	0.0834917	0.0849358	0.0392487	0.00018704
ENSG00000284138.1	6145	1.01954	537.188	288.825	0.000175103	1-43040428-GAAAC-G	87787	139	154	0.189655	1	5.44295e-05	0.338142	0.0827042	0.0869913	0.0849765	0.0392607	0.000235598
ENSG00000276259.1	8995	1.04086	1101.96	292.564	9.07124e-05	16-58015080-AAAATAAAT-A	-507890	138	149	0.183951	1	2.88162e-05	-0.294839	0.0695171	0.0836916	0.0849767	0.0392607	0.000121409
ENSG00000158042.8	9446	1.05236	1370.49	300.119	7.54009e-05	11-6620719-G-A	-62682	43	44	0.0539216	1	2.96173e-05	0.307491	0.0726113	0.0826917	0.0850831	0.0393063	0.000100512
ENSG00000198546.14	5859	1.04587	729.789	289.382	0.000139121	10-132933480-G-T	-374995	21	21	0.0257353	1	4.25143e-05	0.385252	0.0928671	0.0792921	0.0851139	0.0393171	0.000185671
ENSG00000232618.1	6433	1.05328	780.911	290.795	0.000132721	6-142709129-G-A	-241082	55	56	0.0687961	1	4.20597e-05	0.552756	0.133162	0.0827917	0.0851256	0.039319	0.000176793
ENSG00000196323.12	8253	1.02162	1451.39	299.748	6.53601e-05	11-131053312-T-C	738626	31	35	0.0434243	1	2.49915e-05	0.199032	0.0465593	0.0854915	0.0851746	0.0393338	8.76863e-05
ENSG00000072609.17	4996	1.035	638.409	292.706	0.000154377	12-132579865-T-C	-329321	203	233	0.285539	1	5.28955e-05	0.112427	0.0274512	0.0851915	0.0851753	0.0393338	0.000206422
ENSG00000258443.1	7768	1.0631	656.556	282.931	0.000162239	14-73469976-C-CTT	-50672	287	383	0.470075	1	4.16072e-05	-0.281287	0.0677211	0.0819918	0.0851804	0.0393338	0.00021548
ENSG00000186260.16	6632	1.04107	829.932	290.239	0.000120927	16-14108306-T-C	36985	118	146	0.179361	1	3.71794e-05	0.120366	0.0287916	0.0817918	0.085265	0.0393694	0.000161286
ENSG00000278954.1	7219	1.04767	706.433	291.455	0.000144909	17-41091868-G-A	-573698	27	30	0.0367647	1	4.74265e-05	-0.789084	0.191431	0.0832917	0.0853875	0.0394224	0.000192689
ENSG00000179630.10	7059	1.02578	1003.85	297.373	9.59071e-05	13-43820452-C-T	-58832	163	195	0.239558	1	3.55961e-05	-0.157517	0.0375845	0.0834917	0.0854098	0.0394292	0.000128171
ENSG00000175203.15	5562	1.0528	551.734	287.501	0.000188479	12-57486889-G-GA	-60442	165	212	0.260546	1	5.69485e-05	-0.107329	0.026322	0.0806919	0.0855273	0.03948	0.000249915
ENSG00000100811.12	7594	1.01015	1425	303.391	6.468e-05	14-100282453-T-A	44155	34	35	0.0429975	1	2.76441e-05	0.220402	0.0518464	0.0867913	0.0855559	0.0394897	8.66245e-05
ENSG00000260918.1	6444	1.05168	561.542	288.127	0.000184816	4-47436895-A-G	4935	20	23	0.0283951	1	5.67232e-05	-0.835201	0.204781	0.0824918	0.085619	0.0395153	0.000244859
ENSG00000162551.13	8153	1.05662	945.887	290.832	0.000111334	1-21545305-T-G	35933	131	143	0.175245	1	3.4459e-05	0.118898	0.0283173	0.0828917	0.0857061	0.039552	0.000147188
ENSG00000164494.11	7124	1.04616	946.238	291.972	0.000108157	6-107173897-T-G	-285667	215	269	0.329657	1	3.45427e-05	0.170199	0.0405411	0.0839916	0.0857208	0.0395536	0.00014331
ENSG00000180913.3	10871	1.02925	1311.43	298.077	7.44257e-05	11-5579776-G-A	-548834	108	116	0.142157	1	2.74098e-05	-0.187663	0.0441241	0.0843916	0.0857248	0.0395536	9.90068e-05
ENSG00000272370.1	6405	1.04964	435.995	276.645	0.000237048	5-65771963-C-CAAAAA	751925	51	52	0.065	1	5.35426e-05	-0.527221	0.128824	0.0828917	0.0857466	0.0395601	0.000313737
ENSG00000171161.12	4917	1.03489	458.147	288.601	0.000216584	1-248650779-A-C	-187431	23	23	0.02875	1	6.90266e-05	-0.230286	0.0571381	0.0830917	0.0857772	0.0395707	0.000287542
ENSG00000224614.1	8968	1.02653	1223.81	293.702	7.92201e-05	3-195902685-A-C	-5391	18	19	0.0233415	1	2.5623e-05	-0.73267	0.171628	0.0843916	0.0858137	0.0395841	0.000105342
ENSG00000261546.1	9898	1.05465	1199.39	286.461	8.75004e-05	16-89113466-A-G	-1813	72	85	0.104423	1	2.2712e-05	-0.38612	0.0898528	0.0863914	0.0858716	0.0396073	0.000115509
ENSG00000112312.9	10334	1.04721	1119.46	293.912	9.18734e-05	6-25599006-C-T	824075	267	334	0.410319	1	3.04954e-05	0.169906	0.0401876	0.0834917	0.0858922	0.0396133	0.00012146
ENSG00000198833.6	6727	1.06102	731.962	286.6	0.000145939	6-88553695-T-C	-799153	9	9	0.0110294	1	4.12369e-05	-0.531273	0.12784	0.0846915	0.0859092	0.0396176	0.000192291
ENSG00000240409.1	3790	1.05098	538.044	289.651	0.000193496	1-1422946-C-T	789411	44	44	0.0539216	1	6.25425e-05	-0.319763	0.0788642	0.0843916	0.0860542	0.0396809	0.000255102
ENSG00000204055.4	7351	1.05138	1096.94	295.219	9.50677e-05	9-129205723-A-T	4408	159	181	0.222359	1	3.30027e-05	-0.235764	0.0560137	0.0838916	0.0860971	0.0396972	0.000125263
ENSG00000216895.9	10177	1.03445	1942.03	301.693	5.12643e-05	7-155711226-A-T	66021	209	259	0.318182	1	2.03107e-05	0.222565	0.0514799	0.0856914	0.0861523	0.0397191	6.77678e-05
ENSG00000114315.3	9829	1.04347	1760.52	302.527	5.80283e-05	3-193340484-G-T	-795661	240	296	0.362745	1	2.38957e-05	0.21307	0.0497206	0.0839916	0.086202	0.0397385	7.65044e-05
ENSG00000156804.7	6985	1.04187	1064.46	296.927	9.56536e-05	8-123530673-T-C	-10533	178	208	0.254902	1	3.50136e-05	-0.161444	0.0384853	0.0844916	0.0862997	0.03978	0.000126011
ENSG00000108187.15	7972	1.0307	561.164	282.153	0.00017612	10-68285507-A-C	-47542	180	222	0.272059	1	4.47103e-05	0.205401	0.0496585	0.0827917	0.0864401	0.0398412	0.000232229
ENSG00000125753.13	8099	1.05754	1315.31	295.705	8.09675e-05	19-46278517-C-T	771938	286	380	0.465686	1	2.79719e-05	0.0408804	0.00962284	0.0851915	0.0864566	0.0398453	0.000106095
ENSG00000267322.2	7961	1.0445	951.672	291.28	0.000108016	18-49816981-T-G	2958	180	209	0.256757	1	3.37574e-05	-0.258756	0.0615549	0.0842916	0.0864927	0.0398584	0.000141891
ENSG00000213513.3	7168	1.0163	1186.19	304.579	8.00563e-05	10-76923424-G-A	-858452	33	42	0.0539846	1	3.61764e-05	0.68463	0.163507	0.0817918	0.0865466	0.0398726	0.000105788
ENSG00000167770.11	5876	1.03808	691.519	293.599	0.00014609	11-63934942-AATTT-A	-50911	25	27	0.0331695	1	5.10187e-05	-0.183201	0.0446362	0.0822918	0.0865361	0.0398726	0.000192088
ENSG00000062485.18	5455	1.05079	641.891	291.38	0.00016303	12-56618127-G-A	317735	26	26	0.0318627	1	5.41143e-05	-0.203179	0.0496772	0.0870913	0.08654	0.0398726	0.000213737
ENSG00000115514.11	5893	1.01561	488.492	291.766	0.000194018	2-98650452-G-T	-690250	17	17	0.0208333	1	6.67109e-05	-0.279199	0.0691303	0.0843916	0.0865548	0.0398729	0.000256392
ENSG00000214212.8	7470	1.04239	1100.9	296.863	9.29521e-05	19-10912718-C-T	76143	42	44	0.0564103	1	3.38431e-05	-0.128366	0.030541	0.0838916	0.0866054	0.0398927	0.000122002
ENSG00000204283.3	9890	1.03733	2061.6	303.788	4.89888e-05	17-77626833-ATGTGTG-A	-257254	30	31	0.0390428	1	2.06418e-05	-0.701917	0.162497	0.0837916	0.0866865	0.0399237	6.43123e-05
ENSG00000105671.11	6601	1.02622	875.174	295.51	0.000111831	19-18919311-G-C	-364	35	40	0.0490196	1	3.99663e-05	-0.238079	0.0571855	0.0858914	0.0866882	0.0399237	0.000147182
ENSG00000280149.1	8456	1.04645	1085.7	294.314	9.5423e-05	7-150672046-C-A	820474	164	190	0.233415	1	3.22284e-05	-0.263769	0.0625832	0.0833917	0.086698	0.0399246	0.000124996
ENSG00000260256.1	8747	1.04105	1180.98	290.701	8.64278e-05	21-43961495-A-AGC	-386800	255	323	0.397022	1	2.57035e-05	-0.238288	0.0558285	0.0853915	0.0867055	0.0399246	0.00011334
ENSG00000169926.10	5822	1.01769	848.201	300.016	0.000112698	15-30723279-C-T	-603576	64	70	0.0859951	1	4.60797e-05	-0.116796	0.0282868	0.0857914	0.0867648	0.0399484	0.000148486
ENSG00000258730.1	8439	1.03437	1289.89	300.915	7.77983e-05	14-93161616-C-T	94164	28	29	0.0355392	1	3.14142e-05	0.660568	0.156504	0.0875912	0.0868513	0.0399847	0.000102005
ENSG00000278959.1	6136	1.02193	816.88	299.876	0.000118598	7-93989886-A-G	33367	299	404	0.495098	1	4.85611e-05	0.18805	0.0456842	0.0854915	0.0868641	0.039987	0.00015592
ENSG00000159479.16	6313	1.05594	587.069	288.335	0.000181565	1-43376266-CT-C	-13542	205	250	0.306931	1	5.59218e-05	-0.138985	0.0340485	0.0860914	0.0869195	0.040009	0.000236729
ENSG00000231395.1	8211	1.00149	1008.95	292.98	9.06256e-05	3-24359899-G-A	480401	21	21	0.0258621	1	2.91637e-05	-0.779525	0.18392	0.0892911	0.0870155	0.0400496	0.000119509
ENSG00000248571.1	7215	1.0367	1068.59	299.609	9.47915e-05	4-153629677-G-T	963309	94	113	0.141604	1	3.75832e-05	-0.395708	0.0947117	0.0857914	0.0870929	0.0400817	0.00012387
ENSG00000111261.13	7991	1.04444	1326.44	293.902	7.80442e-05	12-12061600-G-A	-288941	109	117	0.145161	1	2.53544e-05	-0.0961047	0.0224994	0.0837916	0.0871108	0.0400864	0.000101789
ENSG00000235280.2	7818	1.05172	1279.28	298.129	8.27345e-05	13-112632088-T-G	-336736	12	12	0.0147059	1	3.0891e-05	-0.937036	0.221796	0.0848915	0.0872979	0.0401654	0.000107503
ENSG00000132475.10	7672	1.07359	952.36	289.381	0.000117849	17-75771008-T-C	-14478	97	103	0.126536	1	3.51493e-05	-0.0791234	0.0188657	0.0845915	0.087297	0.0401654	0.000152427
ENSG00000240003.2	7474	1.04905	1032.64	293.698	0.000101829	5-80599016-G-T	98684	116	130	0.159314	1	3.40282e-05	-0.344271	0.0819349	0.0857914	0.0873666	0.0401909	0.000132285
ENSG00000183530.13	7905	1.03709	770.548	289.43	0.000132019	22-31640395-C-T	-109745	19	19	0.0233415	1	4.00953e-05	0.274543	0.0659561	0.0841916	0.0873689	0.0401909	0.000171949
ENSG00000280003.1	4723	1.04442	367.696	285.145	0.000282527	3-51288887-T-G	-930125	9	9	0.0111386	1	8.49223e-05	-1.08891	0.273666	0.0845915	0.0874306	0.0402113	0.000367118
ENSG00000164442.9	7139	1.03823	943.619	295.389	0.000108241	6-139525279-T-C	150659	249	308	0.378378	1	3.83867e-05	0.133151	0.0319081	0.0846915	0.0874394	0.0402113	0.000140829
ENSG00000168496.3	6403	1.06682	774.511	286.512	0.000142568	11-61029018-G-C	-763785	145	165	0.202206	1	4.00278e-05	0.183471	0.0440728	0.0848915	0.0874438	0.0402113	0.000184351
ENSG00000264548.1	8045	1.03545	1163.41	300.911	8.71174e-05	17-81269937-T-C	-944290	41	43	0.0528256	1	3.55915e-05	0.597002	0.142447	0.0875912	0.087444	0.0402113	0.000113409
ENSG00000235962.5	9381	1.01102	858.075	291.045	0.000110427	10-33063285-C-CAGA	4878	41	43	0.0526961	1	3.43662e-05	0.535199	0.127446	0.0866913	0.0876553	0.0403048	0.00014419
ENSG00000241458.1	4321	1.03291	449.652	296.317	0.000224401	5-139076905-C-T	603161	79	82	0.10049	1	8.93588e-05	0.289163	0.0729053	0.0871913	0.0876816	0.0403134	0.000291477
ENSG00000174851.15	4507	1.03723	467.686	289.801	0.000218421	11-66091670-C-A	-197500	40	42	0.051597	1	7.21592e-05	0.16267	0.0404713	0.0843916	0.0876989	0.0403142	0.000283385
ENSG00000083520.14	8038	1.0242	1004.19	294.076	9.80632e-05	13-73180300-T-A	398242	307	401	0.491422	1	3.29926e-05	-0.0623295	0.0148082	0.0859914	0.0876985	0.0403142	0.000127599
ENSG00000122965.10	8729	1.04814	1321.23	297.953	7.97169e-05	12-113839135-G-A	-127236	16	17	0.0208845	1	2.94775e-05	0.357138	0.0843128	0.0854915	0.0877251	0.0403227	0.000103155
ENSG00000081386.12	6859	1.03848	613.543	291.883	0.000167205	9-95889467-A-ATG	-888662	9	10	0.012285	1	5.65251e-05	0.316978	0.077703	0.0855914	0.0877619	0.040336	0.000216721
ENSG00000081760.16	9176	1.02496	1685.16	301.337	5.86227e-05	12-125063227-C-T	-2152	241	314	0.384804	1	2.32856e-05	0.163533	0.0381071	0.0860914	0.0877843	0.0403428	7.61905e-05
ENSG00000149547.14	7755	1.05523	1093.08	292.19	9.84185e-05	11-125569596-T-C	380	236	284	0.348039	1	3.12417e-05	-0.110772	0.0262362	0.0851915	0.0878902	0.0403846	0.000126926
ENSG00000204899.5	7931	1.0549	873.35	286.157	0.000123069	13-72748445-T-C	20758	56	64	0.0786241	1	3.33858e-05	-0.215209	0.0511635	0.0862914	0.0878909	0.0403846	0.000158726
ENSG00000251791.1	8383	1.037	1140.45	291.984	8.97378e-05	2-232969064-A-G	-319612	26	27	0.0330882	1	2.79474e-05	0.722479	0.170056	0.0866913	0.0879074	0.0403886	0.000116156
ENSG00000155115.6	7200	1.05148	646.704	288.624	0.000164845	6-110749811-T-TGCCCA	-208749	20	20	0.0255102	1	5.04798e-05	-0.357857	0.0871356	0.0826917	0.0879898	0.0404229	0.000212516
ENSG00000268262.1	7628	1.03329	896.465	293.837	0.000113158	19-39116186-A-G	-204672	23	24	0.0294118	1	3.84998e-05	-0.402337	0.0964315	0.0839916	0.0880446	0.0404445	0.000146356
ENSG00000068912.13	8595	1.05243	785.525	284.899	0.000136172	2-53429084-G-A	-357960	12	12	0.0147783	1	3.60812e-05	-0.365274	0.0872238	0.0838916	0.088058	0.0404471	0.000175381
ENSG00000131187.9	6829	1.05407	980.207	291.58	0.000109645	5-177337107-G-A	-72469	10	11	0.0135135	1	3.46594e-05	-0.544431	0.129707	0.0846915	0.0880823	0.0404547	0.00014113
ENSG00000134827.7	6896	1.05468	605.039	288.051	0.000177938	11-59927647-A-G	61072	192	221	0.270833	1	5.4178e-05	-0.179932	0.0439963	0.0861914	0.088092	0.0404556	0.000228977
ENSG00000187609.15	5576	1.02098	1070.23	301.413	9.16156e-05	9-137405368-C-G	-17894	273	343	0.421376	1	3.81926e-05	0.130375	0.0312338	0.0888911	0.0881175	0.0404637	0.000118712
ENSG00000174326.11	8257	1.04279	1492.42	298.22	6.98756e-05	17-7132777-C-G	88854	181	210	0.257985	1	2.56626e-05	-0.223683	0.0524022	0.0870913	0.0881441	0.0404723	9.00898e-05
ENSG00000205238.9	5884	1.03244	521.535	283.308	0.000194305	7-103346818-A-ATGTG	795586	20	20	0.0245098	1	5.19863e-05	-0.789339	0.192534	0.0888911	0.0881646	0.0404782	0.000251004
ENSG00000254343.2	7656	1.01613	654.268	288.179	0.00014809	8-120028229-C-T	-23951	76	84	0.103194	1	4.40283e-05	-0.455515	0.110028	0.0877912	0.0882946	0.0405343	0.000191698
ENSG00000279500.1	10608	1.02325	2203.84	306.304	4.48872e-05	12-128716379-A-C	-98371	170	195	0.238971	1	2.0301e-05	0.127268	0.0294367	0.0865913	0.0883191	0.040542	5.79983e-05
ENSG00000119285.10	9777	1.03623	1450.03	299.995	7.08159e-05	1-236607929-C-T	3425	115	122	0.14951	1	2.75237e-05	-0.119992	0.0282196	0.0886911	0.088385	0.0405686	9.11766e-05
ENSG00000197860.9	7228	1.05376	660.272	290.806	0.000163238	5-65443766-T-C	-279269	13	13	0.0160099	1	5.32798e-05	0.344758	0.0842152	0.0885911	0.0884118	0.0405774	0.000209341
ENSG00000151882.11	7112	1.03784	429.653	285.905	0.000240585	5-43585968-AAAAC-A	173577	307	401	0.492386	1	7.20421e-05	0.135203	0.0336343	0.089891	0.0885812	0.0406515	0.000308949
ENSG00000099284.13	9620	1.03564	1444.7	295.785	7.11471e-05	10-70966628-AT-A	913832	11	11	0.0136139	1	2.42524e-05	0.727417	0.169883	0.0856914	0.0886124	0.0406622	9.13753e-05
ENSG00000111859.16	8852	1.03644	1336.75	299.738	7.70993e-05	6-11154775-T-C	-227573	15	15	0.0183824	1	3.00053e-05	0.204606	0.0483511	0.0864914	0.0886532	0.0406774	9.8957e-05
ENSG00000153044.9	4431	1.04484	492.034	287.531	0.000214591	5-68218114-TTAAA-T	-971434	46	48	0.0588235	1	6.61973e-05	-0.331491	0.0820392	0.0863914	0.0887468	0.0407167	0.000274652
ENSG00000249934.2	7838	1.02136	798.665	286.988	0.000123884	4-88384929-A-T	-125474	176	206	0.252451	1	3.45377e-05	-0.245507	0.0584787	0.0888911	0.0888027	0.0407388	0.000159237
ENSG00000140367.11	5121	1.05128	447.058	287.702	0.000240666	15-76831432-C-G	988147	71	76	0.0933661	1	7.59275e-05	-0.12307	0.0307154	0.0864914	0.0888545	0.0407585	0.000307247
ENSG00000279800.2	2614	1.04605	174.27	289.215	0.00060852	16-35165197-A-G	896548	16	17	0.0208333	1	0.000229543	0.673132	0.180724	0.0879912	0.0888613	0.0407585	0.00077759
ENSG00000163162.8	7809	1.05302	757.977	288.432	0.000142676	2-102112311-CGT-C	803610	25	28	0.034398	1	4.25095e-05	0.111572	0.0268948	0.0906909	0.0888856	0.040766	0.000182023
ENSG00000231615.2	5875	1.02575	455.159	283.698	0.000220477	1-174017929-T-C	654196	38	39	0.0477941	1	6.09739e-05	0.564393	0.138985	0.0871913	0.088954	0.0407938	0.000282633
ENSG00000257337.6	8231	1.04672	1126.4	298.025	9.45041e-05	12-53875534-C-T	821960	16	17	0.0208333	1	3.57135e-05	-0.893047	0.213126	0.0867913	0.0890007	0.0408116	0.000120563
ENSG00000243290.3	4275	1.02126	365.536	284.819	0.00027128	2-88307010-T-C	-733735	35	37	0.0454545	1	8.02469e-05	0.262021	0.065619	0.0888911	0.0890293	0.0408211	0.000347783
ENSG00000137992.14	6911	1.06425	632.208	288.62	0.000176605	1-99271943-T-A	-977891	200	231	0.28392	1	5.46323e-05	-0.0934679	0.0228659	0.0870913	0.0890427	0.0408237	0.000224414
ENSG00000140521.12	8248	1.02608	1280.1	298.138	7.86545e-05	15-88949739-C-T	-385122	61	63	0.0772059	1	2.9206e-05	-0.170902	0.0403255	0.089591	0.0891545	0.0408713	0.000100591
ENSG00000213865.7	5662	1.04027	540.578	291.263	0.000193888	8-67194061-AGTC-A	526446	69	82	0.10049	1	6.56987e-05	-0.343702	0.085022	0.0881912	0.0892049	0.0408872	0.000247097
ENSG00000110048.11	6900	1.04527	650.61	295.717	0.000163323	11-60200311-T-C	584167	9	9	0.0110565	1	6.15286e-05	0.515393	0.126988	0.0892911	0.0891984	0.0408872	0.000207951
ENSG00000269293.2	7608	1.02165	295.211	277.481	0.000337154	6-27462176-A-G	-674672	12	12	0.0147059	1	8.36377e-05	0.768208	0.192883	0.090491	0.0892585	0.0409082	0.000431053
ENSG00000282996.1	9680	1.01419	1133.18	294.013	8.61235e-05	10-28313755-T-C	10455	257	308	0.378378	1	2.84383e-05	0.242188	0.0570612	0.0878912	0.0893914	0.0409655	0.000110117
ENSG00000064995.16	7342	1.05374	652.864	283.749	0.00016699	6-35001830-G-GA	113741	81	85	0.105198	1	4.41476e-05	0.188853	0.0456239	0.0862914	0.0894326	0.0409808	0.000211707
ENSG00000136521.12	6816	1.02811	702.549	293.647	0.000144743	3-178943402-G-A	-661300	30	32	0.0392157	1	5.05588e-05	0.211869	0.0515933	0.0880912	0.0895234	0.0410187	0.000184252
ENSG00000172175.12	9077	1.01087	1416.98	301.493	6.83681e-05	18-58538240-G-T	-133146	54	58	0.0710784	1	2.7724e-05	0.112278	0.0264159	0.0925907	0.0895818	0.0410419	8.72834e-05
ENSG00000213152.5	4811	1.04135	440.809	288.511	0.000239612	12-112542578-G-A	239915	13	13	0.0159705	1	7.73221e-05	-1.04965	0.262264	0.0865913	0.089626	0.0410585	0.00030385
ENSG00000100934.14	8044	1.06658	537.46	278.126	0.000210404	14-38176976-A-G	-932670	183	217	0.265931	1	4.86442e-05	0.0993854	0.0241468	0.0868913	0.0896372	0.0410597	0.000265486
ENSG00000141367.11	4552	1.03614	337.04	281.97	0.000308954	17-60034828-G-A	415113	20	20	0.0249377	1	8.60184e-05	0.209208	0.0526207	0.0871913	0.0896444	0.0410597	0.000392101
ENSG00000242992.3	6662	1.03737	622.288	290.691	0.000167947	3-128509808-G-A	-255210	39	42	0.0514706	1	5.48483e-05	0.254728	0.0623309	0.0858914	0.0896565	0.0410606	0.000213068
ENSG00000272142.1	9124	1.04797	1315	294.088	8.18348e-05	6-5099771-T-C	69799	29	30	0.0367647	1	2.69076e-05	0.657295	0.154388	0.0885911	0.0896622	0.0410606	0.000103599
ENSG00000277383.1	7684	1.04187	1202.86	295.577	8.80159e-05	19-47708180-A-G	99726	13	14	0.0172839	1	3.05995e-05	-0.917788	0.217124	0.090291	0.0896967	0.0410728	0.000111514
ENSG00000116353.15	6925	1.07809	903.087	292.877	0.000129163	1-28928594-C-G	-302348	119	135	0.165848	1	4.34356e-05	0.214914	0.0518707	0.0886911	0.089707	0.0410739	0.000162507
ENSG00000138050.14	7882	1.04927	764.824	286.18	0.000141316	2-39482824-G-A	-296443	194	245	0.300245	1	3.92146e-05	-0.145224	0.0348439	0.0885911	0.089739	0.0410849	0.0001787
ENSG00000229638.1	7022	1.05094	1035	293.857	0.000104992	3-185280508-T-C	-138270	49	53	0.064951	1	3.53975e-05	0.154512	0.0368557	0.0885911	0.0898129	0.0411151	0.000132614
ENSG00000163291.14	7795	1.05139	629.25	287.922	0.000172956	4-78046710-C-T	-892728	288	408	0.5	1	5.22319e-05	0.0886865	0.0216382	0.0864914	0.0898466	0.0411269	0.000218356
ENSG00000225726.1	6841	1.04702	606.918	285.166	0.00017723	7-77002192-C-T	-70045	294	387	0.474874	1	4.94265e-05	0.264917	0.0644253	0.0880912	0.0898603	0.0411269	0.000223906
ENSG00000253797.2	5946	1.03839	681.212	293.133	0.000154211	13-52044661-T-C	14996	286	386	0.473039	1	5.34998e-05	-0.0885713	0.0216409	0.0890911	0.0898624	0.0411269	0.000195149
ENSG00000134323.11	7910	1.04591	1238.85	300.028	8.67176e-05	2-16084804-C-A	144240	213	246	0.301724	1	3.44836e-05	-0.318744	0.0759168	0.0865913	0.0900112	0.0411914	0.000109395
ENSG00000235318.3	6077	1.01387	665.301	289.924	0.000147654	2-200477250-A-G	-737700	39	47	0.057598	1	4.62698e-05	0.527959	0.127897	0.089891	0.0900414	0.0412016	0.000187388
ENSG00000159915.12	8260	1.05384	1195.82	294.583	9.18404e-05	19-44268147-AATAC-A	8267	257	330	0.405172	1	3.11262e-05	0.247111	0.0585159	0.0880912	0.0900618	0.0412073	0.000115618
ENSG00000116031.8	8241	1.03928	1075.07	295.635	9.83274e-05	2-70851765-G-A	15943	32	33	0.0404412	1	3.47177e-05	0.67316	0.160392	0.0890911	0.0901961	0.0412651	0.000123942
ENSG00000160785.13	5122	1.02558	697.113	298.383	0.000146004	1-156176849-G-A	-17083	28	28	0.0343137	1	5.85944e-05	0.130249	0.0319977	0.0875912	0.0902278	0.041276	0.000184465
ENSG00000131931.8	5440	1.03682	415.332	285.063	0.000253037	8-42257886-C-T	-585439	19	19	0.0232843	1	7.45344e-05	0.326909	0.0814955	0.0894911	0.0902899	0.0413008	0.000318762
ENSG00000228818.1	8772	1.03204	1460.26	299.294	7.10444e-05	1-241015644-G-T	870255	268	342	0.419118	1	2.70302e-05	-0.271095	0.0636918	0.0912909	0.0903111	0.0413069	8.95618e-05
ENSG00000105011.8	8544	1.02625	1543.29	300.84	6.61488e-05	19-13421840-T-C	-715116	213	267	0.327206	1	2.61992e-05	0.0820303	0.0192392	0.0891911	0.0903202	0.0413074	8.3476e-05
ENSG00000235109.7	7629	1.0924	230.508	266.256	0.000528341	6-27932931-CTT-C	-423340	19	20	0.02457	1	0.00010332	-0.748429	0.190446	0.0844916	0.0903285	0.0413075	0.000658559
ENSG00000268061.5	7544	1.02119	1183.83	297.513	8.50521e-05	19-47816784-G-A	332502	18	19	0.0232843	1	3.12605e-05	-0.785317	0.186008	0.0925907	0.0903662	0.0413211	0.000107382
ENSG00000272417.1	8780	1.02256	1567.64	305.592	6.45382e-05	5-10478443-T-A	274403	41	45	0.0551471	1	2.94799e-05	0.603542	0.142484	0.0913909	0.090447	0.0413545	8.13856e-05
ENSG00000253865.1	7254	1.03656	1146.85	297.15	9.1754e-05	5-149399487-C-CT	27313	147	161	0.197304	1	3.36491e-05	0.357353	0.0849943	0.0906909	0.0904578	0.0413558	0.000115377
ENSG00000123607.14	7080	1.03882	571.539	284.783	0.000185344	2-166355789-AT-A	401946	9	9	0.0110565	1	5.14641e-05	0.459323	0.11197	0.0869913	0.0905016	0.0413721	0.000232845
ENSG00000229635.1	6175	1.0536	533.369	290.037	0.000206974	1-93068754-C-T	-316244	131	143	0.175245	1	6.83134e-05	-0.373032	0.0924972	0.0884912	0.0905918	0.0414098	0.000259041
ENSG00000107874.10	4597	1.06792	286.191	276.754	0.000400714	10-102783631-T-A	350970	292	379	0.464461	1	0.000100618	-0.0829933	0.0210828	0.0888911	0.0906053	0.0414123	0.000500132
ENSG00000249249.1	9126	1.06835	789.231	285.061	0.000145737	5-116011368-C-G	409311	13	13	0.0159705	1	3.9245e-05	1.09285	0.262222	0.0862914	0.0907554	0.0414773	0.000181589
ENSG00000113583.7	6337	1.0701	850.362	287.981	0.000135898	5-133981656-G-A	12869	11	12	0.0147059	1	3.96399e-05	0.315836	0.0758264	0.0880912	0.0907637	0.0414774	0.000169262
ENSG00000279329.1	8155	1.042	1287.52	298.43	8.32726e-05	19-34732738-C-T	55157	139	151	0.185049	1	3.14028e-05	-0.335445	0.0794731	0.0879912	0.0907905	0.041486	0.000104216
ENSG00000164885.12	8611	1.01875	1565.5	304.212	6.41899e-05	7-151813069-C-T	754870	272	352	0.432432	1	2.81088e-05	0.145817	0.0343332	0.0883912	0.0908018	0.0414875	8.06806e-05
ENSG00000272720.1	6976	1.03823	1017.95	295.192	0.000104386	22-37778387-A-G	-311740	24	28	0.0343137	1	3.6633e-05	0.725557	0.173406	0.0927907	0.0909174	0.0415367	0.000130546
ENSG00000145632.14	8560	1.04481	850.823	290.398	0.000127232	5-58526655-A-T	66395	278	358	0.438725	1	3.9597e-05	-0.274352	0.0658627	0.0893911	0.0909683	0.0415563	0.000158833
ENSG00000233392.5	9361	1.0425	1191.57	292.008	9.03389e-05	2-240961860-A-G	-5484	266	362	0.444581	1	2.81824e-05	0.122307	0.0288018	0.090091	0.0910276	0.0415797	0.000112751
ENSG00000225342.2	7785	1.04032	504.219	284.408	0.000212239	12-40164911-G-A	-60004	16	16	0.019656	1	5.95804e-05	-0.344159	0.0846329	0.090291	0.0910434	0.0415833	0.000264949
ENSG00000162543.5	7878	1.02995	914.191	292.932	0.00011386	1-19975434-A-T	-210651	149	163	0.199755	1	3.77144e-05	0.312647	0.0748463	0.0890911	0.0911264	0.0416169	0.000142281
ENSG00000150779.11	6343	1.02812	644.594	291.206	0.000160664	11-111440088-A-G	-646684	11	11	0.0134804	1	5.29466e-05	-0.359012	0.0876644	0.0889911	0.091133	0.0416169	0.000200822
ENSG00000105402.7	7460	1.04276	1130.58	294.602	9.54185e-05	19-48176504-G-A	661264	42	45	0.0552826	1	3.25156e-05	-0.149024	0.0353759	0.0916908	0.0911575	0.0416244	0.000118914
ENSG00000104884.14	8041	1.05064	1282.47	295.586	8.60606e-05	19-45352004-G-T	-18914	275	366	0.449631	1	2.98457e-05	-0.130141	0.0307448	0.089991	0.0912879	0.0416796	0.000106945
ENSG00000184274.3	8898	1.02677	1442.66	302.014	7.16499e-05	21-45297092-A-G	-8165	149	170	0.208845	1	2.96615e-05	-0.34985	0.082621	0.0922908	0.0912944	0.0416796	8.94202e-05
ENSG00000225300.1	10607	1.03861	1122.42	286.21	9.52234e-05	1-245978150-G-A	-627723	78	87	0.106618	1	2.48443e-05	0.391052	0.0914482	0.0907909	0.0913472	0.0417001	0.00011851
ENSG00000181017.4	11047	1.03602	1421.61	300.741	7.46799e-05	11-6011340-C-T	246244	19	19	0.0233415	1	2.98672e-05	-0.621923	0.146931	0.0880912	0.0913838	0.0417131	9.29492e-05
ENSG00000261055.1	6746	1.05566	1017.38	294.41	0.000110129	1-110680206-C-G	784233	203	228	0.280612	1	3.79958e-05	-0.271781	0.0650909	0.089791	0.0914307	0.0417309	0.000136518
ENSG00000187713.6	6328	1.04957	1154.04	299.155	9.55228e-05	9-137635702-T-C	430064	24	27	0.0331695	1	3.73931e-05	0.271306	0.0649176	0.0916908	0.0914411	0.041732	0.000118526
ENSG00000221978.11	6389	1.04772	965.376	292.663	0.000113679	1-1226486-C-T	-172842	115	119	0.146192	1	3.73378e-05	0.144373	0.0345424	0.0929907	0.0914882	0.0417424	0.000141027
ENSG00000154165.4	8964	1.03333	572.137	285.475	0.000184387	3-98420371-G-T	-111528	28	30	0.0367647	1	5.22415e-05	0.556606	0.135805	0.0915908	0.091488	0.0417424	0.000229338
ENSG00000272666.1	5649	1.06224	636.608	281.361	0.00017921	22-50543225-AT-A	576	104	115	0.141626	1	4.452e-05	-0.258094	0.0623822	0.090091	0.091488	0.0417424	0.000221757
ENSG00000226763.4	9114	1.05274	921.315	290.579	0.000120786	19-43594811-C-G	-17296	308	402	0.493858	1	3.75218e-05	-0.258542	0.0618755	0.0910909	0.0915238	0.041755	0.000149652
ENSG00000213593.9	7067	1.04872	457.679	284.132	0.000240678	11-57984358-T-A	271758	307	406	0.497549	1	6.84187e-05	-0.0948041	0.0235099	0.0905909	0.0915912	0.0417821	0.000298184
ENSG00000043143.20	6173	1.05506	868.55	291.822	0.000129032	5-133675134-G-A	-849178	37	39	0.0479115	1	4.20228e-05	-0.251657	0.0606225	0.0882912	0.0916028	0.0417837	0.000159666
ENSG00000080608.9	9649	1.0448	1577.82	295.177	6.92489e-05	9-3780323-C-T	936082	70	76	0.0933661	1	2.30755e-05	0.139792	0.0325588	0.0889911	0.0918074	0.0418734	8.56517e-05
ENSG00000068885.14	6606	1.0346	559.345	288.598	0.000189967	3-161003669-T-G	604396	214	249	0.305147	1	5.93677e-05	0.0714401	0.0175642	0.0917908	0.0918207	0.0418758	0.000235351
ENSG00000204685.6	2787	1.0528	253.049	282.205	0.000441232	2-96096623-G-A	-112203	9	9	0.0110294	1	0.000131548	1.12403	0.290543	0.0888911	0.0918361	0.0418788	0.00054479
ENSG00000129195.15	9274	1.04121	1663.23	299.496	6.50796e-05	17-6430044-GGTGTGT-G	-14371	161	196	0.241975	1	2.46771e-05	-0.296569	0.0693276	0.0923908	0.0918435	0.0418788	8.05137e-05
ENSG00000272269.1	8425	1.04309	888.5	292.325	0.000122468	6-17461218-C-G	-245039	36	41	0.0504926	1	4.02136e-05	0.678108	0.162936	0.0922908	0.0918598	0.0418826	0.000151434
ENSG00000134755.14	7916	1.07022	846.876	289.678	0.000138359	18-31019243-C-CCCACCA	-83172	23	24	0.0294118	1	4.26311e-05	-0.540066	0.130207	0.0883912	0.0920126	0.0419486	0.00017001
ENSG00000178764.7	6743	1.04213	1114.14	299.863	9.76119e-05	8-122792028-T-C	10634	20	21	0.0257353	1	3.91204e-05	-0.34453	0.0826524	0.0934907	0.092046	0.0419601	0.000120472
ENSG00000235706.7	10166	1.03775	1834.76	303.288	5.86532e-05	14-95858869-T-C	701224	190	229	0.280637	1	2.4755e-05	-0.181086	0.042339	0.0887911	0.0921769	0.0420161	7.2341e-05
ENSG00000100393.12	5540	1.04672	317.527	274.27	0.000347347	22-41295220-A-G	203434	206	231	0.284264	1	7.876e-05	-0.0506529	0.0126705	0.0957904	0.0922056	0.0420255	0.000427593
ENSG00000181638.17	8027	1.04052	1034.54	294.679	0.000104903	8-143791826-CA-C	545005	20	22	0.0272277	1	3.62657e-05	-0.35452	0.0846804	0.0950905	0.0922554	0.0420445	0.000129209
ENSG00000132294.14	7850	1.05254	807.405	289.337	0.00013893	8-131996576-G-A	92488	117	126	0.154412	1	4.23899e-05	0.0963268	0.0232162	0.090191	0.0923045	0.0420632	0.000170677
ENSG00000197808.11	6126	1.03894	456.769	285.811	0.000236803	19-36835131-CA-C	168278	25	26	0.0318627	1	7.05382e-05	-0.445737	0.110742	0.0871913	0.0923525	0.0420814	0.000291434
ENSG00000115365.11	6365	1.06587	589.727	282.812	0.000197374	2-210626296-T-G	148644	256	323	0.396296	1	5.21526e-05	-0.0752427	0.0183565	0.089591	0.0924583	0.0421259	0.000241537
ENSG00000167799.9	6038	1.04435	551.33	283.958	0.000199419	11-68598792-G-A	968862	11	11	0.0134804	1	5.46593e-05	-1.01419	0.248117	0.0886911	0.0924959	0.0421394	0.000244815
ENSG00000108010.11	10184	1.04517	1390.54	295.714	7.92901e-05	10-129718009-C-T	-418390	15	15	0.0183824	1	2.73297e-05	0.351164	0.082554	0.089791	0.0925425	0.0421569	9.7278e-05
ENSG00000167904.14	8107	1.04916	771.762	291.781	0.0001445	8-56531262-C-T	758141	32	33	0.0404412	1	4.77386e-05	-0.268512	0.065166	0.089691	0.092602	0.0421803	0.000177046
ENSG00000109065.11	8268	1.01826	1530.89	304.654	6.69173e-05	17-74904480-A-G	128113	34	39	0.0486284	1	2.98115e-05	-0.231638	0.0547192	0.0925907	0.0926353	0.0421918	8.23974e-05
ENSG00000261236.7	5920	1.05564	726.587	288.109	0.000156292	8-144296281-T-C	4911	38	46	0.0563726	1	4.67463e-05	-0.174998	0.0424184	0.090091	0.0926745	0.0422059	0.000191138
ENSG00000177700.5	7513	1.04982	958.719	291.555	0.000116657	11-838672-C-T	-3873	94	111	0.136029	1	3.7165e-05	-0.127643	0.0305315	0.0880912	0.0927028	0.0422151	0.000142761
ENSG00000114923.16	7317	1.02429	919.706	296.746	0.000113469	2-220467688-A-G	840361	26	29	0.0355392	1	4.21564e-05	0.485984	0.117092	0.0912909	0.092776	0.0422448	0.000139351
ENSG00000268471.6	6954	1.02523	856.025	293.562	0.000122323	4-152503646-T-TA	-32618	253	302	0.370927	1	4.16939e-05	0.124772	0.0300431	0.0925907	0.0928437	0.0422719	0.000150087
ENSG00000138326.18	7271	1.03587	1040.44	294.324	0.000103689	10-78013096-C-T	-20664	279	362	0.443627	1	3.54059e-05	-0.0650813	0.015524	0.0924908	0.0928733	0.0422816	0.000126951
ENSG00000234335.1	8092	1.03523	514.123	283.35	0.000209784	10-32963829-A-C	860536	12	12	0.014742	1	5.69333e-05	0.640361	0.157044	0.0931907	0.0930185	0.0423441	0.000256465
ENSG00000185305.10	8323	1.02725	881.572	292.89	0.000119814	5-55081911-T-C	771329	35	41	0.0502451	1	3.9906e-05	0.332853	0.0799427	0.0926907	0.0931208	0.0423869	0.00014651
ENSG00000185065.6	6602	1.03984	1039	299.528	0.000105401	22-19547609-G-A	99376	98	104	0.128079	1	4.21752e-05	-0.385071	0.0927805	0.0925907	0.0932519	0.0424429	0.00012843
ENSG00000276182.1	8490	1.04033	1218.96	294.311	8.99911e-05	14-96794475-T-TTTCTTC	257305	49	53	0.06743	1	3.01632e-05	-0.340272	0.0804346	0.0927907	0.0932817	0.0424527	0.000109609
ENSG00000172795.15	9610	1.02416	695.775	283.718	0.000151204	5-113030852-C-A	54150	180	211	0.258578	1	3.9276e-05	-0.0534665	0.0128295	0.0979902	0.093541	0.042567	0.000184134
ENSG00000138642.14	7882	1.05179	899.347	292.946	0.000126209	4-88995140-TGTATATTTGTTGCACAAATATACAAACA-T	616401	14	14	0.0171569	1	4.23993e-05	0.512954	0.123631	0.0907909	0.0935824	0.0425821	0.000152941
ENSG00000250790.4	4994	1.0318	627.948	291.635	0.000171326	12-132908470-T-C	-3000	110	135	0.165441	1	5.76908e-05	0.323876	0.0794911	0.0936906	0.0936489	0.0426087	0.00020813
ENSG00000167360.4	12168	1.05327	1377.59	294.718	8.27894e-05	11-4924003-C-T	-498108	69	73	0.0896806	1	2.78082e-05	-0.182789	0.0430126	0.0894911	0.0936571	0.0426087	0.000100222
ENSG00000279811.1	10853	1.03321	2038.86	303.79	5.30301e-05	18-77908874-A-T	902028	15	15	0.0186567	1	2.2514e-05	0.772945	0.179784	0.0921908	0.0937423	0.0426437	6.43423e-05
ENSG00000176095.11	3541	1.0412	218.642	283.472	0.000505577	3-50557376-C-T	770834	44	46	0.0563726	1	0.000159665	-0.0793113	0.0207671	0.0917908	0.0937966	0.0426646	0.000612249
ENSG00000233328.3	7554	1.05169	744.347	293.534	0.000152903	1-170688853-C-T	-982086	170	197	0.242015	1	5.36139e-05	-0.2081	0.0508524	0.0934907	0.0938607	0.0426847	0.000184739
ENSG00000169860.6	7765	1.04901	733.777	287.081	0.000154015	3-152503620-A-G	-331073	20	22	0.0269608	1	4.45419e-05	-0.540962	0.130756	0.0879912	0.0938708	0.0426847	0.000186139
ENSG00000247516.6	9811	1.04509	1130.8	296.533	9.88974e-05	5-8539187-T-A	88444	14	16	0.019656	1	3.59133e-05	0.714118	0.170479	0.0952905	0.0938735	0.0426847	0.000119596
ENSG00000162086.14	7469	1.04835	1125.66	294.64	0.000100213	16-2827323-C-G	-481071	19	19	0.0232843	1	3.44028e-05	-0.333004	0.0793027	0.090291	0.093863	0.0426847	0.000121139
ENSG00000154237.12	10132	1.03508	1709.94	297.134	6.3715e-05	15-100305254-T-A	-614030	278	365	0.448276	1	2.2371e-05	-0.11197	0.0260347	0.0910909	0.0939737	0.0427265	7.70891e-05
ENSG00000143845.14	7454	1.03774	1355.03	302.794	8.10033e-05	1-203350525-T-C	-801478	104	119	0.145833	1	3.4753e-05	0.350773	0.0835823	0.0921908	0.0939876	0.0427277	9.79498e-05
ENSG00000125875.13	6682	1.04395	1524.25	301.603	7.32391e-05	20-438423-C-T	-24130	289	390	0.477941	1	3.001e-05	-0.150464	0.035557	0.0952905	0.0939927	0.0427277	8.84701e-05
ENSG00000215251.3	8775	1.03968	1403.8	300.231	7.87061e-05	20-3118394-A-G	-30866	216	258	0.316953	1	3.11642e-05	0.185844	0.0440108	0.0920908	0.094108	0.0427763	9.50193e-05
ENSG00000137500.9	7838	1.02796	750.957	293.618	0.000142612	11-83371150-A-G	85023	10	10	0.0122549	1	4.96763e-05	0.519524	0.126381	0.0948905	0.0942042	0.0428163	0.000172309
ENSG00000157500.10	7112	1.0512	564.444	283.197	0.000202534	3-57462241-GTGTTT-G	234504	207	248	0.304187	1	5.43868e-05	-0.0819454	0.0200416	0.0918908	0.0944024	0.0429027	0.000243308
ENSG00000164896.19	8624	1.05344	1366.83	295.811	8.42272e-05	7-151080367-G-A	-495	106	117	0.144089	1	2.93369e-05	0.0845794	0.0199621	0.0943906	0.094492	0.0429396	0.000101055
ENSG00000226469.1	4331	1.04017	352.693	281.834	0.000315016	12-110958958-A-G	-968060	13	13	0.0159314	1	8.76579e-05	0.912731	0.229845	0.0958904	0.0945169	0.0429456	0.0003786
ENSG00000274736.4	6249	1.06541	1072.48	298.253	0.00011081	17-36034380-A-G	16412	113	127	0.155637	1	4.29362e-05	-0.200753	0.0484203	0.0919908	0.0945217	0.0429456	0.000132673
ENSG00000109586.11	6923	1.04124	839.751	292.159	0.000132741	4-173235387-A-G	66634	186	231	0.283088	1	4.38433e-05	0.0686123	0.016569	0.0949905	0.0945406	0.0429505	0.00015947
ENSG00000178409.13	7621	1.05676	942.42	288.51	0.000123373	6-106858851-C-T	-256418	147	174	0.213759	1	3.60532e-05	-0.287004	0.0685305	0.0907909	0.094599	0.0429733	0.00014778
ENSG00000276564.1	6413	1.01836	959.383	302.483	0.000109214	16-13168794-C-T	-982039	266	340	0.41769	1	4.78172e-05	-0.196571	0.0477109	0.0913909	0.0946527	0.0429939	0.000131513
ENSG00000250685.7	13606	1.03402	2499.46	298.43	4.38088e-05	16-84304456-G-A	109191	107	119	0.146192	1	1.53592e-05	0.315572	0.0719165	0.0930907	0.0947051	0.0430139	5.25956e-05
ENSG00000124196.5	7190	1.05912	1133.41	294.465	0.000103416	20-43952800-G-A	225802	134	150	0.183824	1	3.54539e-05	-0.311229	0.0742441	0.0929907	0.0947731	0.0430411	0.000123605
ENSG00000257496.1	6677	1.02609	666.801	288.727	0.000160849	12-46621514-C-T	234523	14	14	0.0171569	1	4.92286e-05	0.984035	0.239251	0.0935906	0.0948174	0.0430574	0.000193109
ENSG00000141543.9	9266	1.05464	1605.78	296.756	7.21928e-05	17-79276865-G-A	-870318	15	15	0.0183824	1	2.54208e-05	0.341818	0.0800357	0.0949905	0.0948451	0.0430663	8.62771e-05
ENSG00000106560.10	8328	1.05404	1311.71	297.812	8.83969e-05	7-151550538-CCA-C	864838	34	40	0.0496278	1	3.29359e-05	0.16846	0.0400187	0.0952905	0.0950172	0.0431406	0.000105459
ENSG00000268970.1	11628	1.05418	1781.32	296.084	6.51827e-05	19-53576526-CAGTT-C	977639	12	13	0.0159314	1	2.21926e-05	-1.01353	0.235558	0.0947905	0.0951115	0.0431797	7.76855e-05
ENSG00000135870.11	5782	1.05247	302.124	279.868	0.000382671	1-174141857-G-GTAAATAAA	119560	31	36	0.0455696	1	0.000104186	-0.137323	0.0349619	0.0924908	0.0951568	0.0431965	0.000455952
ENSG00000057935.13	8271	1.05748	891.759	286.85	0.000131528	2-42136692-A-C	-357877	19	21	0.0261845	1	3.68516e-05	-0.265883	0.0635668	0.0929907	0.0952484	0.0432295	0.000156456
ENSG00000275743.1	5061	1.02955	681.994	299.966	0.000159499	7-142756956-C-T	169088	17	17	0.0208333	1	6.76005e-05	-0.691832	0.171437	0.0945905	0.0952391	0.0432295	0.000190518
ENSG00000179082.3	7480	1.04913	1193.32	298.077	9.61461e-05	9-129902103-A-G	581087	12	12	0.0147059	1	3.64637e-05	0.89792	0.214543	0.0948905	0.0952544	0.0432295	0.000114498
ENSG00000143412.9	5423	1.05181	504.564	286.822	0.000229149	1-150330968-C-T	-651049	116	128	0.157635	1	6.99421e-05	0.152164	0.037785	0.0939906	0.095318	0.0432545	0.000272596
ENSG00000116711.9	7581	1.04235	691.093	291.287	0.000163212	1-187546053-G-A	717100	25	26	0.0318627	1	5.40344e-05	-0.359119	0.0877968	0.0956904	0.0953674	0.0432724	0.00019432
ENSG00000246334.2	6892	1.04024	1048.66	294.982	0.000106959	5-177432847-C-A	-14852	300	385	0.471814	1	3.74105e-05	0.172786	0.041345	0.0920908	0.0953741	0.0432724	0.000127376
ENSG00000175662.17	5599	1.04837	603.24	287.387	0.000190066	17-17975210-CTT-C	2788	265	328	0.403061	1	5.73073e-05	-0.124901	0.030643	0.0946905	0.0953883	0.0432751	0.000226046
ENSG00000149313.10	6750	1.03451	601.377	290.279	0.000183694	11-106722784-C-CTG	647283	30	30	0.0373134	1	6.00256e-05	-0.197746	0.04865	0.0940906	0.0954111	0.0432813	0.000218853
ENSG00000238086.5	7327	1.04704	637.106	290.717	0.00017938	13-48196552-C-G	-123923	26	28	0.0343137	1	5.91746e-05	0.732722	0.180112	0.0944906	0.0954187	0.0432813	0.000213309
ENSG00000179387.9	7185	1.02348	1167.61	299.031	9.18887e-05	4-140649552-A-T	125394	25	25	0.0306373	1	3.56833e-05	-0.229472	0.0547609	0.0927907	0.0955157	0.0433215	0.000109532
ENSG00000160392.13	7521	1.03189	1039.7	298.753	0.000105796	19-40321057-A-T	-27398	84	93	0.113971	1	4.13895e-05	-0.195209	0.0469832	0.0963904	0.0956735	0.0433893	0.00012574
ENSG00000257923.9	7048	1.0696	779.58	285.728	0.00015641	7-102279306-A-G	463402	214	263	0.322304	1	4.3495e-05	-0.0847791	0.0204636	0.0914909	0.0959436	0.043508	0.000184404
ENSG00000155592.15	8428	1.04747	1254.49	295.731	9.17368e-05	16-25000525-A-G	-257406	21	22	0.0269608	1	3.22096e-05	0.622426	0.147675	0.0954905	0.0959621	0.0435088	0.000108459
ENSG00000101096.19	8121	1.02052	1287.41	301.837	8.30466e-05	20-51535397-C-G	-27434	20	20	0.0245098	1	3.47109e-05	0.285424	0.0680062	0.0942906	0.0959543	0.0435088	9.85682e-05
ENSG00000185155.11	7216	1.04957	740.75	290.092	0.000156454	1-225641359-G-GC	-582259	184	212	0.259901	1	4.96887e-05	-0.204365	0.0497152	0.0966903	0.0961031	0.0435652	0.000184644
ENSG00000082438.15	5751	1.03546	646.263	291.338	0.000172635	2-164456720-T-C	-386959	19	20	0.0245098	1	5.76879e-05	0.34088	0.0836642	0.0950905	0.0960954	0.0435652	0.000204155
ENSG00000169251.12	7480	1.05288	454.662	280.684	0.000257305	3-161292535-C-CA	187839	263	341	0.418317	1	6.67781e-05	0.0657657	0.0162847	0.0955904	0.0961689	0.0435912	0.00030332
ENSG00000274266.1	5736	1.05554	620.69	289.304	0.000190156	1-29136384-A-C	629018	11	11	0.0135135	1	6.06853e-05	-1.15677	0.28478	0.0979902	0.0963384	0.0436642	0.000223688
ENSG00000152683.14	6686	1.0408	653.047	288.574	0.000173834	2-33123612-A-G	957771	47	48	0.0588235	1	5.35745e-05	0.194872	0.0476177	0.0959904	0.0963706	0.043675	0.000204824
ENSG00000178301.3	7095	1.05327	671.412	291.378	0.000175036	11-77812419-T-A	223028	125	136	0.167076	1	5.86703e-05	-0.304047	0.0746999	0.0925907	0.0964994	0.0437296	0.000205619
ENSG00000105701.15	7114	1.05258	1072.45	293.734	0.000109521	19-18247973-A-G	-296104	252	324	0.398034	1	3.69886e-05	-0.0562343	0.0134473	0.0954905	0.0966158	0.0437785	0.000128513
ENSG00000198590.11	6489	1.06203	709.16	291.397	0.000169833	3-37467060-T-C	80791	164	188	0.230392	1	5.67207e-05	0.341805	0.0838064	0.0932907	0.0966484	0.0437857	0.000198971
ENSG00000167968.12	7668	1.0426	1132.69	297.141	0.000101004	16-2245264-C-T	8350	44	46	0.0563726	1	3.74528e-05	0.379509	0.0908163	0.0948905	0.0966432	0.0437857	0.000118641
ENSG00000147896.3	9554	1.03189	1184.36	291.251	9.39582e-05	9-28044780-TTC-T	520466	75	83	0.101966	1	2.87729e-05	0.424738	0.100136	0.0946905	0.0967645	0.0438306	0.000110382
ENSG00000198346.10	11923	1.0296	2752.3	306.753	4.01789e-05	19-53494148-G-A	26413	291	387	0.474265	1	1.82549e-05	-0.120724	0.0277644	0.0962904	0.0967594	0.0438306	4.72197e-05
ENSG00000113552.15	7274	1.03233	1238.59	305.063	9.00427e-05	5-142166570-CG-C	153529	93	107	0.13145	1	4.17137e-05	0.246322	0.0593118	0.0955904	0.0968597	0.0438687	0.00010567
ENSG00000130479.10	8229	1.02455	1524.63	304.524	7.16105e-05	19-17818695-G-A	99453	20	20	0.0245098	1	3.19765e-05	-0.212496	0.0503954	0.0943906	0.0968656	0.0438687	8.41218e-05
ENSG00000140691.16	3811	1.01758	417.537	289.629	0.000256793	16-31552988-C-T	93251	232	291	0.356618	1	8.64198e-05	0.100346	0.0252467	0.0950905	0.0969927	0.0439225	0.000301531
ENSG00000221843.4	5131	1.04103	607.407	290.757	0.000188254	2-27336970-G-T	-200416	34	36	0.0441177	1	6.26e-05	0.65967	0.162706	0.0946905	0.0970016	0.0439227	0.000220341
ENSG00000271383.6	2217	1.01495	368.365	300.226	0.000289361	1-148467403-G-A	-923220	16	16	0.019802	1	0.000131619	0.886302	0.229103	0.0965903	0.0971309	0.0439774	0.000339392
ENSG00000214439.3	6974	1.03497	693.826	291.353	0.000162454	7-77186705-G-A	64589	88	96	0.117647	1	5.3854e-05	0.330609	0.0808107	0.0955904	0.0971888	0.0439998	0.000189921
ENSG00000171604.11	3822	1.02582	499.604	296.886	0.000220122	5-139726224-C-T	78925	187	212	0.259804	1	8.88312e-05	-0.114822	0.0289387	0.0982902	0.0972291	0.0440142	0.000257538
ENSG00000149182.14	4333	1.05381	270.077	276.197	0.000439034	11-48039551-G-A	862426	19	19	0.0233415	1	0.000110438	-0.258092	0.065956	0.0958904	0.0972399	0.0440153	0.000511745
ENSG00000156162.16	8031	1.03291	955.994	296.192	0.000117361	8-94742391-T-A	22688	260	327	0.401235	1	4.30624e-05	0.0960727	0.0231761	0.0932907	0.0972789	0.0440291	0.000137111
ENSG00000272491.1	6467	1.04069	807.051	298.481	0.000142056	1-48055806-C-A	-173755	159	178	0.218137	1	5.69931e-05	-0.24748	0.0606964	0.0979902	0.0973343	0.0440503	0.000165699
ENSG00000104221.12	5386	1.01939	814.316	298.164	0.000132861	8-38341075-G-T	491171	10	12	0.014742	1	5.24197e-05	0.890529	0.217322	0.0951905	0.0973589	0.0440576	0.000155364
ENSG00000176340.3	5881	1.01869	713.949	296.491	0.000151311	11-63906131-C-CTG	-68476	258	331	0.406404	1	5.7751e-05	-0.0613543	0.0150595	0.0976902	0.0974009	0.0440728	0.000176875
ENSG00000157259.6	4878	1.04817	546.934	292.407	0.00021441	7-92467028-G-A	19575	147	164	0.20098	1	7.61126e-05	-0.166593	0.041584	0.0975902	0.0975953	0.0441569	0.000249182
ENSG00000226312.7	6062	1.03209	722.14	294.44	0.000155635	2-200938416-C-T	-219407	69	74	0.0906863	1	5.61665e-05	-0.178613	0.0437679	0.0952905	0.0976589	0.0441818	0.00018112
ENSG00000249565.2	8277	1.03658	622.036	286.538	0.000182974	4-78243655-AATAT-A	61609	225	272	0.334152	1	5.34676e-05	-0.192228	0.0469659	0.0968903	0.0977027	0.0441978	0.000212717
ENSG00000229782.1	9064	1.0354	1395.11	299.649	8.16642e-05	17-3921078-T-A	-578596	222	271	0.332108	1	3.1895e-05	0.224133	0.0531477	0.0944906	0.0980979	0.0443728	9.45629e-05
ENSG00000256139.2	7160	1.043	878.961	292.84	0.000132371	12-109617598-C-T	506380	99	111	0.136029	1	4.46107e-05	-0.391915	0.0947384	0.0967903	0.0981558	0.0443932	0.000153045
ENSG00000263874.2	5079	1.03871	671.531	291.975	0.000171278	17-38898713-C-T	-26455	76	81	0.0992647	1	5.82489e-05	0.288869	0.07094	0.0956904	0.0981603	0.0443932	0.000198122
ENSG00000105583.9	7300	1.03585	957.915	295.522	0.00011918	19-12672004-A-G	648	56	69	0.0845588	1	4.29448e-05	-0.140742	0.0339466	0.0975902	0.0981796	0.0443981	0.000137879
ENSG00000005238.19	5832	1.02685	606.611	291.116	0.000183688	9-35090723-T-C	-25618	12	12	0.0147059	1	6.15117e-05	0.268536	0.0661635	0.0994901	0.0982033	0.044405	0.000212689
ENSG00000214736.7	7413	1.02214	1321.87	304.298	8.32244e-05	6-41959955-C-CA	172293	181	205	0.251238	1	3.74316e-05	-0.0799549	0.0191326	0.0975902	0.0982121	0.0444051	9.64119e-05
ENSG00000168439.16	5439	1.01887	698.571	297.095	0.000156123	11-64399860-G-A	214588	14	15	0.0183824	1	6.08561e-05	-0.258846	0.0637347	0.0967903	0.0982555	0.0444209	0.000180852
ENSG00000267353.1	6028	1.03938	380.814	278.315	0.00030314	19-36005901-C-G	-769484	36	37	0.0453431	1	7.55393e-05	0.628294	0.156758	0.0985901	0.0983464	0.0444581	0.000349941
ENSG00000198939.7	9788	1.04922	1674.55	301.431	7.08308e-05	5-178077115-A-G	-818779	244	297	0.364865	1	2.87719e-05	0.217289	0.0512279	0.0983902	0.0984187	0.044483	8.16125e-05
ENSG00000160570.13	6518	1.05127	553.804	284.874	0.000215311	19-42074456-TAAATAAAATAAAATA-T	-145684	104	112	0.140704	1	6.14356e-05	0.0592738	0.0146031	0.0948905	0.098418	0.044483	0.000248025
ENSG00000253188.1	5120	1.00892	632.372	296.397	0.000168126	7-142721487-T-C	233624	17	17	0.0208845	1	6.48107e-05	0.877676	0.216932	0.0979902	0.0984761	0.0444983	0.000194544
ENSG00000129911.8	9118	1.01438	2105.51	305.537	5.12754e-05	19-2813855-C-CT	950287	26	29	0.0356265	1	2.29101e-05	-0.23473	0.0546492	0.10079	0.0984714	0.0444983	5.92955e-05
ENSG00000101182.14	9818	1.03769	1929.31	304.977	5.96543e-05	20-62978773-G-A	835333	19	19	0.0232843	1	2.65581e-05	0.316026	0.0741757	0.0943906	0.0984782	0.0444983	6.87854e-05
ENSG00000250569.1	6405	1.03651	508.451	287.007	0.000226026	8-87425903-C-T	942901	225	265	0.325123	1	6.92151e-05	0.246545	0.0611824	0.10179	0.0986524	0.0445731	0.000260186
ENSG00000270977.1	6098	1.04219	1007.62	298.53	0.000115858	17-36142866-A-G	231843	32	33	0.0405405	1	4.54895e-05	0.610531	0.147753	0.0967903	0.0986901	0.0445863	0.000133229
ENSG00000182376.2	10174	1.04041	1407.34	291.48	8.25825e-05	16-88747802-G-A	5035	99	110	0.134804	1	2.50214e-05	-0.318382	0.0744833	0.0979902	0.0987177	0.0445949	9.49574e-05
ENSG00000100354.20	5586	1.03331	701.145	296.089	0.000162635	22-40171040-GTA-G	126223	240	305	0.374378	1	6.18951e-05	-0.0707609	0.017441	0.0975902	0.0987318	0.0445974	0.000187132
ENSG00000114026.21	8105	1.04783	1168.16	291.306	0.000101584	3-9927644-A-G	177700	305	400	0.490196	1	3.15031e-05	-0.146981	0.0348287	0.0970903	0.0988262	0.0446362	0.000116578
ENSG00000198156.10	5196	1.04469	664.694	290.28	0.000177122	16-28023616-T-C	-339892	45	50	0.0612745	1	5.758e-05	0.628018	0.154121	0.0966903	0.0988708	0.0446525	0.000203242
ENSG00000117407.16	6339	1.05607	735.126	289.455	0.00016514	1-43788731-G-A	-144589	124	145	0.177696	1	5.18592e-05	0.353995	0.0863331	0.0968903	0.0989387	0.0446781	0.000189121
ENSG00000120709.10	4600	1.05812	451.879	290.081	0.000270088	5-138335768-G-GT	3833	234	277	0.339552	1	9.27241e-05	-0.0453344	0.0114567	0.0977902	0.0989447	0.0446781	0.000309218
ENSG00000213213.13	6754	1.03899	1455.3	307.713	7.97796e-05	9-136800117-A-C	3767	171	197	0.25	1	3.95009e-05	-0.303989	0.0729673	0.10259	0.0989886	0.044694	9.14937e-05
ENSG00000279066.1	7176	1.02608	901.788	296.026	0.000124434	17-82426355-T-C	857	89	98	0.121287	1	4.57568e-05	-0.407275	0.0985973	0.10029	0.0990757	0.0447294	0.000142788
ENSG00000020256.19	8052	1.04469	1089.22	293.161	0.000108391	20-51236381-T-C	-967927	13	13	0.0159314	1	3.59202e-05	0.611293	0.145933	0.09989	0.0991369	0.0447532	0.000124037
ENSG00000248483.6	4044	1.03132	498.269	298.07	0.000228669	5-92794683-G-A	-946954	14	14	0.0171569	1	9.57272e-05	1.00746	0.255114	0.0982902	0.0991758	0.0447645	0.000261964
ENSG00000215421.9	8450	1.0223	1666.24	308.212	6.6726e-05	18-74675957-C-G	78087	274	357	0.438575	1	3.3045e-05	0.120898	0.0287254	0.0975902	0.0991793	0.0447645	7.65187e-05
ENSG00000174165.7	4603	1.05749	402.478	283.354	0.000303509	11-66490640-G-A	-55598	15	16	0.0196078	1	8.76821e-05	0.445992	0.112312	0.0978902	0.0991973	0.0447649	0.000346616
ENSG00000196169.14	8502	1.02505	1850.87	306.94	6.05304e-05	17-75290729-CT-C	964519	53	56	0.07	1	2.86339e-05	-0.414416	0.0976763	0.0968903	0.0991894	0.0447649	6.93846e-05
ENSG00000255933.1	9220	1.03618	1284.73	294.22	8.99037e-05	12-130953397-GCTGA-G	-804650	32	33	0.0404412	1	3.00454e-05	-0.641458	0.151597	0.0978902	0.0992159	0.0447655	0.000102896
ENSG00000263990.1	6177	1.06208	781.563	291.803	0.00015821	17-31926117-T-A	52191	243	304	0.37284	1	5.2956e-05	0.247992	0.0605561	0.0981902	0.0992136	0.0447655	0.000180564
ENSG00000221990.4	6195	1.04274	861.618	296.038	0.00013656	5-489474-C-T	46317	94	103	0.126536	1	5.08046e-05	-0.356051	0.0867288	0.09979	0.0993165	0.044807	0.000156018
ENSG00000105355.8	8698	1.04307	1681.76	300.13	7.01096e-05	19-5403233-A-T	535465	15	15	0.0184275	1	2.73333e-05	-0.197854	0.0465131	0.0980902	0.0994278	0.0448534	8.0006e-05
ENSG00000151611.13	5300	1.02634	695.256	297.527	0.000162137	4-145940932-A-G	322669	41	42	0.0514706	1	6.42673e-05	-0.306745	0.0757785	0.0972903	0.0994475	0.0448583	0.000185328
ENSG00000129990.14	10200	1.03035	2361.92	306.939	4.83457e-05	19-55192902-A-G	12461	78	84	0.103194	1	2.24415e-05	0.329495	0.0766259	0.0985901	0.0996328	0.0449342	5.51308e-05
ENSG00000270083.1	7078	1.06674	506.049	275.888	0.000248313	22-42084417-G-A	-5611	37	39	0.0477941	1	5.52844e-05	0.564378	0.138166	0.0981902	0.0996317	0.0449342	0.00028207
ENSG00000258082.1	7839	1.04068	1339.3	303.523	8.77294e-05	1-234962362-A-G	-18442	76	81	0.0992647	1	3.87585e-05	-0.247129	0.0592544	0.0973903	0.0997111	0.0449652	9.98494e-05
ENSG00000204366.3	28953	1.0627	509.06	257.533	0.000244514	6-31276008-G-T	-625984	198	240	0.294118	1	2.94006e-05	0.161979	0.0382342	0.0981902	0.099719	0.0449652	0.000277627
ENSG00000055332.16	9144	1.03895	1123.06	290.967	0.000104207	2-37170340-A-G	13275	172	200	0.2457	1	3.20889e-05	-0.110881	0.0263016	0.0973903	0.0997746	0.0449864	0.000118548
ENSG00000084070.11	7284	1.04229	781.15	290.777	0.000151253	1-40346462-C-T	1612	60	64	0.0786241	1	4.87971e-05	0.119564	0.0290549	0.0986901	0.0998406	0.0450122	0.000171891
ENSG00000258365.1	8442	1.031	1426.11	305.652	8.03957e-05	12-94259451-T-C	-23393	289	383	0.469363	1	3.75092e-05	0.269475	0.0644909	0.10019	0.0998587	0.0450165	9.14593e-05
ENSG00000083814.13	7267	1.05381	967.02	292.804	0.000126022	19-57746021-G-T	18397	113	120	0.147059	1	4.21475e-05	-0.239508	0.0577056	0.0960904	0.0998994	0.0450309	0.000142961
ENSG00000279072.1	7803	1.05264	457.912	282.636	0.00026555	7-57058878-G-A	210078	26	26	0.032419	1	7.34403e-05	-0.573879	0.142933	0.09969	0.0999923	0.0450689	0.000300994
ENSG00000259751.1	8086	1.02283	966.793	290.992	0.000116278	15-35799689-G-T	949294	25	25	0.0306373	1	3.63898e-05	0.780342	0.186428	0.0978902	0.100107	0.0451167	0.000132057
ENSG00000211632.4	1051	1.01303	99.6187	285.404	0.00109926	2-89806413-G-T	-366389	62	62	0.0786802	1	0.000413677	-0.329624	0.0924061	0.10019	0.100242	0.0451738	0.00124792
ENSG00000132953.16	8870	1.04136	1325.67	298.8	8.93106e-05	13-20418692-T-C	-484356	190	221	0.271499	1	3.43311e-05	-0.0745156	0.0177433	0.0956904	0.100282	0.0451876	0.000101053
ENSG00000143774.16	7211	1.05348	599.763	283.3	0.00020384	1-227245415-C-T	-894547	22	23	0.0288945	1	5.49687e-05	-0.242393	0.0593204	0.0987901	0.100307	0.045195	0.000230299
ENSG00000174996.11	4504	1.05103	419.496	282.296	0.00028972	11-66097333-C-T	-159961	10	10	0.0122549	1	8.05278e-05	0.400827	0.100403	0.10059	0.100362	0.0452158	0.000327222
ENSG00000143570.17	6218	1.03883	749.849	293.402	0.000156978	1-154026559-A-G	59026	181	211	0.258578	1	5.50193e-05	0.086879	0.0212629	0.10079	0.100377	0.0452186	0.00017749
ENSG00000279570.1	9103	1.03897	1911.76	301.707	6.16306e-05	17-78115418-G-C	-576561	17	17	0.0208845	1	2.48913e-05	1.09774	0.256736	0.10019	0.10043	0.0452388	6.96455e-05
ENSG00000226457.1	7248	1.04707	795.582	291.871	0.000151532	1-16460109-C-T	90579	36	37	0.0454545	1	5.05239e-05	0.619249	0.150791	0.0994901	0.100581	0.045298	0.000170838
ENSG00000084090.13	2787	1.03514	247.911	281.665	0.000471077	2-95727084-C-T	-481331	17	17	0.0210918	1	0.000139963	-0.323823	0.0840468	0.0985901	0.100592	0.045298	0.000531655
ENSG00000188710.2	7673	1.04738	1262.88	296.849	9.55591e-05	9-130703765-G-A	-193047	9	9	0.0110294	1	3.4892e-05	1.41957	0.338333	0.0983902	0.100596	0.045298	0.000107714
ENSG00000228779.1	5308	1.07183	840.802	289.032	0.000152843	16-1116448-G-A	990711	17	19	0.0232843	1	4.68558e-05	-0.750594	0.181964	0.0982902	0.100579	0.045298	0.000171911
ENSG00000135930.13	7454	1.03639	987.553	293.399	0.000118912	2-232575506-T-C	24913	285	367	0.449755	1	4.0183e-05	0.104465	0.0250999	0.10009	0.100785	0.0453714	0.000133927
ENSG00000242169.2	12041	1.06	1538.22	293.168	8.12249e-05	4-189144586-A-G	794562	97	112	0.137255	1	2.59151e-05	-0.341799	0.0801163	0.0987901	0.100781	0.0453714	9.1277e-05
ENSG00000175730.8	5680	1.03065	604.089	286.723	0.000191414	20-32686932-TGGCTTA-T	-3883	290	383	0.470516	1	5.66427e-05	0.259847	0.0637061	0.10389	0.100785	0.0453714	0.000215705
ENSG00000211838.1	8898	1.02866	1453.87	302.361	7.91685e-05	14-22595868-G-A	109640	57	58	0.0710784	1	3.3453e-05	0.495112	0.117721	0.09959	0.100857	0.0453918	8.91689e-05
ENSG00000100836.10	7490	1.01243	1407.45	303.768	7.82137e-05	14-23478979-G-A	157690	161	180	0.220588	1	3.4428e-05	-0.132368	0.0315239	0.106589	0.100851	0.0453918	8.82439e-05
ENSG00000186075.12	5817	1.04989	666.476	289.411	0.000182734	17-39926554-T-C	58390	301	393	0.481618	1	5.8162e-05	-0.251574	0.0617756	0.10019	0.100857	0.0453918	0.000205387
ENSG00000140153.17	6832	1.0531	906.967	291.058	0.000135512	14-101952471-C-T	-187229	10	10	0.0122549	1	4.34159e-05	-0.621305	0.149952	0.09999	0.100929	0.0454198	0.000152156
ENSG00000274211.4	5221	1.03794	928.279	298.033	0.000127226	17-38354863-C-T	2635	38	41	0.0503685	1	4.97581e-05	-0.206278	0.0501847	0.0964904	0.100937	0.0454198	0.000143049
ENSG00000115761.15	9805	1.05157	1575	298.274	7.77899e-05	2-11625994-T-C	936007	151	171	0.210074	1	2.89702e-05	-0.165767	0.0390962	0.09979	0.10101	0.0454487	8.72869e-05
ENSG00000131013.3	8666	1.05517	1040.94	291.292	0.000118925	6-149364451-T-C	-181587	20	21	0.0257353	1	3.76826e-05	-0.285935	0.0684482	0.0974903	0.101109	0.0454896	0.000133265
ENSG00000170871.11	10835	1.04236	2381.35	301.979	5.03483e-05	4-6532417-C-A	-248958	52	64	0.0784314	1	2.0092e-05	-0.102481	0.0236902	0.0980902	0.101264	0.0455554	5.63998e-05
ENSG00000010361.13	8146	1.04331	1479.19	301.998	8.13102e-05	19-49867382-G-A	50006	24	26	0.031941	1	3.40763e-05	-0.275922	0.0656734	0.10019	0.101327	0.0455796	9.10176e-05
ENSG00000116809.11	7403	1.03945	893.8	292.363	0.000133292	1-15015132-TTTTA-T	-961000	14	14	0.0172839	1	4.43213e-05	-0.304111	0.0734854	0.0989901	0.101403	0.0456099	0.000149144
ENSG00000219163.2	7988	1.03135	990.639	297.548	0.000117707	6-53218048-A-G	-18249	250	321	0.393382	1	4.49788e-05	0.258101	0.0624212	0.0970903	0.101421	0.0456141	0.000131782
ENSG00000267422.1	6344	1.04945	464.997	284.14	0.00026319	19-38606160-C-G	826281	20	21	0.0257353	1	7.59548e-05	0.916365	0.228708	0.10039	0.101465	0.0456297	0.000294037
ENSG00000104549.11	7743	1.04242	1056.96	296.385	0.000113776	8-125272177-C-T	273680	15	15	0.0184275	1	4.18312e-05	-0.644563	0.15523	0.0990901	0.101552	0.0456649	0.000127083
ENSG00000231249.1	9915	1.04004	1573.81	295.686	7.59707e-05	3-4386766-T-A	-106397	33	33	0.0405405	1	2.60253e-05	-0.698121	0.163675	0.0978902	0.1016	0.0456825	8.48336e-05
ENSG00000188015.9	6645	1.04439	633.242	292.44	0.000191004	1-152653066-C-A	-896306	24	24	0.0294118	1	6.68192e-05	-0.82523	0.204349	0.10189	0.101614	0.0456848	0.000213172
ENSG00000225921.6	7423	1.0435	978.827	293.639	0.000123339	6-13212371-A-G	-402956	73	76	0.0931373	1	4.21831e-05	-0.248819	0.0599521	0.09979	0.101656	0.0456959	0.000137606
ENSG00000171475.13	6559	1.0343	618.274	290.182	0.000190529	17-40930772-C-CAAAT	711468	96	102	0.125616	1	6.24077e-05	-0.0830739	0.0204861	0.10189	0.101651	0.0456959	0.000212757
ENSG00000130748.6	7542	1.05275	1237.13	296.83	0.000100067	19-47046533-A-G	-2097	282	371	0.455665	1	3.6718e-05	0.098772	0.0236093	0.0981902	0.101742	0.0457307	0.000111455
ENSG00000136206.3	6673	1.04222	812.94	295.485	0.000148169	7-43014933-G-A	-985956	120	143	0.175676	1	5.47863e-05	0.351887	0.0860996	0.10139	0.101768	0.0457382	0.000165144
ENSG00000089505.17	5730	1.03499	655.766	291.923	0.000180437	16-66521842-T-C	-44551	61	67	0.0821078	1	6.1708e-05	0.18008	0.0443777	0.0990901	0.101909	0.0457941	0.000200951
ENSG00000267543.1	8786	1.03651	1550.48	301.574	7.66316e-05	17-76544410-C-T	-5541	157	183	0.224265	1	3.1518e-05	-0.273413	0.0647898	0.10209	0.10191	0.0457941	8.5333e-05
ENSG00000139826.5	9834	1.01897	1794.55	309.45	6.32662e-05	13-107699466-C-A	-518913	33	36	0.044226	1	3.23612e-05	-0.154604	0.0366906	0.10189	0.102101	0.0458764	7.04248e-05
ENSG00000117318.8	6503	1.04583	887.993	293.778	0.000137547	1-23617245-C-A	57451	245	293	0.359951	1	4.79142e-05	0.090522	0.0219738	0.10229	0.102212	0.0459143	0.000152579
ENSG00000054116.11	5241	1.02954	648.652	293.878	0.000180288	1-36136601-T-C	-19363	17	18	0.0220588	1	6.52341e-05	-0.323581	0.0800102	0.10279	0.102197	0.0459143	0.000200304
ENSG00000177191.2	6101	1.01933	822.209	293.678	0.00013837	19-41426923-G-A	-1807	83	92	0.112745	1	4.80954e-05	0.0842685	0.0204603	0.10469	0.102212	0.0459143	0.000153848
ENSG00000132613.14	5789	1.0517	388.163	278.635	0.000319524	16-69866270-TTTTATTTATTTATTTA-T	-819796	81	86	0.1067	1	8.11826e-05	0.385462	0.0966025	0.09989	0.102222	0.0459147	0.000354228
ENSG00000242154.1	7217	1.03345	1020.18	296.693	0.000116315	7-104779838-C-T	-524439	117	129	0.158477	1	4.32736e-05	-0.349122	0.0842444	0.10419	0.102599	0.0460801	0.000128664
ENSG00000114993.16	6498	1.04782	946.281	298.632	0.000130276	2-74373426-A-C	-68996	98	106	0.129902	1	5.19862e-05	-0.365271	0.0890959	0.10339	0.102618	0.0460842	0.000143909
ENSG00000166598.14	8182	1.04251	1095.42	296.597	0.000110991	12-103878176-C-T	-52036	84	92	0.113022	1	4.09445e-05	-0.158893	0.0382187	0.10169	0.102626	0.0460842	0.00012265
ENSG00000146373.16	6954	1.03284	1044.75	299.147	0.000113489	6-125842391-C-T	879846	242	298	0.366093	1	4.52707e-05	-0.124992	0.0302406	0.10209	0.102681	0.0461049	0.000125442
ENSG00000260052.1	5668	1.03762	652.491	295.632	0.000184082	16-48522018-G-C	-115125	244	293	0.359951	1	7.02055e-05	0.261626	0.0649815	0.0994901	0.102708	0.0461131	0.000203333
ENSG00000136930.12	6322	1.03375	711.48	294.734	0.000167134	9-124095651-C-CT	-319793	16	18	0.0226131	1	6.13846e-05	0.286898	0.0706787	0.0993901	0.102734	0.0461167	0.000184624
ENSG00000225774.2	6413	1.0475	539.872	283.615	0.000228392	22-31367738-A-G	825202	22	22	0.0269608	1	6.338e-05	-0.8271	0.204155	0.10009	0.102732	0.0461167	0.000252014
ENSG00000237499.6	8007	1.06662	1102.72	293.132	0.000117543	6-138028723-G-C	160490	9	9	0.0110294	1	3.93393e-05	-0.79403	0.190548	0.10229	0.102799	0.0461332	0.00012942
ENSG00000242736.1	5169	1.03709	719.644	300.593	0.00016683	7-142242987-G-T	-56190	106	116	0.142857	1	7.22985e-05	0.32391	0.0805966	0.10329	0.102803	0.0461332	0.000184112
ENSG00000228808.1	7920	1.0539	962.74	292.693	0.000130327	13-99716503-C-G	344330	20	20	0.0245098	1	4.36366e-05	-0.832377	0.200953	0.09979	0.102806	0.0461332	0.000143628
ENSG00000229848.1	8469	1.03277	1090.13	294.725	0.000108868	17-81477088-C-G	-36959	15	18	0.0220588	1	3.78663e-05	0.833066	0.199478	0.10279	0.102795	0.0461332	0.000120198
ENSG00000231120.3	8873	1.02769	1136.59	297.856	0.000103263	6-150914281-G-A	936359	25	26	0.0318627	1	3.92237e-05	-0.643798	0.15447	0.10089	0.103047	0.0462373	0.00011377
ENSG00000234174.1	6745	1.04618	597.88	285.294	0.000206525	2-114010758-C-T	835398	96	101	0.124079	1	5.92696e-05	-0.403931	0.0993004	0.10269	0.103223	0.0463125	0.000226807
ENSG00000115286.19	9560	1.02397	2536.29	307.737	4.59272e-05	19-1474772-A-G	91245	30	35	0.0428922	1	2.17567e-05	0.209929	0.0487379	0.10189	0.103291	0.0463387	5.04921e-05
ENSG00000238228.1	7652	1.04181	981.493	299.518	0.000124483	7-97586511-A-G	-361487	16	18	0.0220588	1	5.07101e-05	0.792306	0.192973	0.10389	0.103307	0.0463421	0.000136642
ENSG00000037042.8	5150	1.03513	552.72	290.894	0.000217241	17-42936275-C-T	276970	23	23	0.0281863	1	7.39974e-05	-0.510242	0.127142	0.10119	0.103342	0.0463538	0.000238499
ENSG00000163554.12	8996	1.04615	890.195	292.595	0.0001389	1-157891915-T-A	-794783	14	14	0.017199	1	4.67687e-05	0.583188	0.141365	0.10429	0.103366	0.0463603	0.000152329
ENSG00000275340.1	8614	1.02778	1471.02	301.775	8.01234e-05	3-13502029-C-T	-431027	16	16	0.0196078	1	3.33053e-05	1.01498	0.241267	0.10429	0.103442	0.0463907	8.79274e-05
ENSG00000264057.1	6075	1.04995	863.45	295.221	0.000144894	17-65355908-A-G	428274	30	31	0.0379902	1	5.30175e-05	-0.740351	0.180795	0.10099	0.103555	0.046437	0.000158563
ENSG00000248015.6	9583	1.03758	2253.5	300.883	5.37656e-05	19-1052854-A-G	-343613	9	9	0.0110294	1	2.08651e-05	0.841288	0.194875	0.10149	0.103586	0.046447	5.88743e-05
ENSG00000230037.1	7323	1.03971	537.292	285.072	0.000226837	2-135874555-A-C	-455358	29	29	0.0355392	1	6.56611e-05	-0.399267	0.0987638	0.10019	0.103624	0.0464602	0.000248255
ENSG00000135636.13	8122	1.02718	1153.85	296.877	0.000102188	2-71639887-T-C	186165	25	28	0.034398	1	3.76431e-05	0.124621	0.0298306	0.09979	0.103645	0.0464616	0.000111919
ENSG00000095380.10	7552	1.01599	901.78	295.742	0.000126826	9-98111058-C-A	54319	121	134	0.170918	1	4.63529e-05	-0.178522	0.0432513	0.09969	0.103638	0.0464616	0.000139034
ENSG00000268088.1	7592	1.00464	971.63	299.044	0.000114165	19-39679413-G-A	-14512	213	261	0.319853	1	4.54336e-05	-0.258862	0.062642	0.10289	0.103717	0.0464898	0.000125167
ENSG00000224478.1	8703	1.04563	845.413	290.707	0.000146654	6-159590157-T-C	482366	275	353	0.433661	1	4.70091e-05	-0.251995	0.0611021	0.10439	0.10378	0.046512	0.000160186
ENSG00000238181.2	5877	1.02351	765.754	298.428	0.000152667	9-120595984-G-A	-124689	233	280	0.34398	1	6.16568e-05	0.262602	0.0647106	0.10259	0.103784	0.046512	0.00016702
ENSG00000232024.2	5958	1.03321	484.747	294.828	0.000247656	8-36013456-C-G	487693	16	16	0.0196078	1	9.58273e-05	-1.02685	0.260043	0.10429	0.103841	0.0465333	0.00027059
ENSG00000239559.2	6198	1.04197	635.175	290.658	0.000193687	11-67646029-T-C	-37029	16	16	0.0196078	1	6.44793e-05	0.442926	0.109443	0.10199	0.10397	0.0465872	0.000211221
ENSG00000085511.19	8545	1.04662	1115.92	293.473	0.000111746	6-161097413-C-G	75219	19	20	0.0245098	1	3.75383e-05	0.29466	0.0705213	0.10129	0.104104	0.0466417	0.000121663
ENSG00000223629.1	10289	1.01677	1225.22	286.441	9.39935e-05	8-7048518-A-G	96919	238	292	0.357843	1	2.46587e-05	0.179487	0.0419562	0.10389	0.10411	0.0466417	0.000102549
ENSG00000038382.18	7683	1.02829	926.992	295.883	0.000128192	5-14230340-T-TTG	86638	21	22	0.0270936	1	4.71109e-05	0.273103	0.0662287	0.106689	0.104132	0.046646	0.000139711
ENSG00000224892.6	6153	1.04185	800.376	295.728	0.000153916	13-51503381-T-C	42823	48	51	0.0632754	1	5.75837e-05	0.422724	0.10374	0.10329	0.104137	0.046646	0.000167576
ENSG00000064999.13	7338	1.02095	715.301	291.18	0.000163063	6-35327379-T-G	438114	28	29	0.0355392	1	5.38078e-05	0.218197	0.053331	0.10389	0.104251	0.0466931	0.000177598
ENSG00000125968.8	3790	1.04061	309.073	286.294	0.000397965	20-31683036-C-T	77753	47	55	0.067402	1	0.000130452	-0.568216	0.146794	0.10289	0.104329	0.0467238	0.000432505
ENSG00000232381.1	11123	1.04402	1435.77	300.292	8.64788e-05	11-5217502-G-A	-501788	118	125	0.153186	1	3.46525e-05	-0.153326	0.0365286	0.10259	0.104355	0.0467317	9.39392e-05
ENSG00000155970.11	12263	1.05682	1436.36	289.2	8.94931e-05	8-17103032-C-T	75794	156	175	0.214461	1	2.54879e-05	0.198654	0.046521	0.10099	0.104517	0.0468	9.69789e-05
ENSG00000213934.6	12164	1.04991	1292.21	294.373	9.77551e-05	11-5248789-C-A	-1103	17	18	0.0225564	1	3.31793e-05	0.839635	0.199543	0.10249	0.104551	0.0468113	0.000105945
ENSG00000143337.18	8247	1.03697	628.199	290.202	0.000194427	1-179826328-G-T	-56268	113	123	0.150735	1	6.39069e-05	-0.0858767	0.0212078	0.10179	0.104576	0.0468184	0.000210845
ENSG00000143970.16	5794	1.04904	655.907	285.998	0.000192206	2-25969933-C-T	91417	15	15	0.0183824	1	5.56909e-05	-0.217644	0.0533052	0.10269	0.104585	0.0468185	0.00020825
ENSG00000282742.1	10897	1.02395	2466.76	304.546	4.78529e-05	4-6633833-A-T	-64976	14	14	0.0171569	1	2.06029e-05	1.1133	0.257707	0.10339	0.10463	0.0468327	5.19121e-05
ENSG00000103266.10	7674	1.02648	1351.3	297.232	8.79529e-05	16-1144437-G-A	464213	111	119	0.145833	1	3.21754e-05	-0.120063	0.0284842	0.10009	0.104635	0.0468327	9.53923e-05
ENSG00000249633.1	11816	1.03564	1384.75	297.358	8.79903e-05	11-5595379-T-A	67205	100	108	0.133333	1	3.23153e-05	0.325284	0.0771902	0.10129	0.104683	0.0468502	9.53291e-05
ENSG00000239377.1	8075	1.06585	1136.22	293.693	0.000115982	7-150318620-G-T	-65265	13	14	0.0171569	1	3.9415e-05	0.973413	0.233622	0.0970903	0.104719	0.0468602	0.000125367
ENSG00000228166.1	9168	1.05082	1211.08	290.002	0.000104724	9-5015143-G-A	-78996	195	235	0.28799	1	3.13071e-05	-0.26539	0.0628649	0.10399	0.104725	0.0468602	0.0001133
ENSG00000100949.14	8086	1.00511	1500.37	312.435	7.47945e-05	14-23813666-G-A	-458073	18	18	0.0220588	1	4.21973e-05	-0.321365	0.0774333	0.10499	0.104732	0.0468602	8.11623e-05
ENSG00000158691.14	7661	1.04335	264.896	275.018	0.000469559	6-28330827-G-C	-68907	39	40	0.04914	1	0.000115724	-0.220924	0.0566288	0.10029	0.104744	0.0468614	0.000508153
ENSG00000149761.8	5334	1.02349	690.763	293.714	0.00017104	11-64364157-AT-A	138216	20	24	0.029484	1	6.11764e-05	-0.221671	0.0545986	0.10459	0.104855	0.046907	0.000185141
ENSG00000135249.7	7307	1.04546	980.079	292.678	0.000127817	7-106347683-T-C	815598	94	106	0.129902	1	4.26663e-05	-0.169188	0.0407922	0.10219	0.104885	0.0469165	0.000138117
ENSG00000179157.4	6482	1.02603	1183.61	304.717	0.000100556	6-44341855-G-C	978376	182	209	0.256127	1	4.65849e-05	0.316718	0.076755	0.10219	0.104902	0.0469197	0.000108778
ENSG00000104524.13	7467	1.04092	912.596	291.97	0.000135695	8-142864895-TG-T	-744878	50	53	0.0654321	1	4.46987e-05	-0.22913	0.0553945	0.10199	0.10492	0.0469241	0.000146622
ENSG00000212930.3	6124	1.01747	530.046	278.816	0.000219466	5-90993960-CT-C	-229459	16	16	0.0198511	1	5.22581e-05	0.910319	0.222111	0.10219	0.104936	0.0469268	0.000237465
ENSG00000015479.18	4159	1.03572	545.547	296.36	0.000224178	5-139794140-G-A	500492	16	16	0.0196078	1	8.93649e-05	-0.615704	0.155235	0.10249	0.105051	0.0469743	0.000242001
ENSG00000257941.1	7145	1.01299	904.957	293.83	0.000127388	12-75323231-C-A	-734307	37	38	0.046683	1	4.40035e-05	-0.596091	0.143979	0.106189	0.105252	0.0470561	0.000137445
ENSG00000277435.1	4112	1.03418	851.39	297.618	0.000143343	15-22862336-C-T	171178	12	13	0.0159314	1	5.6158e-05	-0.923148	0.226209	0.10349	0.105245	0.0470561	0.000154461
ENSG00000213235.3	6678	1.03533	749.447	291.763	0.000163492	12-17368682-T-C	378012	52	53	0.0651106	1	5.49065e-05	0.26902	0.0658322	0.105189	0.105343	0.0470928	0.000175992
ENSG00000269194.1	8153	1.04918	1382.53	298.844	9.19162e-05	19-49797851-CAGA-C	-11082	83	93	0.113971	1	3.54944e-05	-0.302775	0.0722321	0.10239	0.105365	0.0470987	9.88406e-05
ENSG00000238035.8	4968	1.02962	726.903	294.818	0.000166153	5-180357427-A-AAAAAG	-949075	107	114	0.1425	1	6.11282e-05	0.245187	0.0603877	0.10209	0.105423	0.0471203	0.000178781
ENSG00000233030.2	3326	1.01849	359.573	293.091	0.000326092	1-150564740-G-C	771720	273	343	0.421182	1	0.000124726	0.123778	0.0318828	0.110689	0.105463	0.0471345	0.000350973
ENSG00000205784.2	8771	1.05903	1583.5	295.943	8.24131e-05	19-4913636-A-T	10769	236	282	0.346059	1	2.87464e-05	0.222754	0.052514	0.10479	0.105504	0.0471484	8.84534e-05
ENSG00000282164.2	7654	1.03523	969.648	290.901	0.000126636	8-139529969-C-T	-570591	20	21	0.0257353	1	3.99964e-05	-0.685949	0.164769	0.10319	0.105589	0.0471825	0.000135993
ENSG00000125107.17	8783	1.04873	1050.88	293.796	0.000121059	16-58385433-G-GACACAC	-244453	16	16	0.0201511	1	4.14996e-05	-0.202296	0.0486963	0.10099	0.105603	0.0471849	0.000129884
ENSG00000178229.7	8222	1.01642	1286.75	301.335	9.07724e-05	19-57320467-GC-G	-42	202	244	0.29902	1	3.77166e-05	0.202005	0.0483591	0.10239	0.105627	0.0471916	9.75536e-05
ENSG00000214013.9	5639	1.06097	504.151	286.609	0.000260458	15-42360640-T-C	87407	67	73	0.0894608	1	8.06011e-05	-0.22152	0.0554915	0.10329	0.105647	0.0471963	0.000279133
ENSG00000143393.16	5457	1.02918	464.36	284.807	0.000260723	1-151030482-G-T	-297233	16	16	0.0196078	1	7.66012e-05	0.348089	0.0869223	0.106389	0.105795	0.0472581	0.000279527
ENSG00000119401.10	7292	1.03189	1046.62	296.329	0.000116673	9-116713433-C-T	26131	209	246	0.301471	1	4.29552e-05	0.142712	0.034422	0.10399	0.105927	0.0473133	0.000124907
ENSG00000212607.1	8436	1.05797	886.54	286.965	0.000147431	11-9178007-TGCAG-T	492568	19	20	0.0245098	1	4.21988e-05	-0.963168	0.232077	0.10239	0.105953	0.047321	0.000157568
ENSG00000197705.9	6358	1.01658	739.168	298.063	0.000158613	18-32393833-A-T	-379229	10	10	0.0122549	1	6.36725e-05	0.410101	0.101254	0.107589	0.10597	0.0473243	0.000169886
ENSG00000066455.12	8124	1.02811	1132.41	298.652	0.000106853	14-92819885-A-G	25654	60	64	0.0784314	1	4.17237e-05	0.198931	0.0479011	0.10399	0.10602	0.0473427	0.000114315
ENSG00000272909.1	7411	1.07071	619.398	279.632	0.000218109	14-64428555-CT-C	-13683	183	209	0.25679	1	5.32012e-05	0.172387	0.0421058	0.105489	0.106062	0.0473571	0.000232712
ENSG00000249825.5	7371	1.02782	876.75	292.057	0.000138088	5-80129499-G-C	45845	23	25	0.0306373	1	4.57152e-05	0.572294	0.13854	0.10369	0.106158	0.0473959	0.000147537
ENSG00000164073.9	5905	1.03604	528.695	287.151	0.00023406	4-128958285-C-G	992332	213	255	0.3125	1	7.23645e-05	-0.0933661	0.023233	0.10289	0.106174	0.0473991	0.000249922
ENSG00000272562.1	7072	1.05359	705.568	287.962	0.000183613	1-225547078-G-GT	-514772	69	82	0.104061	1	5.60232e-05	0.366194	0.0897198	0.105289	0.1062	0.0474068	0.000195824
ENSG00000094975.13	6547	1.03071	749.964	297.365	0.000162799	1-172533200-T-C	851	207	264	0.323529	1	6.42644e-05	0.0702168	0.0173463	0.108289	0.106235	0.047418	0.00017378
ENSG00000060688.12	7107	1.02777	918.286	296.586	0.000132217	1-31104872-G-GTT	-191910	21	22	0.0271605	1	4.9792e-05	-0.303602	0.0738651	0.10219	0.106463	0.0475119	0.000140845
ENSG00000136319.11	7852	1.04327	1662.11	302.853	7.6088e-05	14-19505493-T-G	-800236	8	8	0.0101781	1	3.25017e-05	0.73254	0.173889	0.10429	0.106459	0.0475119	8.09913e-05
ENSG00000170144.20	7698	1.0378	754.285	291.34	0.000165371	2-177850372-AC-A	637709	19	20	0.0246305	1	5.49341e-05	0.245833	0.0601601	0.10299	0.106518	0.0475322	0.000175977
ENSG00000124380.10	7692	1.04767	820.991	289.477	0.000155953	2-69899984-A-AT	6424	152	166	0.2075	1	4.85995e-05	-0.163339	0.0396829	0.10499	0.106562	0.0475453	0.000165801
ENSG00000258704.6	7882	1.04522	845.463	289.678	0.00015049	14-34981184-TACACACACACACAC-T	-1348	79	94	0.115764	1	4.69379e-05	0.35574	0.0862499	0.106489	0.106565	0.0475453	0.000160009
ENSG00000162772.16	7721	1.04544	797.518	292.013	0.000160371	1-212502813-CTGTG-C	-62521	93	106	0.134518	1	5.41141e-05	0.197961	0.0484014	0.105789	0.107053	0.047756	0.000169721
ENSG00000239819.2	940	1.03787	88.0144	283.467	0.0014238	2-89801423-C-T	-419304	58	58	0.074359	1	0.000534374	-0.296833	0.0848851	0.107389	0.107065	0.047756	0.00150711
ENSG00000125901.5	8370	1.02666	1359.33	301.365	8.9574e-05	20-2730027-C-T	-315918	26	26	0.031941	1	3.72015e-05	-0.31334	0.0749532	0.106489	0.107062	0.047756	9.48728e-05
ENSG00000150048.10	9150	1.0358	893.474	293.94	0.000139796	12-10115529-G-A	3902	124	156	0.191646	1	4.90355e-05	-0.24187	0.0587929	0.105489	0.1072	0.047812	0.000147805
ENSG00000244582.2	4242	1.04758	572.033	292.062	0.000225332	17-22251193-C-A	746635	17	18	0.022113	1	7.97452e-05	0.67537	0.16907	0.10289	0.107295	0.0478503	0.000237899
ENSG00000151748.14	7352	1.0367	874.66	288.573	0.000143304	14-50668459-C-A	128	176	201	0.246324	1	4.29093e-05	0.175587	0.042349	0.106289	0.107321	0.0478576	0.000151333
ENSG00000254598.2	9670	1.04991	1672.22	299.119	7.76258e-05	11-12084047-T-C	730690	11	11	0.0134804	1	2.96642e-05	-1.18855	0.280691	0.108589	0.107394	0.0478864	8.18698e-05
ENSG00000247315.3	6020	1.02673	1448.15	304.4	8.44054e-05	20-285032-T-C	-11936	18	20	0.0245098	1	3.81257e-05	-0.327456	0.0784401	0.106989	0.107441	0.0479032	8.90715e-05
ENSG00000222011.8	5978	1.05607	513.38	282.748	0.000256995	7-102717690-A-AG	-31281	252	323	0.396766	1	7.09094e-05	0.259851	0.0645801	0.107489	0.107467	0.0479103	0.000270788
ENSG00000260190.1	6934	1.03911	1382.13	303.052	9.14062e-05	9-135989646-A-G	-948342	186	221	0.271499	1	3.99858e-05	0.310415	0.0745622	0.10409	0.107482	0.0479133	9.63684e-05
ENSG00000064932.15	9351	1.04317	2578.89	308.034	4.95613e-05	19-1143853-T-C	-30430	143	166	0.203431	1	2.38398e-05	0.0521369	0.0121648	0.106189	0.107592	0.0479581	5.21883e-05
ENSG00000128654.13	7020	1.03109	907.765	297.733	0.000136521	2-176364067-A-T	94672	50	52	0.0637255	1	5.33613e-05	0.233231	0.0569775	0.106489	0.107678	0.0479924	0.000143713
ENSG00000110955.8	4580	1.02205	693.077	298.574	0.000174615	12-57592583-G-A	946515	36	36	0.0441177	1	7.1892e-05	0.154513	0.0384332	0.107589	0.107711	0.0480031	0.000183826
ENSG00000153140.8	6013	1.03218	832.83	299.382	0.000149423	5-90818729-G-A	408943	39	40	0.0496278	1	6.18556e-05	0.248721	0.0613019	0.106989	0.107811	0.0480432	0.000157088
ENSG00000174915.11	5570	1.05399	667.697	287.605	0.000197373	11-341538-C-G	-106730	284	382	0.469287	1	6.02442e-05	0.120374	0.0296213	0.10189	0.107904	0.0480767	0.000207133
ENSG00000266498.1	6397	1.03858	758.899	292.083	0.000166901	17-16989020-C-T	-247098	132	144	0.176471	1	5.67412e-05	0.332399	0.081502	0.109889	0.107904	0.0480767	0.00017526
ENSG00000251247.10	5967	1.06119	397.256	284.79	0.000338059	19-36882048-C-CTTG	31687	111	127	0.15875	1	0.000103567	0.126796	0.0322696	0.106289	0.107984	0.0481079	0.00035441
ENSG00000240864.3	4164	1.01359	344.588	286.374	0.000344432	2-88899868-C-T	-200493	182	212	0.260442	1	0.000110617	0.141078	0.0360567	0.107389	0.108066	0.0481406	0.000361487
ENSG00000239571.1	1585	1.04337	125.859	283.842	0.00102034	2-89845015-G-A	-91844	23	23	0.0284653	1	0.000365575	0.577465	0.160378	0.105389	0.108105	0.0481538	0.00106918
ENSG00000156345.17	9304	1.01142	1186.17	297.958	9.95355e-05	9-88434330-C-CAAATTATAAAATAGTTTATTTTAT	459577	24	25	0.0320513	1	3.77641e-05	0.467815	0.112001	0.112189	0.108119	0.0481558	0.000104421
ENSG00000277692.1	6088	1.04377	728.678	297.283	0.000176569	20-31891498-C-CT	-463555	14	15	0.0188917	1	7.02007e-05	0.951426	0.23631	0.106689	0.108137	0.0481597	0.000184966
ENSG00000275719.1	7278	1.02538	1191.76	300.675	0.000102937	19-47705149-C-CT	916554	155	175	0.214988	1	4.24979e-05	-0.324865	0.0783087	0.110189	0.108194	0.048181	0.000107851
ENSG00000267117.1	9576	1.05463	1852.65	298.791	7.16138e-05	19-55749537-T-A	54979	104	113	0.13848	1	2.68484e-05	0.382371	0.0898018	0.108489	0.108437	0.0482809	7.47791e-05
ENSG00000272954.1	7158	1.03973	1052.76	302.127	0.000121278	22-22323311-G-A	661377	276	371	0.454657	1	5.31109e-05	-0.24878	0.060759	0.110089	0.10843	0.0482809	0.000126714
ENSG00000254855.1	4497	1.03095	435.705	284.568	0.000286573	11-65678716-T-C	-586938	116	127	0.15602	1	8.4917e-05	0.361941	0.0909631	0.108089	0.108512	0.0483102	0.000299278
ENSG00000166888.11	4976	1.03409	600.693	292.974	0.000209653	12-57108399-C-T	-23740	224	274	0.335784	1	7.54021e-05	-0.0533346	0.0133053	0.107789	0.108539	0.0483182	0.000218868
ENSG00000168060.15	5236	1.05009	571.248	286.011	0.000230186	11-65043299-A-G	-15250	281	387	0.47543	1	6.86588e-05	0.139236	0.0345357	0.106689	0.108731	0.0483992	0.000239738
ENSG00000173276.13	10637	1.03872	1873.27	297.89	6.819e-05	21-41752620-G-A	-257767	99	103	0.126225	1	2.47167e-05	0.139721	0.0326649	0.10439	0.108755	0.0484061	7.10305e-05
ENSG00000251155.2	7712	1.02783	482.955	284.93	0.000257157	4-118272449-CT-C	-368224	266	330	0.404703	1	7.56528e-05	0.245252	0.0611954	0.106589	0.108813	0.0484277	0.00026782
ENSG00000074603.18	6345	1.073	657.891	286.395	0.000211982	15-64562872-AGTGTGTGTGTGTGTGT-A	-954832	28	30	0.0371287	1	6.3122e-05	0.173028	0.0426983	0.107389	0.108875	0.048451	0.000220324
ENSG00000280062.1	9064	1.03265	1468.78	298.487	8.57123e-05	16-1569895-A-T	39180	92	100	0.122549	1	3.24858e-05	0.422127	0.100201	0.105889	0.108894	0.0484553	8.91839e-05
ENSG00000167769.4	9671	1.04584	1805.69	300.146	7.22063e-05	19-6928258-A-T	594629	10	11	0.0134804	1	2.82541e-05	-1.01502	0.23906	0.105889	0.108976	0.0484877	7.50409e-05
ENSG00000151461.19	9535	1.0119	1532.3	297.164	7.7814e-05	10-11647033-C-A	-396137	67	70	0.0859951	1	2.79997e-05	-0.120037	0.0282571	0.109389	0.109004	0.0484958	8.09369e-05
ENSG00000140398.13	4942	1.05318	462.042	284.824	0.000287589	15-75831990-G-GT	484828	196	218	0.26808	1	8.58973e-05	0.220964	0.0555725	0.109789	0.109014	0.0484962	0.000298704
ENSG00000135414.9	6850	1.02391	719.046	296.701	0.000171489	12-55113196-GTTT-G	-630084	39	41	0.0511222	1	6.68394e-05	0.288726	0.0714976	0.106589	0.109146	0.0485492	0.000178059
ENSG00000274425.1	7561	1.06215	882.056	291.643	0.000154319	19-11012034-G-T	678393	48	51	0.0625	1	5.12328e-05	0.173443	0.0422692	0.107589	0.109161	0.0485492	0.000160023
ENSG00000104863.11	8446	1.04599	1252.86	298.624	0.000104282	19-48584410-T-C	-529914	56	60	0.0735294	1	4.05749e-05	0.414459	0.0996378	0.108489	0.109157	0.0485492	0.000108193
ENSG00000154727.10	7895	1.07003	853.908	287.462	0.000162675	21-26404500-G-T	669930	30	35	0.0428922	1	4.79992e-05	0.139658	0.0339049	0.107089	0.109236	0.0485785	0.000168533
ENSG00000183814.15	7535	1.06072	752.464	291.507	0.000180512	1-227177136-A-AT	867267	253	330	0.404703	1	6.09938e-05	0.11918	0.0293494	0.106289	0.109323	0.0486098	0.000186912
ENSG00000151692.14	8243	1.02975	1320.75	301.942	9.49899e-05	2-7024615-C-G	107223	206	247	0.302696	1	4.03717e-05	0.120417	0.0289405	0.108789	0.109335	0.0486098	9.8435e-05
ENSG00000272375.1	7325	1.0489	1037.1	296.98	0.000127121	8-29247111-A-G	-950293	17	17	0.0208845	1	4.82036e-05	-0.915872	0.222403	0.111489	0.109328	0.0486098	0.000131666
ENSG00000167994.11	6165	1.01856	845.094	295.81	0.000144347	11-61938021-C-A	17752	243	321	0.394349	1	5.37085e-05	0.11285	0.0275794	0.108689	0.109515	0.0486857	0.000149376
ENSG00000223959.8	5199	1.06066	483.491	278.719	0.000281421	16-89234017-C-T	-738569	43	46	0.0563726	1	6.99939e-05	0.257095	0.0638444	0.107989	0.109533	0.0486899	0.000290834
ENSG00000271857.1	7379	1.04845	814.627	294.33	0.000162265	6-45238250-G-C	-183755	14	14	0.017199	1	5.86843e-05	0.83554	0.205283	0.106489	0.109739	0.048777	0.000167429
ENSG00000239855.1	4401	1.03843	353.152	281.013	0.000364765	2-88981426-C-T	14659	13	15	0.0184729	1	0.000101728	-0.482971	0.122775	0.108589	0.109752	0.0487785	0.000376423
ENSG00000254774.1	8251	1.03788	776.527	277.873	0.000165711	8-11452057-G-C	-102150	25	26	0.0318627	1	3.6313e-05	0.816622	0.195072	0.107189	0.109775	0.0487847	0.000170972
ENSG00000174744.13	4573	1.06655	428.786	283.412	0.000322809	11-65678479-T-C	-666646	291	383	0.470516	1	9.43879e-05	0.067433	0.0170605	0.106389	0.109805	0.0487937	0.000332728
ENSG00000280734.2	7688	1.0379	879.705	290.439	0.00014656	13-99811553-C-T	312247	245	301	0.369779	1	4.65975e-05	-0.17514	0.0424451	0.108389	0.109976	0.0488658	0.00015093
ENSG00000173868.11	6155	1.07099	876.523	288.112	0.000160056	17-49230743-A-G	-23	23	24	0.0294118	1	4.8048e-05	0.200182	0.0486013	0.107989	0.110064	0.0489005	0.000164569
ENSG00000238249.2	6961	1.04292	1046.54	292.022	0.000124981	1-8890645-A-G	-2764	298	398	0.488944	1	4.07732e-05	0.265098	0.0637487	0.110089	0.110125	0.0489237	0.000128513
ENSG00000225693.1	8494	1.03294	808.983	291.499	0.000157612	9-32167393-G-C	-852560	72	77	0.0943627	1	5.22554e-05	0.449255	0.109615	0.109689	0.11017	0.0489395	0.000162036
ENSG00000138756.17	7568	1.0596	612.985	287.035	0.000222772	4-79233007-G-C	456665	27	28	0.0343137	1	6.81214e-05	-0.341091	0.0845627	0.109989	0.110212	0.0489521	0.000228799
ENSG00000263786.1	7897	1.05456	1062.09	291.039	0.000126967	17-74373213-AAAAAACAAAAAC-A	-773333	46	47	0.057598	1	4.02859e-05	-0.510474	0.12267	0.108989	0.110218	0.0489521	0.00013041
ENSG00000153107.11	5727	1.0436	768.668	294.594	0.00017062	2-111856338-TA-T	-28352	261	349	0.42804	1	6.25771e-05	0.0870696	0.021475	0.108489	0.110231	0.0489539	0.000175268
ENSG00000225920.2	7726	1.03517	760.381	293.554	0.000168889	1-220184504-A-G	983937	27	27	0.0330882	1	6.00282e-05	0.545436	0.13419	0.114989	0.110312	0.0489805	0.000173391
ENSG00000133872.13	7243	1.02755	982.577	294.621	0.00012811	8-29783617-T-C	-298807	62	71	0.0870098	1	4.53449e-05	0.129053	0.0312259	0.111389	0.110306	0.0489805	0.000131554
ENSG00000275479.1	9264	1.03264	1768.1	301.484	7.21633e-05	17-80153493-A-C	3866	285	354	0.434889	1	2.9417e-05	-0.276295	0.0652201	0.111789	0.110319	0.0489805	7.4086e-05
ENSG00000169019.10	6479	1.02308	601.786	292.239	0.000207227	4-47669859-G-A	206140	12	12	0.014742	1	7.28759e-05	-0.296498	0.073812	0.109789	0.110573	0.0490891	0.000212284
ENSG00000262049.1	8545	1.05379	1228.49	295.919	0.000109984	17-81669623-A-G	-33677	114	127	0.15602	1	3.97122e-05	0.272533	0.0654371	0.106189	0.110641	0.049115	0.000112531
ENSG00000166326.6	8330	1.04798	1133.42	297.896	0.000117492	11-35870858-G-C	208053	24	24	0.0294118	1	4.53513e-05	0.206154	0.0498819	0.105889	0.110666	0.0491177	0.000120198
ENSG00000085733.15	7775	1.05228	1099.29	293.124	0.000122465	11-69623015-C-CATTT	-775474	56	60	0.074813	1	4.11988e-05	-0.146941	0.0353564	0.109089	0.110662	0.0491177	0.00012528
ENSG00000164687.10	6880	1.04215	706.66	290.167	0.00018574	8-81281047-C-A	670	41	42	0.051597	1	6.05919e-05	-0.397203	0.0977763	0.109589	0.11072	0.0491331	0.000189943
ENSG00000136929.12	7369	1.03512	855.261	294.522	0.000150694	9-97121874-C-T	-822982	28	29	0.0355392	1	5.42911e-05	0.401025	0.0980696	0.108489	0.110712	0.0491331	0.000154135
ENSG00000244668.1	7233	1.03058	919.414	294.062	0.000138649	3-150730106-G-A	9270	28	30	0.036855	1	4.87573e-05	0.662822	0.161062	0.110889	0.110803	0.0491661	0.000141707
ENSG00000086544.2	7432	1.02381	970.216	295.033	0.000129159	19-40783851-G-A	66748	107	115	0.140931	1	4.6328e-05	-0.153156	0.0371045	0.109689	0.110879	0.0491953	0.00013193
ENSG00000055163.19	8122	1.04398	734.365	289.235	0.000179892	5-156898874-CTG-C	-367205	39	39	0.048995	1	5.68289e-05	0.225956	0.055408	0.113289	0.11091	0.0492052	0.000183633
ENSG00000035928.15	8290	1.05728	834.361	284.37	0.000163819	4-38946069-T-C	-420306	219	273	0.334559	1	4.40122e-05	0.0856837	0.0206962	0.110189	0.110946	0.049217	0.000167135
ENSG00000258732.1	2888	1.03262	647.777	302.115	0.00019815	15-22061878-G-A	-217093	30	30	0.0377834	1	9.1112e-05	-0.625518	0.157902	0.111289	0.110976	0.0492257	0.000202188
ENSG00000151929.9	8148	1.03745	1126.03	296.215	0.000115477	10-119543062-G-GCCCGC	-108308	15	16	0.019656	1	4.23175e-05	-0.413424	0.0996313	0.108689	0.111012	0.0492378	0.000117781
ENSG00000174233.11	6379	1.02415	592.561	289.712	0.000211998	12-48057592-TTATTTTATA-T	-731445	305	396	0.486318	1	6.95564e-05	-0.274522	0.0681457	0.114789	0.111051	0.0492508	0.000216196
ENSG00000281183.1	5733	1.05822	638.935	286.694	0.00021465	15-73776849-C-A	207555	48	51	0.0625	1	6.46093e-05	-0.185889	0.045937	0.110389	0.111062	0.0492515	0.00021876
ENSG00000137970.7	6996	1.04348	680.665	294.45	0.000194129	1-96173361-G-A	-506259	96	103	0.132732	1	7.2078e-05	-0.144938	0.0360572	0.109889	0.111077	0.0492538	0.000197865
ENSG00000256706.1	8338	1.03958	1415.9	301.257	9.24151e-05	12-1645258-A-G	-272693	150	164	0.20098	1	3.83817e-05	-0.328639	0.0787538	0.110789	0.111096	0.049254	9.41824e-05
ENSG00000086598.10	7341	1.04632	785.032	289.35	0.000169569	12-123599069-C-G	13507	156	176	0.215686	1	5.32891e-05	0.0875293	0.0213813	0.111189	0.111088	0.049254	0.000172807
ENSG00000082153.17	5761	1.02409	541.615	290.286	0.000232227	2-201800336-A-C	989742	77	87	0.10688	1	7.84786e-05	-0.11102	0.0277646	0.107389	0.111203	0.0492973	0.000236489
ENSG00000214193.10	5339	1.05942	675.995	291.223	0.000203791	1-36420656-A-T	114269	11	11	0.0134804	1	6.94527e-05	-0.715906	0.177696	0.111389	0.111224	0.0493021	0.000207384
ENSG00000247092.6	9883	1.03137	1929.92	306.899	6.6483e-05	14-94970785-G-A	-563807	63	65	0.0796569	1	3.16593e-05	0.332887	0.0789031	0.110989	0.111275	0.0493208	6.76504e-05
ENSG00000189292.15	5853	1.04506	528.542	287.234	0.000251492	2-82808-G-T	-206043	28	28	0.0343137	1	7.88092e-05	0.712224	0.178165	0.109489	0.111287	0.0493217	0.000255831
ENSG00000223901.2	6362	1.05116	677.098	288.53	0.000199433	21-45234269-AGAAGCGGCAGGCG-A	-986000	95	105	0.133588	1	6.26549e-05	-0.403347	0.0994898	0.110389	0.11131	0.0493277	0.000202814
ENSG00000253829.1	5159	1.01873	644.044	297.125	0.000192867	8-38812298-C-G	-34141	144	174	0.213759	1	7.71367e-05	-0.321666	0.0803588	0.108789	0.111384	0.0493565	0.000196089
ENSG00000065243.19	6890	1.03426	690.728	290.085	0.000187377	1-88174561-G-A	-509661	236	293	0.359069	1	6.10558e-05	0.0413663	0.0101875	0.107689	0.111409	0.0493634	0.000190423
ENSG00000183022.5	7846	1.0444	1060.35	295.691	0.000125331	2-230841029-C-T	267220	11	12	0.014742	1	4.56716e-05	-0.755023	0.182764	0.112189	0.111437	0.0493676	0.000127319
ENSG00000162004.16	7771	1.04663	1421.88	297.843	9.40006e-05	16-898303-GCAC-G	171457	228	284	0.348039	1	3.53068e-05	-0.191255	0.0456132	0.108989	0.111438	0.0493676	9.54881e-05
ENSG00000272100.1	6350	1.03969	508.841	287.213	0.000258295	1-51519324-G-GGGGC	-834324	17	17	0.0216837	1	8.12255e-05	0.9118	0.228518	0.111489	0.111557	0.0494161	0.000262119
ENSG00000272264.1	6606	1.03189	822.715	297.024	0.000156711	8-80205096-C-A	171796	188	216	0.264706	1	6.09891e-05	0.30688	0.0755721	0.109189	0.111657	0.0494562	0.000158898
ENSG00000265778.2	10553	1.04999	2039.45	305.112	6.63207e-05	18-76560634-A-C	68982	247	305	0.374693	1	2.99317e-05	-0.26926	0.0636209	0.110389	0.111806	0.0495181	6.71414e-05
ENSG00000236278.2	7043	1.05079	655.272	290.487	0.000206944	1-199661135-G-C	981102	13	13	0.0159314	1	6.91968e-05	-1.0234	0.253962	0.108989	0.111876	0.0495449	0.00020937
ENSG00000136478.7	5271	1.03856	637.133	291.503	0.00020643	17-65103209-A-G	839908	10	10	0.012285	1	7.1046e-05	-0.586849	0.145866	0.111689	0.111945	0.0495711	0.000208742
ENSG00000253274.1	5745	1.0231	426.643	281.571	0.000296167	14-106666667-A-G	-14375	186	210	0.257353	1	8.09053e-05	-0.243159	0.0609263	0.113989	0.11198	0.0495824	0.00029943
ENSG00000170604.4	7792	1.03173	1275.57	297.958	0.00010143	19-45884245-T-C	-1925	188	229	0.280637	1	3.85663e-05	-0.0857328	0.0205504	0.109189	0.112077	0.0496212	0.000102447
ENSG00000228217.1	6931	1.0327	705.135	296.851	0.000183987	1-118427430-C-G	648924	154	174	0.213235	1	7.26183e-05	-0.291098	0.0724517	0.112589	0.112107	0.0496303	0.00018578
ENSG00000100941.8	8142	1.06622	562.015	281.242	0.000251581	14-39392896-A-ATT	217583	201	223	0.27375	1	6.61279e-05	-0.0991153	0.024528	0.109789	0.11224	0.0496847	0.000253664
ENSG00000268322.1	11098	1.03459	511.201	276.124	0.000255451	19-21429210-C-CTT	111049	297	382	0.469059	1	5.7616e-05	0.274228	0.0673003	0.110789	0.112288	0.0496975	0.000257509
ENSG00000270116.1	8304	1.03845	1057.2	292.639	0.000124758	21-36208318-C-T	-892496	130	147	0.180147	1	4.14604e-05	0.312748	0.07528	0.110789	0.112278	0.0496975	0.00012577
ENSG00000053501.12	8271	1.0366	1421.34	300.026	9.23824e-05	19-17525628-G-A	310282	149	179	0.219363	1	3.69843e-05	0.139341	0.0333202	0.113189	0.11231	0.0497034	9.31059e-05
ENSG00000151292.17	7646	1.06321	714.811	284.501	0.000196736	5-123818196-G-C	306097	283	363	0.444853	1	5.46952e-05	0.0782571	0.019146	0.109789	0.112462	0.0497619	0.000197974
ENSG00000107262.18	7709	1.03113	766.771	291.589	0.000169059	9-33431307-G-A	166587	43	47	0.057598	1	5.67459e-05	0.206	0.05051	0.112189	0.11246	0.0497619	0.000170155
ENSG00000155657.26	7311	1.04161	745.007	292.095	0.000178797	2-179280930-T-C	450128	16	17	0.0208333	1	6.13773e-05	-0.428626	0.105593	0.112589	0.112476	0.0497639	0.000179919
ENSG00000204435.13	25177	1.07494	486.202	256.9	0.000297737	6-31606379-A-AAATTAGC	-59012	116	131	0.160934	1	3.70064e-05	-0.0840393	0.0200968	0.108589	0.112489	0.0497654	0.000299521
ENSG00000188011.5	5696	1.06572	563.953	283.483	0.00025106	2-241871147-T-C	1547	154	176	0.216216	1	7.05121e-05	-0.237794	0.0590779	0.109789	0.112532	0.0497802	0.000252479
ENSG00000270115.1	5817	1.0211	969.725	306.021	0.000130355	1-33759264-G-C	498052	197	222	0.272388	1	6.41168e-05	0.350434	0.086559	0.112589	0.112584	0.049799	0.000131056
ENSG00000185386.14	7489	1.02469	1170.03	295.623	0.00010912	22-50181915-G-T	-88852	9	10	0.0122549	1	3.90123e-05	0.629828	0.151071	0.111989	0.112634	0.0498169	0.000109655
ENSG00000170525.19	10782	1.034	1788.07	298.216	7.31761e-05	10-6720563-C-T	575629	93	106	0.130221	1	2.70134e-05	-0.108726	0.0255434	0.112789	0.112656	0.0498223	7.35171e-05
ENSG00000214194.8	6525	1.04314	592.211	288.38	0.000226217	7-114046254-C-A	927641	77	81	0.0992647	1	7.21021e-05	0.170618	0.0424468	0.112789	0.112677	0.0498268	0.00022722
ENSG00000213261.3	7621	1.06309	1197.9	293.959	0.000117604	7-131921441-G-A	258817	49	51	0.0626536	1	4.03629e-05	-0.333756	0.0802123	0.110389	0.112685	0.0498268	0.000118108
ENSG00000108960.7	7998	1.04086	974.698	297.053	0.000136735	17-54886494-T-C	-535498	176	202	0.248157	1	5.24086e-05	0.142149	0.0346892	0.112289	0.112742	0.0498477	0.000137261
ENSG00000277299.1	5641	1.08066	498.616	283.707	0.000295069	12-109628925-TTTTCTTTCTTTCTTTCTTTC-T	-319922	45	52	0.065	1	8.57087e-05	0.388677	0.097739	0.108189	0.112757	0.04985	0.000296128
ENSG00000133627.17	8953	1.03325	1405.35	298.031	9.30426e-05	7-153013883-G-A	254134	36	36	0.0441177	1	3.51054e-05	0.621141	0.148091	0.107889	0.112799	0.0498645	9.33537e-05
ENSG00000196796.5	4411	1.04758	577.191	294.942	0.000235048	16-28287097-A-C	-751558	110	120	0.14742	1	9.06392e-05	0.329834	0.0832342	0.111689	0.112824	0.0498712	0.000235771
ENSG00000140284.10	7256	1.05779	446.984	280.064	0.000311517	15-50033603-C-T	-148593	9	9	0.0110565	1	8.21623e-05	-0.98516	0.247081	0.112889	0.112868	0.0498862	0.000312346
ENSG00000258316.1	7670	1.0427	741.39	286.003	0.000181026	12-62590706-A-G	355191	30	31	0.0379902	1	5.19629e-05	0.783062	0.190997	0.112689	0.112998	0.0499395	0.0001813
ENSG00000173334.3	7939	1.02903	1108.67	299.121	0.000116944	8-125433657-G-A	3336	33	34	0.0416667	1	4.6768e-05	0.203797	0.0494005	0.113789	0.113071	0.0499677	0.000117044
ENSG00000027001.9	11085	1.02516	1714.67	302.59	7.49831e-05	13-23790594-G-GA	-98825	9	9	0.0113636	1	3.17321e-05	0.902356	0.21391	0.114889	0.113258	0.0500458	7.49189e-05
ENSG00000138495.6	7557	1.02928	721.216	291.578	0.000180298	3-120445440-G-C	767986	49	52	0.0638821	1	6.10374e-05	0.296542	0.0730297	0.108689	0.113326	0.050072	0.000180031
ENSG00000170291.14	8243	1.02202	1706.74	306.687	7.48578e-05	17-8139542-T-G	887460	250	318	0.389706	1	3.57819e-05	0.100547	0.0239982	0.114389	0.113471	0.0501314	7.46472e-05
ENSG00000173894.10	8972	1.02186	1779.42	303.977	7.18925e-05	17-79372050-C-T	-406082	257	325	0.399015	1	3.15918e-05	-0.190508	0.0451499	0.112789	0.113655	0.0502087	7.15687e-05
ENSG00000228590.1	6295	1.0511	720.448	286.163	0.000191499	2-59552507-A-AT	-800509	18	18	0.0226131	1	5.57299e-05	-0.734776	0.179968	0.108889	0.113699	0.0502194	0.000190583
ENSG00000273218.1	9771	1.02005	1399.58	301.845	9.10022e-05	19-15931540-GCGGGGAGAGGAA-G	583123	23	34	0.0428212	1	3.83989e-05	-0.521711	0.125024	0.115288	0.113698	0.0502194	9.0556e-05
ENSG00000251411.1	7770	1.06215	538.464	283.63	0.000263389	4-87666207-A-G	751390	17	18	0.022113	1	7.4896e-05	0.854882	0.213178	0.112889	0.113711	0.0502208	0.00026211
ENSG00000204323.5	7574	1.03201	1040.49	295.022	0.000126422	17-75631459-T-C	-1975	157	187	0.22973	1	4.52095e-05	-0.145566	0.0352152	0.108989	0.113807	0.0502587	0.000125684
ENSG00000211818.1	8898	1.04094	1344.47	298.406	0.000100137	14-22355853-G-GTA	51799	207	235	0.28866	1	3.85329e-05	-0.219929	0.0527149	0.113489	0.113835	0.0502667	9.95319e-05
ENSG00000256742.1	7593	1.05131	687.807	285.801	0.000201016	12-121614747-G-C	33731	98	110	0.135135	1	5.83159e-05	-0.352384	0.0865438	0.109389	0.113881	0.0502828	0.000199728
ENSG00000234436.1	10796	1.03871	2554.82	305.982	5.24531e-05	19-54316116-G-C	10090	25	27	0.0330882	1	2.38069e-05	0.683434	0.159449	0.115188	0.113949	0.0503087	5.20815e-05
ENSG00000241494.1	7418	1.03915	1183.13	295.963	0.000113467	14-101431834-C-T	-246109	249	311	0.382064	1	4.11802e-05	0.151744	0.0365112	0.112789	0.114024	0.0503332	0.000112587
ENSG00000259315.1	5049	1.07494	498.012	280.491	0.000294632	15-82862070-CT-C	131135	233	285	0.349383	1	7.79013e-05	0.231417	0.0578481	0.109189	0.114023	0.0503332	0.000292417
ENSG00000143947.13	8490	1.04575	674.109	279.911	0.000202554	2-55760303-C-CTTTATTTA	528400	23	23	0.0283951	1	4.91642e-05	0.148661	0.0361416	0.111389	0.114049	0.0503401	0.000200947
ENSG00000111790.13	8168	1.05221	908.407	290.541	0.000152971	12-26874338-G-T	-64045	139	156	0.191176	1	4.90825e-05	-0.0752551	0.0182938	0.108489	0.114189	0.0503975	0.000151575
ENSG00000101335.9	4880	1.03477	545.074	291.534	0.000244402	20-36418818-T-G	-122666	205	239	0.292892	1	8.61705e-05	-0.120359	0.0302765	0.113589	0.114426	0.0504977	0.000241622
ENSG00000111335.12	6279	1.04997	722.875	289.066	0.000191609	12-113478511-CGT-C	500116	19	19	0.0235149	1	6.07911e-05	0.330624	0.0814033	0.113089	0.114457	0.0505071	0.000189404
ENSG00000205220.11	4753	1.04585	325.565	281.367	0.000421088	16-67987565-G-C	50478	36	38	0.0465686	1	0.000121666	-0.148377	0.0381572	0.114089	0.114485	0.0505153	0.00041612
ENSG00000261786.1	5380	1.04291	500.533	287.406	0.000272539	3-44033011-C-T	-84477	278	356	0.436275	1	8.68911e-05	-0.20451	0.0514714	0.113189	0.114755	0.0506301	0.000268666
ENSG00000127884.4	5576	1.04936	720.216	290.172	0.000192589	10-133330571-T-G	-43118	168	193	0.246803	1	6.31606e-05	0.106254	0.0262213	0.114189	0.114789	0.0506407	0.00018981
ENSG00000262870.1	9475	1.01553	1803.55	303.569	7.05753e-05	17-77310228-T-C	110685	28	30	0.0367647	1	3.05812e-05	0.774876	0.183309	0.114589	0.114935	0.0507009	6.94352e-05
ENSG00000174483.19	4558	1.06274	384.516	278.54	0.000373401	11-66561023-G-GTTA	50417	260	329	0.404177	1	9.74111e-05	0.151388	0.0383778	0.112289	0.114948	0.0507021	0.000367557
ENSG00000152818.18	7378	1.04462	834.8	288.534	0.00016467	6-144301446-A-T	15745	29	34	0.041769	1	5.02807e-05	-0.16188	0.0394074	0.114289	0.11512	0.0507706	0.000161805
ENSG00000265908.1	3783	1.02212	458.677	294.861	0.000282816	17-29514917-G-T	570121	91	97	0.119753	1	0.000111369	-0.328507	0.0839964	0.112989	0.115122	0.0507706	0.000277799
ENSG00000174173.6	6827	1.048	526.524	285.85	0.000263458	3-101101288-TAC-T	-460574	22	22	0.0272953	1	7.99125e-05	0.294769	0.073801	0.112589	0.115188	0.0507951	0.000258734
ENSG00000116030.16	5530	1.02977	508.017	289.272	0.000260741	2-202757077-A-C	518469	146	161	0.197304	1	8.70597e-05	0.110548	0.0278263	0.112489	0.115229	0.0508046	0.0002559
ENSG00000226648.1	6810	1.04875	928.671	297.164	0.000149714	20-41681564-C-G	543561	29	29	0.0356265	1	5.81859e-05	0.635349	0.156018	0.112089	0.115224	0.0508046	0.000146983
ENSG00000187866.8	5330	1.05815	566.105	283.632	0.000251477	9-68808387-T-C	28353	292	385	0.471814	1	7.09597e-05	0.165311	0.0410861	0.111389	0.115256	0.0508124	0.000246855
ENSG00000151849.14	9702	1.0289	1352.13	299.832	9.78417e-05	13-25561478-C-T	638589	91	98	0.120098	1	3.91856e-05	0.220901	0.0529989	0.111289	0.115328	0.0508398	9.5938e-05
ENSG00000205041.1	7562	1.05903	981.84	293.564	0.000145532	19-39409276-CTT-C	-866203	86	93	0.113971	1	5.07472e-05	0.270857	0.0659724	0.118688	0.115422	0.0508767	0.000142652
ENSG00000166086.12	9091	1.0413	1634.81	300.71	8.37213e-05	11-133606508-A-G	-462417	10	10	0.012285	1	3.38559e-05	0.898187	0.213703	0.114789	0.11557	0.0509379	8.1932e-05
ENSG00000104343.19	7452	1.03907	918.067	294.234	0.000148293	8-73813750-GTT-G	-65160	46	52	0.0656566	1	5.28674e-05	-0.125266	0.0305849	0.116888	0.115616	0.0509538	0.000145058
ENSG00000256982.1	9972	1.02012	1342.18	294.505	9.66373e-05	16-89073179-TTTTTTTG-T	20214	23	23	0.0281863	1	3.28846e-05	0.936919	0.222551	0.117688	0.115675	0.0509752	9.44466e-05
ENSG00000071082.10	7607	1.02852	710.834	288.794	0.000186674	2-101007283-T-A	5038	199	229	0.280637	1	5.85253e-05	-0.0582529	0.0143097	0.118988	0.11578	0.0510172	0.000182299
ENSG00000144744.16	7800	1.0445	859.533	292.831	0.000160869	3-69064854-A-G	-15554	308	389	0.476716	1	5.56266e-05	0.0669984	0.016408	0.113789	0.115813	0.0510274	0.000157102
ENSG00000148516.21	8117	1.06165	806.248	287.83	0.000179056	10-32234101-G-A	914976	21	22	0.027027	1	5.42108e-05	-0.24525	0.05997	0.115888	0.115858	0.0510433	0.00017485
ENSG00000178074.5	5585	1.03862	509.225	285.649	0.000268082	2-199179974-CT-C	-731282	28	31	0.0379902	1	8.107e-05	-0.215885	0.0540993	0.113089	0.116059	0.0511274	0.000261202
ENSG00000169813.16	9211	1.06027	630.018	281.728	0.000228819	10-43518851-T-C	109685	216	249	0.305147	1	6.00184e-05	-0.10261	0.0252442	0.116588	0.116091	0.0511369	0.000222987
ENSG00000129071.9	7384	1.06855	578.322	279.543	0.000254511	3-128841976-C-T	-598059	50	53	0.064951	1	6.36941e-05	0.207769	0.0512994	0.114789	0.116157	0.0511619	0.000247923
ENSG00000231086.1	5636	1.01328	689.722	288.14	0.000185514	22-19688217-T-C	562924	195	225	0.275735	1	5.69915e-05	-0.298012	0.0730897	0.117488	0.116172	0.0511639	0.000180469
ENSG00000112406.4	7618	1.03868	1058.17	297.453	0.00012954	6-139672459-AC-A	537347	35	37	0.0461347	1	4.99165e-05	-0.148577	0.0361535	0.114489	0.116495	0.051302	0.000125729
ENSG00000129315.10	6489	1.04851	609.013	288.158	0.000230795	12-48716799-C-G	-199	217	264	0.324324	1	7.33122e-05	-0.0971191	0.0241863	0.113689	0.116534	0.0513146	0.000223983
ENSG00000100478.14	7130	1.02716	872.659	297.699	0.000152596	14-31085957-A-G	60851	30	32	0.0392157	1	6.0356e-05	-0.423608	0.104252	0.113289	0.116566	0.0513246	0.00014797
ENSG00000111834.12	7272	1.01509	589.933	292.695	0.000218761	6-117260832-C-T	644353	9	9	0.0110294	1	7.85033e-05	1.14583	0.286565	0.116788	0.116591	0.0513312	0.000212016
ENSG00000198835.3	7190	1.05033	612.63	285.058	0.000230654	1-228148006-G-C	-1846	237	297	0.363971	1	6.69182e-05	-0.207119	0.0512928	0.115188	0.11662	0.0513396	0.000223686
ENSG00000253223.1	5847	1.03252	622.027	294.034	0.000217173	8-67565244-C-T	579057	17	17	0.0208845	1	8.08458e-05	0.894892	0.224215	0.112489	0.11663	0.0513396	0.0002105
ENSG00000075539.13	4155	1.04215	346.724	289.067	0.00039929	4-47904795-C-A	-875527	207	248	0.304668	1	0.000141101	0.0651709	0.0169239	0.115588	0.116643	0.0513411	0.000387072
ENSG00000260521.2	8082	1.02302	1626.52	305.564	8.10733e-05	15-94030779-C-A	-824695	71	81	0.0995086	1	3.77568e-05	-0.272529	0.0652463	0.116388	0.116667	0.0513475	7.85361e-05
ENSG00000172531.14	5913	1.08278	516.262	279.361	0.000296423	11-67508194-A-C	88708	31	34	0.0416667	1	7.58823e-05	-0.107116	0.0267328	0.114089	0.116713	0.0513586	0.000287468
ENSG00000105649.9	7683	1.03872	1355.09	300.717	0.000101357	19-18939816-C-A	735742	21	22	0.0269608	1	4.18293e-05	0.353111	0.0850392	0.113189	0.116706	0.0513586	9.81919e-05
ENSG00000261468.1	8818	1.01861	1121.45	296.237	0.000116306	3-30693408-A-G	-4253	36	40	0.0490196	1	4.26858e-05	0.454664	0.109625	0.116688	0.116737	0.051365	0.000112583
ENSG00000266717.1	7446	1.01613	1261.54	303.351	0.000102731	17-68035450-GACCGCCCGGCCGCTCCCTCACCGCCCGGCCGCTCCCTCACCGCCCGGCCGCTCCCTC-G	83704	91	146	0.182045	1	4.5847e-05	-0.301467	0.0729907	0.116088	0.116747	0.0513653	9.94264e-05
ENSG00000072110.13	6708	1.04557	815.138	289.211	0.000171563	14-68980669-G-A	1229	304	396	0.485294	1	5.37844e-05	-0.0494334	0.0120821	0.115388	0.116794	0.0513815	0.000166107
ENSG00000105851.10	7344	1.03465	1042.51	296.563	0.000130751	7-106847603-G-A	-17675	254	323	0.396806	1	4.91404e-05	0.0710104	0.0172631	0.119088	0.117022	0.0514773	0.000126301
ENSG00000125703.14	7956	1.02768	1025.91	295.062	0.000130651	1-63698239-G-A	914104	38	39	0.0477941	1	4.69716e-05	-0.294381	0.0713764	0.118788	0.117145	0.051527	0.000126041
ENSG00000189077.10	5607	1.05891	619.722	290.041	0.000234117	7-76203656-C-T	208997	17	17	0.0208333	1	7.86587e-05	0.199502	0.0499001	0.116688	0.117215	0.0515534	0.000225925
ENSG00000269843.1	7156	1.05483	932.858	292.371	0.000154052	19-40591711-G-A	-245499	19	22	0.0269608	1	5.2248e-05	-0.739853	0.180517	0.117688	0.117267	0.0515723	0.000148576
ENSG00000185641.6	9178	1.04317	1112.62	294.567	0.000125579	5-116791234-G-A	738945	10	10	0.0122549	1	4.42648e-05	-0.44624	0.107822	0.113289	0.117375	0.0516152	0.00012096
ENSG00000163053.10	8421	1.04174	1212.5	300.202	0.000114901	2-230877423-G-A	808424	9	9	0.0110294	1	4.73338e-05	-0.914633	0.221864	0.113689	0.117456	0.0516463	0.000110591
ENSG00000143294.14	6964	1.0577	841.165	292.244	0.00017239	1-157343536-C-T	592926	19	19	0.0234568	1	5.91427e-05	0.252377	0.0620351	0.116388	0.11749	0.0516571	0.000165956
ENSG00000272367.1	5470	1.05948	470.199	285.543	0.000309905	5-86864429-G-GTTTC	-512751	16	16	0.0196078	1	9.56253e-05	-0.740581	0.187521	0.117588	0.117561	0.0516838	0.000298174
ENSG00000140104.13	8326	1.0465	1200.95	295.835	0.000117522	14-104983775-C-T	-2000	202	245	0.300245	1	4.26715e-05	0.318866	0.0768809	0.115588	0.117572	0.0516842	0.000113016
ENSG00000130164.13	7029	1.03804	874.919	292.422	0.00015793	19-10955529-C-T	-133833	140	158	0.193627	1	5.38245e-05	-0.273863	0.0669379	0.116288	0.11759	0.051688	0.000151809
ENSG00000144504.15	9579	1.04358	1445.29	298.307	9.69953e-05	2-241237134-A-G	667925	175	205	0.251843	1	3.7078e-05	-0.157734	0.0377239	0.116888	0.117636	0.0517036	9.32158e-05
ENSG00000146757.13	7359	1.03904	272.961	273.705	0.000508092	7-64884799-C-T	-489000	31	33	0.0406404	1	0.000122554	0.193624	0.0498166	0.118888	0.117748	0.0517485	0.000487747
ENSG00000166477.12	7192	1.06322	608.434	282.67	0.000242215	15-52772037-A-G	800231	253	297	0.364532	1	6.60044e-05	0.118191	0.0292454	0.115888	0.117802	0.051768	0.00023259
ENSG00000115649.15	6659	1.04323	850.942	294.24	0.00016491	2-219279325-C-A	101403	14	17	0.0209877	1	5.96072e-05	0.246783	0.0606886	0.113289	0.117858	0.0517881	0.000158176
ENSG00000162068.1	7639	1.03174	1027.13	295.073	0.000132721	16-3043943-AAC-A	572444	87	100	0.125945	1	4.78245e-05	-0.343315	0.083329	0.116688	0.117878	0.0517925	0.000127228
ENSG00000259863.1	6274	1.05954	629.505	289.87	0.000232405	2-109520955-C-A	392025	280	360	0.441832	1	7.76231e-05	0.236071	0.0589983	0.115488	0.118001	0.0518345	0.000222762
ENSG00000180769.8	7046	1.05355	697.955	294.329	0.000206571	4-85135462-G-T	169780	242	307	0.376225	1	7.70416e-05	-0.187471	0.0468306	0.115688	0.118013	0.0518345	0.000197938
ENSG00000111011.17	6582	1.04812	538.578	284.091	0.000264092	12-123473732-A-C	946732	23	23	0.0281863	1	7.61497e-05	0.265017	0.0661541	0.116188	0.118008	0.0518345	0.00025302
ENSG00000167674.14	8609	1.04617	1673.08	298.887	8.45939e-05	19-4024461-A-G	-447826	68	70	0.0857843	1	3.24068e-05	-0.137877	0.0327235	0.117588	0.117985	0.0518345	8.10579e-05
ENSG00000236534.1	7849	1.06513	1066.93	291.988	0.000139098	13-72299560-G-A	624493	11	12	0.0147059	1	4.59995e-05	-0.430813	0.104328	0.114189	0.118069	0.0518545	0.000133274
ENSG00000243056.1	4721	1.03677	503.968	291.936	0.000274504	5-141360212-C-G	812546	87	95	0.116708	1	9.94399e-05	-0.178181	0.0452292	0.116288	0.118101	0.0518643	0.000262676
ENSG00000115596.3	6307	1.03791	878.899	296.144	0.000157929	2-218846316-C-T	-13505	15	15	0.019084	1	5.99847e-05	-0.878386	0.216094	0.116088	0.118143	0.0518785	0.000151074
ENSG00000160326.13	9003	1.04474	1543.24	297.505	9.15309e-05	9-133036716-A-G	-442421	281	358	0.439803	1	3.39232e-05	-0.0944136	0.0224661	0.117988	0.118171	0.0518863	8.75586e-05
ENSG00000140543.14	7702	1.04173	1227.69	296.075	0.00011433	15-88642877-G-A	96202	112	127	0.15602	1	4.16707e-05	0.249054	0.059966	0.117988	0.118316	0.0519455	0.000109219
ENSG00000165458.13	7302	1.03135	632.163	287.29	0.000216379	11-72176910-C-T	-46791	10	10	0.0122549	1	6.63631e-05	0.301593	0.0746511	0.117988	0.118386	0.0519719	0.000206498
ENSG00000107669.17	8829	1.02312	1439.11	301.699	9.30964e-05	10-122027775-A-G	98974	280	367	0.450495	1	3.92035e-05	-0.112927	0.0270943	0.122088	0.118424	0.051984	8.87867e-05
ENSG00000144535.19	7119	1.05797	832.787	287.604	0.000175751	2-232685569-GATAA-G	724324	35	36	0.0448878	1	5.27002e-05	0.303423	0.0740701	0.116988	0.118493	0.0520102	0.000167739
ENSG00000205930.8	6949	1.02556	1066.49	295.897	0.000126518	21-33210823-T-TTTGA	438723	226	276	0.33867	1	4.64394e-05	0.178685	0.0432955	0.117488	0.118515	0.0520155	0.000120575
ENSG00000142959.4	5822	1.04204	622.688	292.155	0.000226343	1-44452273-G-T	-335432	208	254	0.311275	1	8.03628e-05	0.269746	0.0675597	0.118988	0.118709	0.0520959	0.000215491
ENSG00000173950.15	9902	1.03926	1437.47	295.685	9.73906e-05	3-195362849-T-C	91682	62	67	0.0823096	1	3.43988e-05	-0.335487	0.0798933	0.117888	0.118729	0.052096	9.26944e-05
ENSG00000127452.8	8208	1.04861	990.381	293.129	0.000144702	19-10474698-A-AT	646882	64	83	0.101716	1	4.97743e-05	-0.352631	0.0857919	0.116988	0.118729	0.052096	0.000137776
ENSG00000172889.15	6915	1.02674	1353.02	300.971	0.00010026	9-136262932-G-A	-395924	16	16	0.0196078	1	4.16405e-05	-0.525588	0.126543	0.119388	0.118778	0.052113	9.53359e-05
ENSG00000224578.4	6993	1.05144	1172.61	298.249	0.000123252	16-51299870-G-GA	-345886	242	290	0.356608	1	4.8334e-05	0.167078	0.0405783	0.116788	0.118895	0.0521601	0.000117199
ENSG00000163785.12	7226	1.0402	1014.73	294.321	0.000138507	3-134286826-G-A	36082	94	109	0.133907	1	4.90747e-05	0.126099	0.0306531	0.119388	0.118911	0.0521628	0.000131624
ENSG00000155066.15	1873	1.02293	184.557	287.339	0.000729012	2-95292029-G-A	17576	152	167	0.20516	1	0.000269615	-0.282394	0.0766927	0.120388	0.119004	0.0521991	0.000691727
ENSG00000172939.8	6675	1.04728	719.013	289.668	0.000199257	3-38216688-T-C	51599	37	38	0.0465686	1	6.47096e-05	0.201276	0.049744	0.118688	0.119085	0.052226	0.000189129
ENSG00000247400.3	7622	1.05776	832.673	288.771	0.000176563	13-95607042-TTTTTA-T	-69883	200	233	0.28642	1	5.48636e-05	-0.13331	0.0326209	0.118788	0.119077	0.052226	0.000167673
ENSG00000198142.4	4711	1.04895	544.324	290.779	0.000264566	2-109540798-C-CAAAAA	-73536	160	185	0.22896	1	9.23439e-05	-0.207901	0.052526	0.121488	0.119206	0.0522743	0.000250877
ENSG00000130749.9	7611	1.04755	1403.77	302.526	0.000102331	19-47972845-C-A	859093	46	50	0.0615764	1	4.4571e-05	0.198811	0.0480563	0.117788	0.119306	0.0523139	9.69458e-05
ENSG00000123178.14	6479	1.04403	622.519	288.309	0.000228772	13-50772832-G-A	836342	117	133	0.163391	1	7.28904e-05	-0.261807	0.0651765	0.115888	0.119334	0.0523218	0.000216649
ENSG00000256618.2	2147	1.04433	205.961	292.103	0.000691877	17-22656253-A-T	133142	55	56	0.0686275	1	0.000285257	0.393029	0.107175	0.119988	0.119353	0.0523259	0.000655118
ENSG00000048649.13	6959	1.02269	614.544	292.646	0.000219633	11-78569533-G-A	748516	181	217	0.265931	1	7.87483e-05	-0.0707008	0.0176852	0.118688	0.119405	0.0523441	0.000207663
ENSG00000169075.7	6876	1.04588	519.434	287.184	0.000275902	6-118716101-CATTTTATTTT-C	214671	256	311	0.381378	1	8.75749e-05	0.27072	0.0681691	0.119188	0.119531	0.052395	0.00026086
ENSG00000164898.12	7229	1.04765	1248.73	298.008	0.000115365	7-139724585-G-A	385128	14	14	0.0172414	1	4.45838e-05	-0.622184	0.150396	0.117588	0.119612	0.0524262	0.000109008
ENSG00000228878.7	7611	1.03543	880.236	291.678	0.000158828	7-35532131-G-A	-268485	19	19	0.0232843	1	5.29944e-05	-0.662616	0.161808	0.116988	0.119696	0.0524584	0.000149882
ENSG00000259268.1	7305	1.03852	801.369	290.111	0.000175862	15-63447793-A-T	-21558	191	230	0.281863	1	5.68289e-05	-0.19761	0.0484571	0.119588	0.11972	0.0524646	0.000165946
ENSG00000078319.9	5365	1.03459	509.797	286.446	0.000274021	7-100704690-G-C	362782	14	14	0.0171569	1	8.50778e-05	-0.543392	0.136581	0.118488	0.119858	0.052516	0.000258216
ENSG00000156256.14	7611	1.0463	661.082	287.773	0.000217614	21-29328775-T-C	303066	281	379	0.465602	1	6.77506e-05	-0.0535292	0.0132664	0.115888	0.119851	0.052516	0.00020519
ENSG00000183246.6	7155	1.03116	1085.96	302.505	0.000127763	22-20875969-A-G	-675492	182	214	0.262255	1	5.68489e-05	0.3272	0.0802363	0.118188	0.120065	0.0526025	0.000120157
ENSG00000123485.11	9356	1.03585	1612.33	302.569	8.71606e-05	2-234594279-G-A	739713	98	103	0.126225	1	3.74139e-05	0.215226	0.0515006	0.115988	0.120165	0.052642	8.19202e-05
ENSG00000172354.9	6567	1.04258	677.746	289.106	0.000210891	7-100701580-G-A	28049	31	33	0.0405405	1	6.79375e-05	0.0731534	0.0181331	0.117588	0.120178	0.0526429	0.000198259
ENSG00000152700.13	6000	1.02793	960.274	298.961	0.000143471	5-135335214-C-T	685943	18	18	0.0220588	1	5.84228e-05	0.295887	0.0726765	0.119988	0.120206	0.0526509	0.000134742
ENSG00000166311.9	9863	1.06193	1328.45	298.998	0.000113	11-6802888-G-C	412457	16	20	0.0245098	1	4.48569e-05	-0.290331	0.0702048	0.117388	0.120332	0.0527017	0.000106195
ENSG00000167566.16	5066	1.0492	522.337	291.587	0.000278971	12-50722253-G-GTTTAT	893503	53	54	0.0676692	1	0.000100313	-0.183707	0.0466581	0.119088	0.120516	0.0527776	0.000261595
ENSG00000162924.13	6035	1.03661	656.108	288.917	0.000215288	2-60942140-AT-A	60619	14	14	0.0171569	1	6.91838e-05	0.340305	0.0844477	0.120388	0.120548	0.0527873	0.000201688
ENSG00000155545.19	8158	1.03344	1149.79	300.016	0.000121911	5-56981220-A-G	9545	19	20	0.0245098	1	5.02692e-05	-0.258196	0.0628533	0.120788	0.120579	0.0527966	0.00011416
ENSG00000158856.17	7908	1.05762	1435.57	298.974	0.000103717	8-22821984-C-CA	772989	157	176	0.216749	1	4.07522e-05	-0.0782378	0.0188135	0.117788	0.120604	0.052803	9.72262e-05
ENSG00000132128.16	5921	1.03532	536.124	294.454	0.000263132	1-47170950-C-A	867342	103	110	0.134804	1	0.000101555	-0.106156	0.0269828	0.123288	0.120782	0.0528763	0.000246
ENSG00000104881.15	7976	1.03433	1329.87	297.213	0.000105927	19-46335106-G-A	930025	10	10	0.0122549	1	3.95847e-05	-0.771725	0.185262	0.117688	0.120893	0.0529208	9.89288e-05
ENSG00000124103.8	9157	1.02823	1618.23	302.574	8.57672e-05	20-56540038-A-C	15552	276	352	0.432266	1	3.67625e-05	-0.187853	0.0449054	0.122488	0.120965	0.0529478	8.00238e-05
ENSG00000227230.1	7367	1.02717	956.603	297.026	0.000144739	1-242550855-C-CTT	-585043	66	67	0.0829208	1	5.58071e-05	-0.460982	0.112917	0.120488	0.121006	0.0529611	0.000134991
ENSG00000138078.15	8459	1.03673	1058.99	291.901	0.000133985	2-44864230-G-C	502368	11	12	0.0147059	1	4.39671e-05	-0.262822	0.0634787	0.119288	0.121031	0.0529678	0.000125003
ENSG00000174059.16	7437	1.0477	914.243	290.241	0.000159569	1-207963436-A-C	52034	53	58	0.0712531	1	5.10483e-05	-0.558782	0.13615	0.120788	0.121079	0.0529842	0.000148904
ENSG00000167977.8	7571	1.01908	1037.08	296.534	0.000130885	16-2558000-G-A	-124475	148	148	0.187342	1	4.91551e-05	-0.189667	0.0461101	0.121188	0.121117	0.0529961	0.000121895
ENSG00000123374.10	6252	1.05898	641.179	289.746	0.000234029	12-55722315-T-A	-244454	241	304	0.372549	1	7.79676e-05	-0.147184	0.0367939	0.120588	0.121144	0.0530037	0.000218406
ENSG00000104983.8	7548	1.0358	1292.4	300.372	0.000109648	19-45966224-G-C	-29237	296	385	0.471814	1	4.51687e-05	-0.111086	0.0268725	0.120688	0.121154	0.0530037	0.000102184
ENSG00000103415.11	9093	1.03983	1347.87	292.974	0.000106327	16-4660008-C-T	184084	12	12	0.0147059	1	3.49453e-05	-0.379168	0.0903767	0.118188	0.121288	0.0530579	9.89999e-05
ENSG00000196678.13	5585	1.02667	862.156	300.499	0.000160917	16-20772644-C-T	-123737	227	277	0.339461	1	6.92902e-05	-0.173277	0.0430033	0.119788	0.121388	0.0530948	0.000149582
ENSG00000267541.1	7392	1.02969	1153.16	298.748	0.000121247	18-46951409-ATTT-A	-902048	28	30	0.0375	1	4.81566e-05	-0.242523	0.0588889	0.119088	0.121393	0.0530948	0.000112723
ENSG00000117215.14	7826	1.02645	941.241	294.624	0.000147412	1-19928004-A-C	-191562	114	126	0.154791	1	5.3119e-05	-0.266356	0.0650521	0.122588	0.121465	0.0531218	0.000136936
ENSG00000119421.6	7100	1.05609	904.869	293.273	0.000165216	9-122131076-C-T	-28743	81	86	0.105392	1	5.80786e-05	0.194075	0.0476524	0.123188	0.121537	0.0531488	0.000153654
ENSG00000235408.5	6315	1.04346	791.857	293.797	0.00018309	20-38442364-A-G	17010	48	51	0.0626536	1	6.62263e-05	-0.525292	0.130006	0.122888	0.121587	0.0531664	0.000170077
ENSG00000141428.16	6389	1.03912	765.736	293.265	0.000187565	18-36254501-TAG-T	282418	259	299	0.367424	1	6.70279e-05	-0.142119	0.0351991	0.122288	0.12176	0.0532372	0.000173934
ENSG00000130935.9	7604	1.04705	1186.56	294.001	0.000123487	17-67415812-T-C	-302021	53	56	0.0686275	1	4.2704e-05	-0.140013	0.0337596	0.122188	0.121784	0.0532434	0.000114545
ENSG00000259649.4	7476	1.0359	1169.52	297.353	0.000121967	15-80362496-G-A	-547281	91	95	0.116708	1	4.65322e-05	0.463433	0.112303	0.121488	0.121898	0.0532889	0.000112947
ENSG00000281958.1	4686	1.01426	705.271	304.571	0.000191468	7-141979543-G-C	-808682	24	25	0.0307125	1	9.37023e-05	0.57087	0.144363	0.119888	0.121968	0.053315	0.000176954
ENSG00000163482.11	6126	1.01547	863.57	297.241	0.000156887	2-217852183-G-T	-820558	13	13	0.0159314	1	6.14458e-05	0.936573	0.230743	0.120088	0.121983	0.0533169	0.000144987
ENSG00000211845.1	8887	1.05265	1348.75	296.976	0.000110344	14-21699282-A-G	-795539	17	18	0.0220588	1	4.1141e-05	0.865431	0.20822	0.119488	0.121995	0.0533179	0.000102207
ENSG00000263590.2	758	1.01985	181.946	302.823	0.000753229	1-144470114-A-G	680104	277	344	0.422222	1	0.000401789	0.21676	0.0606313	0.124188	0.122039	0.0533281	0.000695977
ENSG00000197019.4	7586	1.03783	928.422	292.567	0.000154566	19-40413751-C-T	-12274	23	24	0.0294118	1	5.27517e-05	0.304146	0.0742509	0.121388	0.122036	0.0533281	0.000142986
ENSG00000267060.5	5083	1.02642	564.934	291.637	0.00024684	17-42039981-C-T	-940452	24	26	0.031941	1	8.74011e-05	0.829509	0.208849	0.124388	0.122067	0.0533311	0.000228118
ENSG00000183066.14	6983	1.05934	535.813	281.579	0.000282436	22-42040318-G-A	41593	151	160	0.197044	1	7.6532e-05	-0.306856	0.0766215	0.121488	0.12206	0.0533311	0.000261577
ENSG00000279928.2	1771	1.03281	306.975	294.206	0.000461876	1-1068951-C-T	886255	21	23	0.0283251	1	0.000190231	-0.642831	0.170343	0.121288	0.122127	0.0533485	0.000426808
ENSG00000279539.1	6436	1.03611	607.136	293.823	0.000235503	19-42734384-G-T	491609	20	20	0.0246914	1	8.80697e-05	-0.902865	0.227428	0.122088	0.122124	0.0533485	0.000217673
ENSG00000229107.2	6365	1.0201	1041.78	299.759	0.000131809	22-20978105-C-CTG	307121	81	92	0.112745	1	5.4406e-05	0.406618	0.0994498	0.122788	0.12215	0.0533539	0.000121674
ENSG00000118246.13	6691	1.05396	793.82	290.631	0.000188475	2-207033355-G-A	267807	17	17	0.0208333	1	6.24527e-05	0.355018	0.0875517	0.119088	0.122251	0.0533938	0.000174218
ENSG00000279589.1	7626	1.01069	1043.46	294.848	0.000128572	16-53983350-T-C	672553	13	13	0.0159314	1	4.58376e-05	0.953264	0.2308	0.122488	0.122288	0.0534053	0.000118468
ENSG00000165724.5	4986	1.03298	935.667	301.202	0.000151861	9-137611666-C-CA	21176	59	73	0.0896806	1	6.6285e-05	-0.242832	0.0601021	0.125187	0.122309	0.0534099	0.000140114
ENSG00000184508.10	8621	1.04359	1238.95	291.766	0.000117842	15-89966315-A-C	-966254	68	86	0.105651	1	3.78393e-05	-0.354312	0.0848366	0.120588	0.122375	0.0534345	0.000108741
ENSG00000069011.15	6308	1.04195	802.635	293.746	0.000181194	5-135155460-A-G	120940	37	39	0.0477941	1	6.53565e-05	0.360465	0.0891405	0.121688	0.122401	0.0534413	0.000167147
ENSG00000239569.3	7515	1.06768	853.72	288.003	0.000181467	7-105830401-A-G	816223	11	12	0.0147059	1	5.53365e-05	-0.540713	0.13238	0.121788	0.122457	0.053456	0.000167599
ENSG00000231799.2	8364	1.05351	978.885	293.672	0.00015295	9-88480610-CTA-C	-968948	39	39	0.0477941	1	5.38517e-05	0.484352	0.11839	0.122188	0.122466	0.053456	0.000141123
ENSG00000279637.1	8316	1.04045	1006.05	294.108	0.000144091	18-79393339-G-A	-27497	137	148	0.181373	1	5.09914e-05	0.345093	0.084078	0.122088	0.122456	0.053456	0.000132845
ENSG00000258315.5	8275	1.04792	1535.37	298.258	9.62799e-05	17-7722078-G-A	707545	239	295	0.362408	1	3.67203e-05	-0.115496	0.027607	0.123088	0.122578	0.0535006	8.87186e-05
ENSG00000065526.10	7507	1.04384	882.138	289.51	0.00016598	1-15882109-T-C	34245	86	95	0.116422	1	5.22482e-05	0.105633	0.0257735	0.123488	0.122645	0.0535255	0.000152817
ENSG00000089775.11	7265	1.0533	637.959	283.057	0.000235029	14-64428555-CT-C	-76658	183	209	0.25679	1	6.44575e-05	-0.0635327	0.015698	0.125887	0.122709	0.0535489	0.000216412
ENSG00000115661.13	6752	1.00009	928.084	301.789	0.000141127	2-219927599-T-C	682120	266	329	0.403186	1	6.21543e-05	0.101911	0.0251253	0.121288	0.122742	0.0535564	0.000129426
ENSG00000126787.12	7746	1.03391	931.265	298.603	0.000153504	14-55894174-T-G	702496	261	332	0.406863	1	6.23436e-05	0.138426	0.034134	0.119088	0.122747	0.0535564	0.000141114
ENSG00000213075.7	7497	1.03242	978.117	297.65	0.000145636	1-161621113-C-CG	-64139	104	122	0.153652	1	5.72134e-05	0.320503	0.078624	0.121388	0.122771	0.0535623	0.000133839
ENSG00000167543.15	3997	1.0554	356.182	285.719	0.000423473	17-29580468-A-G	14416	189	218	0.267157	1	0.000138017	-0.0682603	0.0177002	0.120388	0.122824	0.0535809	0.000389615
ENSG00000274270.1	6879	1.04862	701.568	286.878	0.000211731	13-50273137-A-G	147321	45	46	0.0563726	1	6.39408e-05	0.604557	0.149304	0.121688	0.12296	0.0536356	0.000194492
ENSG00000121053.5	5678	1.05627	1031.59	301.766	0.000146784	17-58157743-C-A	-34994	252	313	0.383578	1	6.48623e-05	0.279207	0.0690141	0.120888	0.123014	0.0536548	0.000134842
ENSG00000196914.8	7468	1.04793	1118.55	295.731	0.000132678	11-120336696-A-G	-218	253	322	0.394608	1	4.8745e-05	0.109714	0.0266596	0.120888	0.123048	0.0536653	0.000121779
ENSG00000264937.1	6103	1.01359	562.446	291.849	0.00024208	15-64734952-G-A	38330	32	32	0.0392157	1	8.59954e-05	-0.47099	0.118463	0.121588	0.123134	0.0536981	0.000221484
ENSG00000272129.1	9445	1.06256	568.412	285.386	0.000270945	6-80558192-C-G	202768	28	31	0.0379902	1	8.14559e-05	0.738999	0.185243	0.124088	0.123235	0.0537367	0.000248554
ENSG00000005194.14	8493	1.02059	1490.07	301.989	9.31395e-05	16-57421934-C-T	-25502	118	128	0.156863	1	3.95609e-05	-0.177938	0.0427148	0.124088	0.123243	0.0537367	8.51797e-05
ENSG00000185787.14	9142	1.04676	1067.1	290.821	0.00013897	15-78852167-A-G	41680	269	337	0.41299	1	4.43621e-05	0.0865863	0.0209239	0.122988	0.123303	0.0537582	0.000127273
ENSG00000273008.1	8673	1.04788	593.777	286.237	0.000250471	10-43136250-C-T	-2084	167	189	0.231618	1	7.62153e-05	0.288696	0.0720686	0.122988	0.123328	0.0537647	0.000229361
ENSG00000101162.3	7326	1.07162	1566.7	301.4	0.000100572	20-58220489-C-CAGAG	-798765	214	253	0.310345	1	4.23136e-05	-0.0690995	0.0166522	0.118888	0.123367	0.0537774	9.22177e-05
ENSG00000067225.17	6110	1.05229	606.585	284.357	0.000248142	15-71767123-C-A	-464699	14	16	0.0196078	1	7.13699e-05	0.188537	0.0468753	0.123788	0.123471	0.0538138	0.00022703
ENSG00000174939.10	3868	1.02573	566.009	294.583	0.000248899	16-29153772-C-T	-746603	14	14	0.0171569	1	9.57248e-05	0.702649	0.177928	0.120488	0.123472	0.0538138	0.000227276
ENSG00000270711.1	7338	1.01882	741.345	289.104	0.000186827	1-180353007-A-C	-617830	41	43	0.0528256	1	5.91198e-05	0.537616	0.132145	0.124188	0.123546	0.0538417	0.000170398
ENSG00000174946.6	7640	1.05873	937.171	292.544	0.000163484	3-151225753-A-G	22552	42	43	0.0526961	1	5.61786e-05	-0.230791	0.0565545	0.122788	0.123717	0.0539118	0.000149339
ENSG00000243364.7	4641	1.05784	561.54	290.447	0.000272413	1-154986019-CTG-C	-77712	253	301	0.369674	1	9.45966e-05	0.197782	0.0500458	0.121788	0.123795	0.0539321	0.00024867
ENSG00000256745.1	7438	1.03108	744.339	291.792	0.000192363	11-93843047-C-T	-345950	268	343	0.421376	1	6.61133e-05	0.183009	0.0452885	0.123188	0.123783	0.0539321	0.000175261
ENSG00000279382.1	8513	1.04888	1110.51	290.976	0.000134785	17-76999902-T-C	909594	70	82	0.100737	1	4.30428e-05	0.272107	0.0656399	0.119988	0.123794	0.0539321	0.000122956
ENSG00000182247.9	8436	1.07844	756.302	282.219	0.000212472	3-23414670-T-C	211650	180	208	0.254902	1	5.58397e-05	-0.14499	0.0355165	0.121788	0.123816	0.0539322	0.000194206
ENSG00000273888.1	9004	1.02295	1199.36	297.781	0.000116975	14-51639706-G-A	-12038	174	204	0.25	1	4.49754e-05	-0.331764	0.080236	0.124588	0.123808	0.0539322	0.000106486
ENSG00000280010.1	6825	1.0279	448.67	291.1	0.00031672	11-58840840-A-AAAAATAAAATAAAAT	213405	35	37	0.0457921	1	0.000114369	0.628332	0.160935	0.121788	0.123847	0.0539413	0.000288337
ENSG00000245149.3	7853	1.05218	1094.05	294.928	0.000138036	8-124522546-A-C	47970	44	51	0.0628079	1	4.97713e-05	0.445972	0.108501	0.117988	0.123895	0.0539578	0.000125847
ENSG00000101079.20	5117	1.02792	574.682	289.929	0.000247481	20-36788811-T-C	42733	284	367	0.450249	1	8.35484e-05	0.12062	0.0302835	0.122488	0.123937	0.0539714	0.000225132
ENSG00000143669.13	8964	1.02888	1043.17	292.014	0.000136717	1-235971797-G-C	88157	20	20	0.0245098	1	4.51404e-05	0.197762	0.0478383	0.124688	0.12397	0.0539812	0.000124345
ENSG00000274501.1	6862	1.04524	1041.45	294.699	0.000142704	20-63715839-G-T	-14538	184	219	0.268382	1	5.13234e-05	-0.276209	0.0673209	0.122888	0.124015	0.0539962	0.000129906
ENSG00000077097.15	8588	1.04698	989.841	290.504	0.000150939	3-25639542-A-G	-24957	224	268	0.329238	1	4.82859e-05	-0.0685189	0.0166402	0.121288	0.124138	0.0540452	0.000137282
ENSG00000100439.10	8594	1.04597	1407.31	301.115	0.000105984	14-22610494-T-C	10375	239	302	0.37069	1	4.44599e-05	-0.0589375	0.0142443	0.121688	0.124228	0.0540798	9.63146e-05
ENSG00000256981.1	9178	1.04529	958.755	287.811	0.00015558	12-10905511-C-G	-254183	28	28	0.0343137	1	4.60811e-05	0.702979	0.170255	0.118288	0.124442	0.0541687	0.000141128
ENSG00000220804.8	4660	1.02194	470.487	288.42	0.000299073	2-241189184-A-AGCCTGGG	-899449	62	64	0.0786241	1	9.9497e-05	-0.35018	0.0888926	0.124988	0.124476	0.054179	0.0002707
ENSG00000070010.18	6690	1.04239	974.568	295.556	0.000152048	22-19171211-C-T	-308004	78	84	0.102941	1	5.6517e-05	0.200933	0.0492557	0.123488	0.124507	0.0541877	0.000137818
ENSG00000146250.6	6375	1.04963	579.311	289.142	0.000260543	6-84064637-A-G	552099	27	29	0.0357143	1	8.6667e-05	-0.606932	0.152729	0.126787	0.124593	0.0542164	0.000236128
ENSG00000255121.2	6982	1.05722	832.152	288.828	0.000184766	11-118995362-G-A	-2642	270	350	0.429803	1	5.78977e-05	0.215878	0.0529958	0.119988	0.124594	0.0542164	0.000167551
ENSG00000099341.11	6958	1.06302	767.771	291.865	0.00020337	19-38301450-ATTATTTATTTAT-A	-73086	57	58	0.0728643	1	7.05776e-05	-0.130847	0.0325098	0.122788	0.124774	0.0542904	0.000184234
ENSG00000244926.6	7839	1.05715	1054.29	293.434	0.000146047	11-43825130-C-CA	-95814	258	316	0.387654	1	5.07544e-05	0.278426	0.0678165	0.124088	0.124787	0.0542915	0.000132229
ENSG00000233527.8	6196	1.06038	469.135	281.892	0.00033077	19-36186245-C-T	-386825	13	13	0.0159314	1	9.29855e-05	-0.944397	0.238705	0.122688	0.124802	0.0542934	0.000299518
ENSG00000138606.19	6650	1.0692	622.096	287.533	0.000254865	15-45166143-CT-C	-35032	119	137	0.168305	1	8.07195e-05	-0.278694	0.0698199	0.121288	0.124851	0.0543104	0.000230851
ENSG00000116741.7	7146	1.04028	638.363	294.693	0.000231639	1-193527513-T-G	718474	12	12	0.0147059	1	8.85502e-05	-0.254954	0.0642436	0.122288	0.12489	0.0543229	0.000209258
ENSG00000272842.1	9059	1.05325	1312.2	293.721	0.000116632	9-20032944-C-G	660999	131	150	0.184275	1	3.96984e-05	-0.219991	0.0528203	0.125787	0.125198	0.0544521	0.000105209
ENSG00000260317.1	6680	1.052	861.737	294.45	0.000177092	8-81006111-A-T	464811	242	312	0.382353	1	6.49877e-05	-0.213161	0.052695	0.122088	0.125222	0.0544581	0.0001597
ENSG00000115207.13	5105	1.03017	608.886	292.566	0.000237588	2-27529596-G-A	172562	257	318	0.389706	1	8.58938e-05	0.0981057	0.0246736	0.124888	0.125291	0.0544745	0.000213734
ENSG00000132964.11	8637	1.02736	1398.56	304.475	0.000102714	13-25362832-C-G	-891272	287	385	0.472973	1	4.73475e-05	-0.144381	0.0350233	0.122988	0.125286	0.0544745	9.23826e-05
ENSG00000276030.1	5676	1.02106	281.381	281.911	0.000502268	19-23509084-G-A	-637617	11	11	0.0134804	1	0.000151922	1.08323	0.282691	0.125987	0.125278	0.0544745	0.000451534
ENSG00000186918.13	7142	1.03937	1031.88	297.895	0.000143522	8-28433093-C-CA	30392	39	42	0.0523691	1	5.66857e-05	0.281058	0.0689093	0.123388	0.125341	0.0544916	0.000129162
ENSG00000254162.1	6684	1.03969	939.493	297.789	0.000157808	8-79790976-A-AAGAGAGAG	-748159	13	13	0.0160891	1	6.28225e-05	0.847093	0.208978	0.124788	0.12538	0.0545038	0.000141978
ENSG00000271424.1	8233	1.05434	542.013	282.639	0.000283686	14-38603100-GACAC-G	-767656	42	45	0.0566751	1	7.93575e-05	0.614516	0.153789	0.125687	0.125459	0.0545337	0.000255382
ENSG00000241556.1	9160	1.02405	1248.26	297.161	0.000114438	12-95896389-A-C	428528	35	40	0.04914	1	4.30892e-05	0.432461	0.104328	0.127787	0.125621	0.0545994	0.00010261
ENSG00000229671.1	8994	1.02958	1559.17	301.704	9.30456e-05	11-1908971-T-C	6324	18	18	0.0220588	1	3.91861e-05	0.878425	0.210754	0.127487	0.1258	0.0546681	8.33459e-05
ENSG00000240898.1	9397	1.04774	1440.27	292.201	0.000105361	17-4297964-C-T	632744	14	14	0.0171569	1	3.3768e-05	-0.972665	0.231389	0.124588	0.125798	0.0546681	9.45328e-05
ENSG00000100764.13	7874	1.02189	1328.8	304.744	0.000107182	14-89387390-A-G	-869105	34	36	0.0441177	1	4.99835e-05	-0.280273	0.0682048	0.127187	0.125919	0.0547153	9.58454e-05
ENSG00000270426.1	9839	1.02645	1894.01	304.962	7.60941e-05	4-184478231-TAGAC-T	5622	111	122	0.150246	1	3.46173e-05	0.241382	0.0575038	0.122588	0.125956	0.054727	6.80533e-05
ENSG00000102763.17	6912	1.03368	754.909	292.196	0.000194464	13-42920326-C-T	959206	20	20	0.0245098	1	6.77187e-05	-0.435958	0.108043	0.127387	0.125995	0.054739	0.000173977
ENSG00000172262.11	7206	1.0367	396.96	283.645	0.000372754	5-43213644-C-A	146063	125	134	0.164216	1	0.000112391	0.0973758	0.0249129	0.124688	0.126058	0.0547619	0.000333406
ENSG00000272341.1	7602	1.06369	1177.18	294.34	0.000134386	6-16879468-T-TTG	115122	72	80	0.0992556	1	4.74582e-05	-0.271968	0.0659819	0.124888	0.126187	0.0548136	0.000120363
ENSG00000230177.1	7286	1.0467	692.047	288.215	0.00021952	6-111516626-C-CA	238694	290	394	0.483911	1	6.93206e-05	-0.220444	0.0547103	0.127487	0.126255	0.0548384	0.000196208
ENSG00000279727.1	7238	1.02924	745.578	292.241	0.000195154	3-37461998-GA-G	639500	198	238	0.291872	1	6.80787e-05	-0.259413	0.0643107	0.123188	0.126266	0.0548388	0.000174131
ENSG00000187922.13	6809	1.03334	1348.45	303.373	0.000109125	9-136760758-A-C	17799	180	212	0.260442	1	4.90149e-05	-0.118732	0.0288601	0.126387	0.12638	0.0548801	9.73154e-05
ENSG00000266648.1	5438	1.04199	824.058	297.625	0.000182433	17-57992488-TA-T	-484462	14	14	0.0171569	1	7.35104e-05	1.03242	0.257155	0.124288	0.126382	0.0548801	0.000162818
ENSG00000267858.5	3660	1.03315	401.447	288.799	0.000366409	19-57901147-A-G	-657982	16	18	0.0220588	1	0.000126938	0.842894	0.217364	0.124588	0.12641	0.0548873	0.000326674
ENSG00000272689.1	6473	1.03848	541.536	282.286	0.000275341	22-30124256-A-AACACACAC	-297280	78	83	0.103234	1	7.58396e-05	0.399617	0.0997279	0.124588	0.126446	0.0548984	0.000245531
ENSG00000259915.2	6654	1.02197	325.151	284.14	0.000440078	2-186393110-T-C	36337	238	290	0.355392	1	0.000138276	0.253374	0.0657092	0.126187	0.12648	0.0549089	0.000391706
ENSG00000130176.7	7285	1.038	759.92	292.182	0.000196212	19-11866023-T-TA	327306	9	10	0.0124069	1	6.83822e-05	-0.910989	0.225903	0.124488	0.126584	0.0549491	0.000174763
ENSG00000176428.5	4185	1.02973	662.43	301.247	0.000220631	7-73434169-G-C	-233656	19	19	0.0233415	1	0.000100202	0.729525	0.185272	0.125487	0.126659	0.0549772	0.000196235
ENSG00000107938.17	7768	1.04951	1108.16	293.605	0.000138578	10-126388992-A-G	669425	20	22	0.0269608	1	4.80719e-05	0.272699	0.0662093	0.122088	0.126734	0.0550052	0.000123411
ENSG00000236489.1	6633	1.01526	947.054	294.778	0.000148933	3-186221970-G-A	615395	295	402	0.492647	1	5.3979e-05	-0.264949	0.0647702	0.125987	0.126789	0.0550106	0.000132133
ENSG00000137628.16	8284	1.05576	955.463	292.898	0.000163211	4-168578442-C-G	259635	35	36	0.044226	1	5.66563e-05	-0.219617	0.0538437	0.125387	0.126764	0.0550106	0.000145398
ENSG00000226746.2	5791	1.01453	655.377	293.117	0.000214801	17-17665972-G-A	-113557	260	337	0.41299	1	7.78172e-05	-0.247406	0.0618409	0.125987	0.126786	0.0550106	0.000190562
ENSG00000142444.6	7359	1.01759	1050.33	296.646	0.000135074	19-10940991-G-A	12258	22	22	0.0275689	1	5.10874e-05	0.58291	0.142035	0.127287	0.126773	0.0550106	0.000119881
ENSG00000167695.14	7942	1.05435	1760.9	303.311	8.83131e-05	17-1196840-G-T	464428	23	24	0.0294118	1	3.87984e-05	-0.79202	0.189915	0.128887	0.126835	0.0550259	7.86189e-05
ENSG00000117400.16	6324	1.02624	663.014	296.127	0.000218984	1-42623997-T-C	-713852	117	132	0.161765	1	8.64924e-05	-0.323019	0.0812746	0.125987	0.126919	0.0550568	0.000194285
ENSG00000239388.8	7185	1.06006	575.288	282.786	0.000274218	3-58269658-C-T	976976	83	85	0.104423	1	7.65923e-05	0.329715	0.0823334	0.122788	0.126927	0.0550568	0.000244067
ENSG00000186806.5	9534	1.02747	1735.7	300.896	8.40112e-05	19-51410090-G-T	67966	79	91	0.11152	1	3.4176e-05	0.400016	0.0952254	0.127487	0.127059	0.0551094	7.44588e-05
ENSG00000255495.1	8845	1.03915	1010.6	285.303	0.000148639	8-12630223-TG-T	435756	281	370	0.454094	1	4.04599e-05	-0.245944	0.0591165	0.124988	0.12714	0.05514	0.000131804
ENSG00000279689.1	5398	1.04379	357.694	287.883	0.000424953	10-73725704-A-T	-46586	39	48	0.0589681	1	0.000146859	-0.689168	0.179444	0.126987	0.127212	0.0551667	0.000376778
ENSG00000198851.9	7151	1.05481	1032	295.221	0.000151395	11-117745227-C-CG	-559318	24	25	0.0308642	1	5.56993e-05	0.189592	0.0464352	0.121988	0.127284	0.0551932	0.000134295
ENSG00000263412.1	6442	1.04449	509.137	286.807	0.000299482	17-48173221-A-AAT	125148	10	10	0.012285	1	9.52519e-05	1.24327	0.314729	0.127887	0.127376	0.0552285	0.000265194
ENSG00000263235.1	7984	1.04572	993.222	287.51	0.000154072	16-3694911-C-G	43595	35	36	0.0441177	1	4.51492e-05	0.602628	0.145777	0.128187	0.127438	0.055251	0.000136379
ENSG00000236814.1	8191	1.05577	816.789	292.44	0.000192066	8-55719693-T-A	-331514	17	17	0.020936	1	6.72414e-05	-0.85846	0.212659	0.125387	0.127506	0.0552756	0.000170086
ENSG00000139174.11	8213	1.05664	634.628	284.903	0.000247801	12-42622890-G-C	32535	21	22	0.0269608	1	7.24054e-05	0.429496	0.106879	0.123488	0.127553	0.0552916	0.000219378
ENSG00000271711.1	7350	1.02984	931.752	294.539	0.000158142	3-151000770-C-T	388893	112	121	0.148284	1	5.7353e-05	-0.357312	0.0876666	0.127687	0.127613	0.0553127	0.000139559
ENSG00000228106.5	6791	1.04624	790.063	292.449	0.000194419	1-222853818-T-C	38796	137	155	0.190418	1	6.81949e-05	0.266237	0.0660094	0.123588	0.127749	0.055367	0.000171671
ENSG00000264290.1	4006	1.03328	382.882	292.007	0.000388622	17-28979880-CGTGTGTGTGTGT-C	-589700	12	12	0.0151515	1	0.000147867	-1.03957	0.270804	0.124788	0.127776	0.0553742	0.000342624
ENSG00000186056.9	8583	1.03655	1166.09	297.242	0.000128888	1-30721979-CCTTGGGCCATTTG-C	3475	220	270	0.330882	1	4.93303e-05	-0.158398	0.0385164	0.129287	0.127993	0.0554549	0.000113469
ENSG00000244675.2	9950	1.03152	1547.56	297.629	9.59059e-05	3-195058708-T-C	557205	53	58	0.0710784	1	3.58728e-05	0.546257	0.130397	0.124388	0.127979	0.0554549	8.43976e-05
ENSG00000255833.1	6340	1.06108	781.377	292.596	0.000204148	5-135220553-G-A	-231846	49	55	0.0675676	1	7.23803e-05	0.337359	0.0839488	0.129787	0.128005	0.0554549	0.00018016
ENSG00000111615.13	7305	1.03227	886.526	294.716	0.000167745	12-75224800-A-G	-286821	18	18	0.0220588	1	6.16052e-05	0.24376	0.0600646	0.124888	0.127995	0.0554549	0.000147609
ENSG00000263916.1	8126	1.04429	991.493	291.48	0.000154529	18-49531271-CTT-C	45122	126	137	0.17298	1	5.10646e-05	-0.349443	0.085145	0.126887	0.12802	0.055457	0.000136122
ENSG00000225194.2	6475	1.03892	735.49	293.911	0.000205823	9-96059196-C-T	31231	105	117	0.143382	1	7.58303e-05	-0.321753	0.0802957	0.123788	0.128166	0.0555087	0.000180993
ENSG00000254837.2	6456	1.01557	595.391	289.126	0.000239808	11-73506363-G-T	-987371	9	9	0.0110294	1	7.87687e-05	0.651283	0.162915	0.126887	0.128172	0.0555087	0.000210339
ENSG00000187555.14	12242	1.03488	1879.06	302.527	7.9762e-05	16-8754662-ATTTATTTATTTCTTTC-A	-209852	15	15	0.0188442	1	3.38967e-05	0.267808	0.0637231	0.126587	0.128155	0.0555087	7.01151e-05
ENSG00000177917.10	7095	1.02373	731.5	291.342	0.000199426	2-151824686-C-T	-893312	25	26	0.0323383	1	6.79932e-05	-0.301038	0.0746242	0.130387	0.128264	0.055544	0.000174942
ENSG00000176239.7	12322	1.04631	1368.86	294.313	0.000112726	11-5210667-C-T	-140841	175	193	0.23652	1	3.88925e-05	0.133691	0.0320615	0.124988	0.12829	0.0555507	9.91036e-05
ENSG00000272389.1	9508	1.02325	712.288	287.954	0.000204638	5-112879459-C-T	-18564	251	302	0.37069	1	6.34553e-05	0.27932	0.0689502	0.126787	0.128311	0.0555551	0.000179436
ENSG00000177098.8	7342	1.03266	1104.1	298.317	0.00013532	11-118038788-T-C	-114100	14	14	0.017199	1	5.3739e-05	0.919076	0.224621	0.128987	0.128449	0.0556101	0.000118642
ENSG00000219891.2	7544	1.04998	261.58	268.448	0.000596627	6-28463126-G-GGTGT	371972	37	40	0.0497512	1	0.000128072	0.604778	0.15605	0.127387	0.128631	0.0556797	0.000523313
ENSG00000215114.8	7631	1.03787	962.978	298.793	0.000157386	8-59078794-C-T	667530	11	11	0.0134804	1	6.44452e-05	-0.21431	0.0529521	0.128387	0.128625	0.0556797	0.00013787
ENSG00000092200.12	9725	1.04699	1920.05	306.112	8.07334e-05	14-21257495-G-A	-30444	256	323	0.395833	1	3.81915e-05	0.117789	0.0282184	0.127887	0.128648	0.0556826	7.07783e-05
ENSG00000181472.4	9127	1.02798	1494.25	301.225	9.90024e-05	6-150785033-T-TAA	-606515	203	232	0.285	1	4.13726e-05	-0.163384	0.0393224	0.130387	0.128664	0.0556846	8.66046e-05
ENSG00000279908.1	9948	1.05882	1434.27	291.244	0.000111368	5-1385630-T-G	-779	27	30	0.0367647	1	3.49144e-05	0.554765	0.132224	0.126087	0.128844	0.0557505	9.76059e-05
ENSG00000112159.11	6747	1.03721	873.991	294.331	0.00017344	6-89639001-C-T	-180722	89	102	0.125	1	6.32634e-05	0.0854168	0.0210813	0.128187	0.128848	0.0557505	0.00015165
ENSG00000261270.1	8220	1.07022	1346.67	296.629	0.000121845	16-57281834-C-G	341556	16	16	0.0196078	1	4.54972e-05	-1.05127	0.254418	0.129887	0.128841	0.0557505	0.000106917
ENSG00000177842.11	6987	1.04955	670.504	288.878	0.000233528	3-40771486-T-C	265494	94	112	0.137255	1	7.58658e-05	0.373262	0.0931528	0.125587	0.129145	0.0558697	0.000203979
ENSG00000211660.3	9922	1.05201	1327.98	295.462	0.000118617	22-21806095-T-C	-891694	45	47	0.0577396	1	4.26393e-05	0.238485	0.0574979	0.128287	0.129143	0.0558697	0.000103636
ENSG00000011009.10	6542	1.06335	760.981	287.706	0.00021279	1-23843641-C-T	52671	37	38	0.0465686	1	6.58936e-05	0.13829	0.0342153	0.126887	0.129221	0.0558981	0.000186029
ENSG00000095370.19	5497	1.05966	650.437	287.955	0.000246835	9-127793460-TCTCAGCACCTAGATAGTGCCTGGC-T	14719	304	395	0.485075	1	7.87441e-05	-0.0635315	0.0158918	0.130487	0.129249	0.0559055	0.00021566
ENSG00000113456.18	8271	1.05052	823.69	286.84	0.000190806	5-34896027-A-G	-22962	17	17	0.0208333	1	5.66327e-05	-0.317268	0.077783	0.124688	0.129314	0.0559241	0.000166456
ENSG00000217648.1	6614	1.04257	970.944	297.975	0.00015877	6-143246271-CAA-C	-95975	121	137	0.171679	1	6.3585e-05	-0.369255	0.0911619	0.129587	0.129306	0.0559241	0.000138395
ENSG00000268573.1	6197	1.02478	685.152	294.131	0.000215358	18-34806542-C-A	-478635	26	29	0.0355392	1	8.03003e-05	-0.475846	0.119173	0.131387	0.129338	0.0559301	0.000187292
ENSG00000104129.9	6026	1.03939	676.47	293.126	0.000226215	15-40275036-G-A	-505531	180	207	0.2543	1	8.2533e-05	-0.15369	0.0385567	0.129587	0.129365	0.0559371	0.000197021
ENSG00000233778.3	5272	1.03197	607.49	295.662	0.000247693	8-91905885-G-GC	-238550	46	47	0.0581683	1	9.80512e-05	-0.578407	0.146691	0.130487	0.129546	0.0560107	0.000215231
ENSG00000236562.4	8403	1.03775	694.629	290.676	0.000219833	4-65797890-C-T	-296252	47	48	0.0588235	1	7.4541e-05	0.349752	0.0871906	0.128087	0.129601	0.0560299	0.000191064
ENSG00000161911.11	8224	1.01936	1247.05	300.007	0.000117017	6-41427301-A-T	272964	22	23	0.0281863	1	4.80274e-05	-0.208449	0.0506071	0.129987	0.129647	0.056045	0.000101447
ENSG00000143222.11	7331	1.05547	934.549	294.719	0.000170698	1-161158854-G-C	6078	13	13	0.0159314	1	6.28347e-05	0.303314	0.0748287	0.127387	0.129697	0.0560525	0.000148543
ENSG00000153902.13	7691	1.03619	1238.61	301.375	0.000122911	19-35500896-C-T	358445	166	189	0.231618	1	5.27503e-05	-0.276754	0.0675636	0.127887	0.129693	0.0560525	0.000106728
ENSG00000230319.1	8330	1.03576	1115	296.015	0.000136376	22-43097950-G-C	59365	272	366	0.448529	1	5.06936e-05	-0.285531	0.0695422	0.127687	0.129676	0.0560525	0.00011843
ENSG00000226756.1	7384	1.02983	915.534	294.377	0.000163714	2-65568969-A-G	924357	39	39	0.0477941	1	5.93567e-05	0.659259	0.162083	0.131387	0.129716	0.0560563	0.000142027
ENSG00000125458.6	7933	1.04181	1129.62	293.632	0.000136785	17-74949239-T-C	-181628	179	202	0.248768	1	4.7407e-05	0.134303	0.032581	0.132487	0.129828	0.0560997	0.000118724
ENSG00000264801.1	7758	1.05163	743.506	281.983	0.000213049	9-22862158-A-C	932701	26	27	0.0331695	1	5.56177e-05	0.661645	0.162037	0.131187	0.129968	0.0561557	0.000184921
ENSG00000283839.1	7168	1.04692	422.904	278.024	0.000370486	2-184524574-G-A	-73791	22	22	0.0269608	1	9.50771e-05	-0.325925	0.0824969	0.128887	0.130035	0.0561798	0.000321233
ENSG00000133226.16	6494	1.05581	831.533	290.476	0.000192681	1-24063887-C-T	-567829	131	144	0.176471	1	6.37575e-05	-0.123563	0.0305104	0.130787	0.130146	0.0562233	0.000167087
ENSG00000052841.14	8177	1.00389	865.264	297.181	0.000162871	11-43417813-C-T	58881	160	179	0.219363	1	6.39604e-05	0.140355	0.0346633	0.132487	0.130227	0.0562536	0.000140264
ENSG00000108946.14	7416	1.05027	1001.73	293.689	0.00015801	17-67696873-GT-G	-814907	127	144	0.176471	1	5.58964e-05	-0.0594315	0.0145591	0.127787	0.130282	0.0562725	0.000136788
ENSG00000275857.1	3936	1.05171	499.109	288.122	0.000318837	16-29247787-C-T	-556788	17	17	0.0208333	1	0.00010621	0.699859	0.178402	0.125987	0.130539	0.056379	0.000275503
ENSG00000079435.9	6694	1.06734	539.023	281.355	0.000306395	19-42315835-A-G	-111591	100	111	0.136029	1	8.36713e-05	0.200882	0.050439	0.131187	0.13055	0.0563791	0.000265208
ENSG00000198556.13	5529	1.05732	540.789	287.9	0.000298331	7-98524479-C-CAAATAAAT	-948362	163	186	0.234848	1	9.77818e-05	0.121288	0.0307548	0.130187	0.130578	0.0563862	0.000257874
ENSG00000213442.5	8451	1.04264	983.949	293.945	0.000158447	12-104866381-TACACACAC-T	601072	20	20	0.025641	1	5.64924e-05	0.224598	0.0550554	0.130687	0.130698	0.0564337	0.000136591
ENSG00000107164.15	8120	1.04416	1417.72	299.22	0.000110426	9-130624609-TTGTG-T	45644	46	49	0.0620253	1	4.40107e-05	-0.185974	0.0449204	0.132287	0.130754	0.0564529	9.5169e-05
ENSG00000188761.11	6069	1.03874	719.921	293.428	0.000214954	1-114079866-A-T	192319	12	12	0.014742	1	7.85654e-05	-0.769925	0.192562	0.131387	0.130964	0.0565393	0.000184825
ENSG00000256553.1	9511	1.03931	1568.5	299.598	9.88349e-05	14-21674605-T-A	31716	184	212	0.259852	1	3.93529e-05	-0.240347	0.0576786	0.125887	0.131004	0.0565514	8.49605e-05
ENSG00000136367.13	7892	1.00645	1492.87	307.161	9.57322e-05	14-23478025-G-A	-77962	15	15	0.0183824	1	4.73583e-05	0.977787	0.237191	0.131087	0.131127	0.0565999	8.18667e-05
ENSG00000272002.1	7715	1.02559	1224.95	300.409	0.000122587	2-7066724-G-T	-194147	176	211	0.258578	1	5.1155e-05	0.313787	0.076465	0.129287	0.131257	0.0566513	0.000104984
ENSG00000096060.14	6848	1.05718	585.39	284.612	0.000277157	6-36096665-G-A	368082	38	43	0.0526961	1	8.17837e-05	-0.286307	0.0717858	0.131787	0.131338	0.0566816	0.000238148
ENSG00000129255.15	7705	1.04599	1281.48	297.011	0.000123331	17-6892505-CA-C	-691024	45	49	0.0603448	1	4.66418e-05	0.163601	0.0396507	0.131487	0.131398	0.0567031	0.000105775
ENSG00000090975.12	6925	1.06076	549.166	285.502	0.00029833	12-122724382-C-T	-425633	214	249	0.306173	1	9.13882e-05	-0.0777781	0.0196377	0.129387	0.131504	0.0567439	0.00025612
ENSG00000229484.1	6311	1.03731	1030.96	300.686	0.000150427	1-12881123-T-G	353399	93	105	0.130597	1	6.46522e-05	0.343443	0.0848751	0.127487	0.131672	0.0568024	0.000128595
ENSG00000009780.15	4977	1.03059	536.65	293.053	0.000284214	1-28543932-A-G	817953	218	270	0.331695	1	0.000106647	0.164921	0.0420514	0.132587	0.131668	0.0568024	0.000242765
ENSG00000104946.12	8227	1.03657	1496.73	301.958	0.000103414	19-49707355-G-A	-170721	14	14	0.017199	1	4.43508e-05	-0.295742	0.071466	0.129787	0.131655	0.0568024	8.84088e-05
ENSG00000271009.2	7223	1.03988	1208.71	298.206	0.000129157	16-73062851-C-T	2091	195	233	0.286241	1	5.08567e-05	0.237424	0.0578366	0.133887	0.131715	0.0568159	0.000110412
ENSG00000233822.4	7327	1.02122	289.848	274.879	0.000514373	6-27329875-G-A	-507885	9	9	0.0110294	1	0.000128614	-0.934556	0.241209	0.132387	0.131751	0.0568269	0.000438534
ENSG00000158122.11	6922	1.06951	612.692	285.363	0.000273812	9-96131734-C-T	-523569	16	17	0.0208333	1	8.24011e-05	-0.561902	0.140952	0.131187	0.131918	0.0568943	0.000234569
ENSG00000160224.16	8761	1.04778	1376.94	297.623	0.000115944	21-43433979-A-G	-851901	188	235	0.28799	1	4.43258e-05	0.26549	0.0641535	0.131687	0.132132	0.0569819	9.88915e-05
ENSG00000149743.13	5334	1.03976	636.694	288.416	0.000246079	11-64358568-A-C	132698	108	119	0.145833	1	7.95089e-05	0.20182	0.0505135	0.131787	0.13222	0.0570152	0.000209525
ENSG00000159216.18	8581	1.05937	1173.06	297.763	0.000140022	21-35843640-CAGAT-C	-161027	12	12	0.0151515	1	5.4938e-05	-0.543303	0.132957	0.128187	0.132245	0.057021	0.000119501
ENSG00000259891.1	7492	1.03164	1135.97	295.208	0.00013543	8-140506220-G-A	-1823	21	23	0.0282555	1	4.91193e-05	-0.675744	0.164274	0.127587	0.132417	0.0570903	0.00011501
ENSG00000185271.7	8242	1.05356	1571.72	299.757	0.00010325	14-20428905-C-T	-6906	246	297	0.363971	1	4.15014e-05	0.223174	0.0537223	0.131387	0.132458	0.0571036	8.79067e-05
ENSG00000117399.13	6314	1.05858	550.171	283.147	0.000298561	1-44226778-AACAC-A	867823	108	129	0.16125	1	8.55015e-05	-0.168906	0.0424677	0.129087	0.132502	0.0571177	0.000254275
ENSG00000175220.11	4410	1.0617	361.123	281.778	0.000458256	11-45923841-C-T	-776758	120	131	0.166244	1	0.00013592	0.0851551	0.0220588	0.134787	0.13253	0.0571248	0.000390359
ENSG00000176454.13	9027	1.04994	1227.75	293.595	0.000131296	15-34237287-G-GT	-129991	236	296	0.363184	1	4.52124e-05	0.141949	0.0343405	0.130087	0.132712	0.0571986	0.000111513
ENSG00000227688.2	5072	1.05538	566.649	290.736	0.000288224	20-36093688-CGT-C	-526715	31	35	0.0440806	1	0.000101697	0.697265	0.177247	0.132887	0.132739	0.0572058	0.00024492
ENSG00000157429.15	6166	1.05925	411.885	278.086	0.000400278	16-71457361-A-G	-107728	104	113	0.138821	1	0.000104424	0.257695	0.0656179	0.133287	0.132787	0.0572216	0.000340186
ENSG00000184995.7	7406	1.01712	654.527	277.631	0.000227412	9-21589042-G-A	106729	236	314	0.384804	1	5.2544e-05	0.240408	0.0586767	0.132987	0.132815	0.0572222	0.000192128
ENSG00000094916.15	6975	1.00888	955.45	302.671	0.000152576	12-53427172-C-T	-852961	12	12	0.0147059	1	6.94084e-05	0.331689	0.0823258	0.135386	0.132815	0.0572222	0.000128752
ENSG00000105732.12	6354	1.05387	654.819	289.371	0.000248684	19-42001892-C-G	-66585	85	91	0.11152	1	8.2696e-05	0.123607	0.0310135	0.130587	0.132822	0.0572222	0.000211144
ENSG00000119280.16	7947	1.0494	1036.11	292.823	0.000155629	1-230874445-T-C	4856	79	85	0.104167	1	5.35652e-05	0.261109	0.0638023	0.135686	0.13292	0.0572597	0.000131957
ENSG00000138286.14	5689	1.00932	386.113	292.567	0.00037839	10-73245524-T-C	77358	66	70	0.0859951	1	0.000145579	0.25034	0.0651449	0.129687	0.132965	0.0572744	0.000318948
ENSG00000012232.8	7172	1.04155	1037.69	295.095	0.000152662	8-29543968-A-C	943499	40	40	0.0490196	1	5.60187e-05	0.166612	0.0408208	0.131387	0.133068	0.057314	0.000129155
ENSG00000280800.1	146	0.993896	72.4069	319.384	0.00193969	21-8809856-C-T	598550	61	65	0.0802469	1	0.00152677	0.251037	0.0785484	0.135086	0.133094	0.0573205	0.00162978
ENSG00000132182.11	8517	1.05612	1102.4	289.975	0.000148844	3-13409840-A-AT	-10469	280	340	0.416667	1	4.67686e-05	0.098435	0.0238607	0.129587	0.133106	0.0573208	0.000126135
ENSG00000223711.1	9355	1.05067	1233.07	292.21	0.000131395	3-195570236-T-G	26188	237	292	0.357843	1	4.34062e-05	0.279405	0.0674335	0.130687	0.133138	0.0573302	0.000111239
ENSG00000174738.12	8323	1.03154	1093.35	295.082	0.000141569	3-24032452-A-G	87192	12	12	0.014742	1	5.14396e-05	-0.337829	0.0823508	0.134287	0.133222	0.0573615	0.00011946
ENSG00000108848.15	6901	1.04705	1224.62	300.053	0.000131264	17-51375874-C-T	656330	10	10	0.0122549	1	5.46156e-05	-0.263076	0.0643574	0.135286	0.133241	0.0573648	0.000110985
ENSG00000259376.1	9388	1.02221	1345.86	289.21	0.00011249	15-101044055-A-G	-5401	193	226	0.277641	1	3.31451e-05	-0.296901	0.0705558	0.131787	0.133339	0.0574021	9.47108e-05
ENSG00000144524.17	7141	1.03717	1101.72	298.916	0.00014266	2-231923615-C-T	141944	283	379	0.464461	1	5.79805e-05	0.100947	0.0247836	0.130587	0.133417	0.0574275	0.000120292
ENSG00000272486.1	7829	1.02247	1174.69	301.209	0.000129044	8-124457343-T-A	-122288	102	116	0.142506	1	5.5397e-05	0.436294	0.106823	0.131587	0.133419	0.0574275	0.000108582
ENSG00000231064.7	4726	1.04219	596.203	291.206	0.000266917	1-155215184-G-A	20180	246	311	0.381481	1	9.43954e-05	-0.216092	0.0546715	0.134287	0.133459	0.0574397	0.000225152
ENSG00000184786.5	8086	1.05748	868.052	288.808	0.000190349	6-169064985-G-A	-686602	72	75	0.0919118	1	5.98748e-05	-0.236492	0.0581736	0.130987	0.133597	0.0574897	0.000160728
ENSG00000140479.16	6238	1.04433	1120.33	294.276	0.000142942	15-101545414-T-C	20212	178	199	0.244472	1	5.07844e-05	-0.154523	0.0376387	0.131087	0.133597	0.0574897	0.000120481
ENSG00000144746.6	7781	1.01278	853.899	293.814	0.000173546	3-69178318-C-CT	93374	82	88	0.107843	1	6.23706e-05	-0.146569	0.0361427	0.131387	0.133631	0.0574994	0.000145579
ENSG00000116863.10	5162	1.04343	652.46	292.643	0.000245199	1-35151086-GC-G	-937789	31	31	0.0381773	1	8.92095e-05	-0.247061	0.0622838	0.133287	0.133757	0.057549	0.000206388
ENSG00000063660.8	9687	1.04155	1511.21	299.355	0.000105482	2-240445511-CA-C	9840	12	12	0.014742	1	4.19955e-05	-0.902296	0.217349	0.132087	0.133863	0.057585	8.86888e-05
ENSG00000266783.1	10193	1.06663	1629.5	295.365	0.000103812	18-2148562-C-T	-413658	67	77	0.0943627	1	3.65991e-05	-0.46773	0.11178	0.133287	0.133863	0.057585	8.7587e-05
ENSG00000278771.1	6636	1.047	712.924	289.605	0.000226563	14-49157522-G-C	-696392	50	53	0.0651106	1	7.48245e-05	0.41927	0.104545	0.136086	0.133884	0.0575894	0.00019061
ENSG00000179934.6	7912	1.04954	756.111	290.646	0.000214954	3-39235801-A-G	-93905	107	116	0.142157	1	7.25938e-05	-0.316077	0.0786673	0.132087	0.133902	0.0575924	0.000180882
ENSG00000163138.18	8419	1.04735	974.031	296.4	0.000166066	4-21423434-G-A	727152	195	226	0.276961	1	6.39273e-05	-0.181061	0.0447151	0.134987	0.133956	0.0576108	0.000139642
ENSG00000230099.2	5099	1.0241	690.569	298.711	0.000221437	7-141781793-CTAT-C	-681123	24	26	0.0320197	1	9.39831e-05	0.432491	0.10939	0.134987	0.134021	0.0576338	0.00018549
ENSG00000226508.1	7799	1.0165	1114.65	301.36	0.000134756	2-104497671-CCTGCAGTCAGAATACAGTGAGTAATCACAAAAGACCCTT-C	-646442	21	21	0.0257985	1	5.83595e-05	-0.748489	0.183834	0.135786	0.13415	0.0576845	0.000112638
ENSG00000261229.6	8900	1.05767	1237	294.886	0.000134225	15-80076706-T-TG	232402	28	28	0.034398	1	4.81675e-05	0.695766	0.168946	0.136886	0.134168	0.0576875	0.000112846
ENSG00000263050.1	8736	1.04478	1820.98	302.887	8.84399e-05	17-2885356-C-T	840388	19	19	0.0233415	1	3.8377e-05	0.954295	0.228682	0.131887	0.134179	0.0576876	7.4212e-05
ENSG00000140264.19	3838	1.03719	308.837	286.018	0.000511933	15-43703588-C-T	-74397	168	197	0.242611	1	0.000173313	-0.091714	0.0241485	0.138086	0.134199	0.0576915	0.000429057
ENSG00000132485.13	6062	1.03068	638.661	292.327	0.000243751	1-70707719-G-T	-373578	32	33	0.0404412	1	8.7837e-05	0.121974	0.0307196	0.136886	0.134231	0.0577004	0.000204042
ENSG00000088726.15	8309	1.03289	1168.09	298.231	0.000134033	3-12646521-G-A	-122936	10	10	0.0122549	1	5.30378e-05	-0.448638	0.109561	0.133187	0.134258	0.0577073	0.000112209
ENSG00000141086.17	4749	1.02583	323.937	281.869	0.000474996	16-67647053-T-A	-285361	110	122	0.14951	1	0.000142121	0.155694	0.0404509	0.134687	0.134284	0.0577124	0.000397175
ENSG00000141337.12	7441	1.02996	1093.79	296.849	0.000142151	17-68543580-G-A	284398	104	113	0.13848	1	5.4413e-05	-0.151625	0.0370845	0.137086	0.134292	0.0577124	0.000118923
ENSG00000172007.5	6904	1.04787	1029.59	294.842	0.000157745	4-140372830-C-T	918795	52	54	0.0661765	1	5.7696e-05	-0.116975	0.0287102	0.132787	0.134321	0.0577202	0.000132281
ENSG00000213326.4	6451	1.03895	409.068	287.317	0.000388631	17-45895549-C-T	-826618	225	276	0.338235	1	0.000130497	0.105137	0.0271619	0.134487	0.134348	0.0577269	0.000325419
ENSG00000185614.4	3580	1.04515	188.395	273.033	0.000856968	3-50129651-G-GT	326397	63	66	0.0816832	1	0.000226216	-0.299875	0.0804283	0.131987	0.134451	0.0577661	0.000717681
ENSG00000061918.12	9454	1.05566	991.149	291.765	0.000167113	4-155764503-T-C	5511	41	49	0.0601966	1	5.62942e-05	0.281947	0.0690986	0.132687	0.134471	0.05777	0.000140131
ENSG00000279281.1	6750	1.02978	1330.66	299.103	0.000116982	17-57449854-C-T	1636	87	94	0.115196	1	4.67614e-05	0.423969	0.10277	0.136586	0.134494	0.0577752	9.77097e-05
ENSG00000196188.10	6164	1.05254	973.349	296.791	0.000169039	1-206018106-T-C	-5803	153	180	0.220588	1	6.59391e-05	-0.172056	0.0425712	0.134987	0.134565	0.0577972	0.000141581
ENSG00000139323.13	5431	1.0388	580.813	289.541	0.000274116	12-89323923-CCT-C	-202101	72	74	0.0906863	1	9.28943e-05	0.170595	0.0431169	0.135986	0.134576	0.0577972	0.000229119
ENSG00000115255.10	9528	1.02714	2473.19	307.095	6.25762e-05	19-1495724-C-G	4971	43	45	0.0551471	1	2.98224e-05	-0.334978	0.0791326	0.135986	0.134578	0.0577972	5.22118e-05
ENSG00000184988.8	5179	1.05078	536.431	287.265	0.000305479	17-43218480-G-A	6645	35	37	0.0453431	1	9.87181e-05	-0.332909	0.084466	0.136586	0.134594	0.0577989	0.000255741
ENSG00000257790.1	8041	1.0178	1035.38	296.564	0.000146092	12-52818823-G-C	-334449	14	14	0.0171569	1	5.56412e-05	-0.894577	0.219087	0.135886	0.134626	0.0578079	0.000121678
ENSG00000127362.2	5281	1.03768	706.368	298.405	0.000225023	7-142118119-T-C	354022	152	177	0.216912	1	9.48884e-05	0.265111	0.0670954	0.134787	0.134711	0.0578399	0.000187855
ENSG00000080839.11	5038	1.03262	680.575	296.253	0.000230844	20-37583924-C-T	488140	18	18	0.0220588	1	9.20765e-05	0.341395	0.0862372	0.135486	0.134796	0.0578713	0.000192444
ENSG00000160683.4	6916	1.04512	968.267	297.584	0.000167383	11-119013706-A-G	129940	16	17	0.0208845	1	6.66995e-05	0.499819	0.123755	0.132887	0.134905	0.0579136	0.000139679
ENSG00000280620.1	8296	1.0468	1087.05	290.837	0.000149818	3-63366698-A-G	-545074	189	217	0.266585	1	4.83577e-05	-0.261063	0.0634062	0.134887	0.135012	0.0579547	0.00012495
ENSG00000213862.4	6463	1.03961	603.502	287.018	0.00026531	15-46788452-C-T	-942483	23	24	0.029484	1	8.33096e-05	0.380557	0.0955272	0.140086	0.135056	0.0579686	0.000220964
ENSG00000048392.11	7838	1.04942	1117.49	295.232	0.000146826	8-102284271-GAAAA-G	45153	163	188	0.230392	1	5.38293e-05	-0.0509385	0.0124505	0.133187	0.135168	0.058012	0.000122355
ENSG00000188130.13	7544	1.04444	1255.79	297.954	0.000129174	22-50003197-C-T	-258628	10	10	0.0122549	1	5.0492e-05	0.947892	0.230808	0.133787	0.13523	0.0580336	0.000107515
ENSG00000091317.7	8711	1.04054	1125.21	293.855	0.000142923	3-31773991-G-A	-729417	108	120	0.14742	1	5.01497e-05	0.0664792	0.016181	0.134987	0.135322	0.0580639	0.000118805
ENSG00000182318.5	4624	1.06143	478.276	285.827	0.000353251	19-58346865-GC-G	19846	97	105	0.128676	1	0.00011219	0.304161	0.0778081	0.135586	0.135317	0.0580639	0.000294563
ENSG00000123353.9	6703	1.0431	636.664	289.877	0.000254315	12-55402430-T-C	-415489	16	18	0.0220588	1	8.6066e-05	-0.399372	0.100455	0.134887	0.135414	0.0580983	0.000211335
ENSG00000135999.11	6014	1.06406	643.828	294.819	0.0002643	2-148635242-C-T	-9198	200	267	0.327206	1	0.000103083	-0.071152	0.0181027	0.133387	0.135444	0.0581016	0.00022026
ENSG00000136152.14	6568	1.02652	1016.9	303.037	0.000152969	13-45602683-A-G	137785	14	15	0.0183824	1	7.03111e-05	0.36808	0.0914305	0.137786	0.135435	0.0581016	0.000126772
ENSG00000247570.2	6925	1.05213	913.562	298.574	0.00018133	8-69910042-G-C	-32906	33	34	0.041769	1	7.49729e-05	-0.537622	0.134073	0.133687	0.135583	0.0581564	0.000150692
ENSG00000180389.6	8548	1.05076	1267.83	299.28	0.00013027	13-28127659-C-A	182453	62	64	0.0786241	1	5.29667e-05	-0.284037	0.0693585	0.135286	0.135611	0.0581639	0.000108213
ENSG00000083642.18	7004	1.07482	848.351	290.84	0.000206018	13-33415434-A-C	829007	20	21	0.0257353	1	6.95475e-05	0.23915	0.0593649	0.134987	0.135699	0.0581966	0.000171625
ENSG00000219410.5	7619	1.04197	1177.01	295.558	0.000137526	12-7240269-C-T	577009	9	9	0.0110294	1	5.04933e-05	1.3249	0.32261	0.138086	0.135724	0.0582024	0.000113991
ENSG00000218358.2	8922	1.03858	1097.76	296.125	0.000146383	6-150083769-G-A	78612	28	28	0.0343137	1	5.50609e-05	0.73659	0.180282	0.137186	0.135838	0.0582469	0.000121163
ENSG00000074054.17	7089	1.03307	850.286	297.333	0.000186629	2-122328270-G-A	678683	38	40	0.0490196	1	7.47873e-05	0.215704	0.0537844	0.134287	0.135944	0.0582874	0.000154218
ENSG00000245468.3	10863	1.02911	2432.77	305.672	6.46575e-05	4-7076382-C-G	-27003	258	331	0.406634	1	2.96096e-05	0.281388	0.0664465	0.135986	0.136047	0.0583268	5.33524e-05
ENSG00000127191.17	7023	1.02914	1296.3	299.882	0.000121378	9-136927584-G-C	45672	226	275	0.337438	1	4.98317e-05	0.106552	0.0259248	0.131587	0.136077	0.0583347	0.000100134
ENSG00000273973.1	6402	1.03656	705.835	295.851	0.000227048	12-54969055-G-GTGTAGA	-960115	13	13	0.0163728	1	8.93884e-05	-1.11687	0.281598	0.135086	0.136126	0.058351	0.000187458
ENSG00000270124.1	11719	1.01357	2637.82	302.844	5.75311e-05	16-84955125-A-G	-628446	113	126	0.154412	1	2.39052e-05	-0.408253	0.0952692	0.134287	0.136387	0.0584581	4.72278e-05
ENSG00000123908.11	7597	1.03604	1116.32	292.813	0.000143732	8-140496470-T-C	-139149	273	385	0.471814	1	4.89346e-05	-0.0753399	0.0183111	0.136586	0.136439	0.0584755	0.000118375
ENSG00000279265.1	6337	1.04769	477.724	280.783	0.000345604	7-127002728-C-G	-347399	30	32	0.0392157	1	9.48372e-05	-0.585771	0.148244	0.133187	0.136544	0.0585156	0.000284931
ENSG00000239975.2	1651	1.04212	123.314	281.167	0.00132215	2-89842990-A-G	-70992	36	36	0.0447761	1	0.000464676	-0.519132	0.14684	0.137086	0.136716	0.0585843	0.00108776
ENSG00000261798.1	7064	1.03996	754.222	292.874	0.000215289	1-39781069-T-C	-7907	118	135	0.165848	1	7.74829e-05	0.305654	0.0763797	0.136486	0.13677	0.058603	0.000176971
ENSG00000272128.1	5479	1.01283	874.18	299.17	0.000173838	8-37995250-G-C	-104221	120	133	0.16299	1	7.27367e-05	0.354232	0.0881741	0.139486	0.136808	0.0586143	0.000142221
ENSG00000234118.1	7745	1.06557	784.762	288.036	0.000219983	10-110151325-A-G	-785908	32	35	0.0428922	1	6.91284e-05	0.459001	0.113897	0.135186	0.136893	0.0586362	0.000181385
ENSG00000182359.14	6752	1.05372	593.835	289.625	0.00028275	11-106459487-C-A	381999	102	112	0.137592	1	9.64788e-05	0.184697	0.0467932	0.136086	0.136882	0.0586362	0.000232735
ENSG00000137842.6	4443	1.04679	320.592	282.938	0.000515197	15-42139719-T-C	-983560	18	18	0.0220588	1	0.000160903	-0.70287	0.184137	0.136886	0.136892	0.0586362	0.00042358
ENSG00000109111.14	4211	1.05396	508.823	289.859	0.000330279	17-28114145-T-G	-548045	32	33	0.0404412	1	0.000115994	0.14632	0.0375115	0.135086	0.136926	0.0586454	0.000271777
ENSG00000242067.1	6366	1.03758	707.659	290.522	0.000228448	17-49115908-A-G	424214	221	264	0.324324	1	7.75406e-05	0.179613	0.0448854	0.135086	0.136946	0.0586494	0.000187464
ENSG00000137814.10	5515	1.04958	493.066	287.993	0.000338377	15-42025035-C-T	-523775	19	20	0.0245098	1	0.000113327	0.376204	0.0963004	0.136186	0.137336	0.0588114	0.000277391
ENSG00000161682.14	6001	1.05277	671.491	285.821	0.000250445	17-43848243-A-AAAAC	-515632	11	12	0.0147059	1	7.52914e-05	-0.940376	0.234574	0.138586	0.137383	0.0588268	0.000205337
ENSG00000258521.1	7650	1.04292	1335.55	298.199	0.000123124	14-100341818-G-A	1986	177	203	0.248775	1	4.82065e-05	0.277565	0.0674018	0.135386	0.137492	0.0588687	0.000100703
ENSG00000213648.10	3923	1.0394	507.288	290.98	0.000321442	16-29067734-G-A	-392155	11	11	0.0136476	1	0.000115934	-0.836769	0.214512	0.136286	0.137512	0.0588724	0.000262722
ENSG00000154114.12	6973	1.03616	1031.22	294.569	0.000156953	11-120065026-C-A	-959046	123	133	0.163391	1	5.6916e-05	0.165594	0.0406099	0.137386	0.137544	0.0588811	0.00012818
ENSG00000236583.1	4304	1.01296	365.659	289.501	0.000418543	8-98245959-G-A	-988500	243	303	0.371324	1	0.000150646	-0.248923	0.0649245	0.133587	0.137694	0.0589403	0.000340089
ENSG00000260966.1	8794	1.05443	767.003	286.656	0.000220687	11-103922893-C-G	867094	18	18	0.0220588	1	6.66411e-05	-0.62989	0.155952	0.136686	0.137728	0.0589502	0.000180519
ENSG00000133742.13	5451	1.04591	346.024	281.002	0.000479663	8-85022940-A-C	-356074	23	24	0.0294118	1	0.000140392	-0.353114	0.0916678	0.135886	0.13781	0.0589803	0.000391584
ENSG00000120948.16	7996	1.013	1201.03	300.726	0.00012769	1-11304958-G-A	292614	237	318	0.390663	1	5.40052e-05	0.0861821	0.021069	0.137886	0.137927	0.0590103	0.000103566
ENSG00000235072.2	5552	1.0178	618.832	294.035	0.000250823	2-25675538-T-C	299693	85	93	0.113971	1	9.51179e-05	-0.323046	0.0817704	0.139986	0.137946	0.0590103	0.000203579
ENSG00000231964.1	6832	1.04824	659.615	292.071	0.000253308	10-46302849-C-A	849728	16	16	0.019656	1	9.11057e-05	0.407079	0.10276	0.139586	0.137944	0.0590103	0.00020666
ENSG00000135457.9	6086	1.0395	717.551	294.535	0.000228066	12-51090711-A-AT	-82423	16	16	0.0199501	1	8.66332e-05	-0.399855	0.100618	0.138886	0.137944	0.0590103	0.000185797
ENSG00000259600.2	8186	1.02478	1409.58	303.44	0.000112038	15-58374301-G-C	223268	51	52	0.0637255	1	5.05474e-05	-0.321795	0.0783611	0.137786	0.137948	0.0590103	9.10421e-05
ENSG00000267641.1	9767	1.03126	615.445	286.486	0.000260666	19-20307458-C-CT	130395	166	204	0.25	1	8.03908e-05	0.296069	0.0741541	0.136886	0.137944	0.0590103	0.000212061
ENSG00000120533.12	6391	1.05726	517.083	286.893	0.000330159	8-109417074-T-G	82688	297	389	0.476716	1	0.000106864	0.110869	0.0282729	0.133287	0.137994	0.0590205	0.000269653
ENSG00000130643.8	5732	1.02374	786.746	293.735	0.000200281	10-132836747-G-C	-500188	58	58	0.0710784	1	7.31622e-05	0.451446	0.112413	0.141186	0.137994	0.0590205	0.000162664
ENSG00000270062.1	7408	1.04014	986.597	294.563	0.000166213	14-51302220-ACT-A	577948	168	195	0.238971	1	6.07032e-05	-0.24137	0.0594227	0.139286	0.138009	0.0590217	0.000135355
ENSG00000174547.13	4595	1.04584	425.822	284.702	0.000390422	11-65893469-G-A	-573269	12	12	0.014742	1	0.000122151	0.418688	0.107699	0.138786	0.138046	0.0590327	0.000318158
ENSG00000149196.15	8296	1.06259	546.897	279.807	0.000316217	11-86573428-C-CTT	271217	164	186	0.233668	1	8.30028e-05	0.130121	0.0326553	0.139386	0.138067	0.0590368	0.000258349
ENSG00000237984.3	7534	1.06322	657.607	286.244	0.000263499	9-33710527-G-C	33260	224	265	0.325123	1	8.08393e-05	0.141587	0.0354746	0.136886	0.138128	0.0590535	0.0002152
ENSG00000105176.17	7838	1.01799	1278.52	302.512	0.000121629	19-29406277-G-GT	-517367	256	312	0.383085	1	5.38681e-05	0.0652548	0.0159505	0.139486	0.138119	0.0590535	9.85906e-05
ENSG00000163349.21	6062	1.04473	687.504	290.471	0.000241447	1-113987622-A-G	58303	138	153	0.1875	1	8.24779e-05	-0.067105	0.0168341	0.143086	0.13818	0.0590708	0.000196519
ENSG00000271855.1	8171	1.04767	1241.88	295.349	0.000134682	2-9488534-A-G	-67365	30	30	0.036855	1	4.90179e-05	0.706198	0.171656	0.140186	0.138252	0.0590965	0.000109615
ENSG00000125304.8	7701	1.02415	945.997	296.087	0.000167137	13-98939355-G-C	-562062	19	19	0.0232843	1	6.38174e-05	-0.222498	0.0549425	0.137186	0.138307	0.0591151	0.00013543
ENSG00000204311.12	7395	1.04727	588.678	283.745	0.000284044	2-178868867-C-A	417354	163	200	0.2457	1	8.2071e-05	0.2451	0.0614674	0.135886	0.138352	0.0591292	0.000230991
ENSG00000159314.11	7222	1.0528	469.112	283.177	0.000361124	17-45303326-C-T	-131095	14	14	0.0171569	1	0.000106896	-0.138097	0.035217	0.137386	0.138362	0.0591292	0.000293923
ENSG00000145494.11	10663	1.03921	1907.48	301.759	8.61391e-05	5-2713682-C-A	912282	10	12	0.014742	1	3.60526e-05	0.415009	0.0990955	0.139286	0.13856	0.0592076	6.98446e-05
ENSG00000167536.13	3826	1.04232	472.941	292.54	0.000349982	17-28897781-T-C	-5290	125	141	0.173219	1	0.000133159	-0.0947787	0.0245184	0.138486	0.138568	0.0592076	0.000283917
ENSG00000106258.13	5189	1.04498	469.944	287.025	0.000354641	7-99292331-T-A	-387667	11	11	0.0134804	1	0.000116489	0.902922	0.231542	0.138786	0.138642	0.0592342	0.000287666
ENSG00000083635.7	6462	1.05891	880.968	291.195	0.00019554	13-44898665-C-T	-90818	20	22	0.0269608	1	6.6205e-05	0.454204	0.11241	0.136086	0.138679	0.0592449	0.000158935
ENSG00000127589.4	7363	1.04478	1044.61	296.937	0.000159771	8-31190063-C-G	838190	52	55	0.0675676	1	6.21673e-05	0.313535	0.0773002	0.140686	0.138881	0.0593263	0.00012936
ENSG00000122257.18	8172	1.04826	1178.27	298.392	0.000142888	16-23743240-A-G	-794453	190	218	0.267813	1	5.7219e-05	-0.0853857	0.0209465	0.136486	0.138942	0.0593477	0.000115706
ENSG00000136167.13	7259	1.03173	1044.31	298.278	0.000155098	13-46096212-T-C	-115659	94	104	0.127451	1	6.24847e-05	-0.0496523	0.0122453	0.142586	0.13905	0.0593887	0.000125134
ENSG00000103254.9	7756	1.04417	1419.69	298.655	0.000117593	16-721108-C-A	133	278	369	0.452206	1	4.64195e-05	0.0886867	0.0214883	0.139286	0.139108	0.0594088	9.50382e-05
ENSG00000260920.2	7457	1.03543	892.567	294.643	0.000183232	1-40955868-C-T	491549	69	74	0.0906863	1	6.79064e-05	0.40656	0.100774	0.136986	0.139153	0.0594233	0.000147813
ENSG00000275481.1	6685	1.01953	790.692	298.606	0.000199066	12-46390961-T-C	2105	210	251	0.307598	1	8.32473e-05	-0.203575	0.0510989	0.138986	0.139208	0.0594418	0.000160065
ENSG00000270503.1	8111	1.05594	579.006	285.833	0.00029665	14-38862705-G-A	-352360	102	115	0.140931	1	9.16509e-05	-0.354764	0.0895881	0.139186	0.139225	0.0594443	0.000240027
ENSG00000104231.10	7384	1.05502	656.727	287.951	0.000261038	8-81648091-TACAC-T	-84790	17	18	0.0227848	1	8.39712e-05	-0.248376	0.0623781	0.134587	0.139251	0.0594504	0.000211139
ENSG00000260793.2	5936	1.03494	688.898	290.475	0.000237505	17-45124485-TC-T	902570	292	404	0.496314	1	8.09529e-05	-0.134736	0.0337609	0.140286	0.13937	0.0594964	0.000191267
ENSG00000273870.1	6930	1.03114	582.054	288.804	0.000278566	6-34535962-T-C	-535087	84	90	0.110294	1	9.26927e-05	0.376378	0.0951141	0.138086	0.139387	0.0594987	0.000224155
ENSG00000092470.11	3923	1.05166	315.169	283.211	0.000540288	15-44779719-G-T	952756	45	47	0.057598	1	0.000171346	-0.23687	0.0623201	0.140286	0.139428	0.0595114	0.000436195
ENSG00000128059.8	9033	1.0495	966.75	288.535	0.000175505	4-56329989-C-T	-105626	298	382	0.468137	1	5.41039e-05	-0.0982703	0.0240268	0.137186	0.139593	0.0595719	0.000141462
ENSG00000135604.9	7184	1.04287	829.859	289.57	0.000201255	6-144532799-T-C	382273	16	16	0.0196078	1	6.52663e-05	-0.241995	0.0598387	0.139486	0.139582	0.0595719	0.000162043
ENSG00000119707.13	8055	1.02894	904.65	293.918	0.000178851	14-72728122-G-T	-330663	261	330	0.404412	1	6.47209e-05	0.0637598	0.015758	0.139686	0.139807	0.0596584	0.000143403
ENSG00000162373.12	5341	1.03589	494.856	291.555	0.000332496	1-49043213-T-C	266244	243	306	0.375	1	0.000122371	-0.122671	0.0315585	0.142486	0.139823	0.0596603	0.000266904
ENSG00000116539.12	4514	1.04704	614.477	292.352	0.000275317	1-155824687-T-C	261880	200	239	0.293103	1	0.000100921	-0.0580369	0.0147459	0.138086	0.13999	0.0597265	0.000221167
ENSG00000225573.4	7949	1.04998	297.594	275.462	0.00057239	7-66053902-TTTTA-T	-553205	13	13	0.0159705	1	0.000148637	0.386283	0.10066	0.140286	0.140009	0.0597297	0.000459997
ENSG00000144674.16	6436	1.02875	705.673	292.597	0.000229674	3-36939260-T-TACACAC	-306043	42	43	0.0544304	1	8.27285e-05	-0.136337	0.0342082	0.141886	0.1401	0.0597587	0.000183742
ENSG00000213654.9	29187	1.07818	596.209	261.36	0.000305066	6-32485183-A-G	290354	15	15	0.018797	1	4.44821e-05	0.165193	0.0399256	0.140386	0.140094	0.0597587	0.00024619
ENSG00000280186.1	6920	1.02823	815.447	293.586	0.000198598	1-107869742-A-C	-331750	19	20	0.02457	1	7.21613e-05	0.867407	0.215806	0.140386	0.14016	0.0597795	0.000158794
ENSG00000169016.16	9302	1.05698	1524.61	298.563	0.000113765	2-11863291-A-C	397114	17	18	0.0220588	1	4.46201e-05	0.619238	0.149691	0.137486	0.140205	0.0597889	9.14017e-05
ENSG00000171202.6	6821	1.05615	427.96	277.248	0.000404432	11-85507112-G-A	-140855	14	15	0.0183824	1	0.000103196	0.43017	0.109453	0.142186	0.140204	0.0597889	0.000324896
ENSG00000158815.10	7902	1.06932	1332.04	295.703	0.000133988	8-21070031-T-C	-972367	108	120	0.147059	1	4.92452e-05	-0.359777	0.0874752	0.137386	0.140238	0.0597965	0.000107854
ENSG00000167113.10	5995	1.03	834.811	296.053	0.000194953	9-129123403-C-T	800660	21	21	0.0257353	1	7.57682e-05	0.28082	0.0700771	0.141686	0.140246	0.0597965	0.00015583
ENSG00000137133.10	5931	1.0381	766.869	294.088	0.000216443	9-35459267-T-A	-356087	32	34	0.0416667	1	8.06603e-05	0.329756	0.0826085	0.138186	0.140276	0.0598043	0.000173225
ENSG00000116191.17	7561	1.0541	537.971	282.689	0.000320456	1-179329046-C-CAAA	552364	84	88	0.112245	1	9.16687e-05	-0.0958498	0.0242051	0.136786	0.140309	0.0598135	0.000257142
ENSG00000156381.8	7136	1.0253	821.075	294.015	0.000196077	14-102458966-CAT-C	-50833	291	373	0.4575	1	7.19998e-05	0.113812	0.028312	0.138186	0.140321	0.059814	0.000156503
ENSG00000163463.11	4688	1.04602	534.974	286.547	0.000316602	1-154206248-C-A	-967227	25	26	0.031941	1	0.000100831	0.197732	0.0502366	0.138986	0.140478	0.0598757	0.000253369
ENSG00000152784.15	7051	1.04504	694.949	295.521	0.000243211	4-80010046-GT-G	-173833	169	194	0.238329	1	9.56922e-05	0.194115	0.0491538	0.137286	0.140499	0.0598797	0.00019457
ENSG00000157911.9	7499	1.02244	1542.21	307.4	0.000103842	1-2197365-C-T	-216432	30	30	0.0372208	1	5.20675e-05	0.421251	0.10276	0.140586	0.140541	0.0598901	8.27015e-05
ENSG00000231684.3	7306	1.03097	850.749	296.688	0.00019218	1-181392172-G-A	-943829	10	10	0.0122549	1	7.58976e-05	-0.987344	0.246412	0.138186	0.140546	0.0598901	0.000153295
ENSG00000149823.8	5215	1.02935	572.192	287.764	0.000284911	11-65868830-T-C	779454	24	25	0.0307125	1	9.23827e-05	0.164565	0.0415782	0.142286	0.140687	0.0599453	0.000226957
ENSG00000103067.13	4853	1.0497	338.564	280.312	0.000505502	16-68819785-C-T	581683	9	9	0.0110294	1	0.000146555	1.1748	0.30585	0.142586	0.140731	0.059959	0.000404061
ENSG00000138796.16	6853	1.05675	759.568	292.542	0.000229122	4-107213357-C-G	-776357	299	375	0.460199	1	8.23759e-05	0.125241	0.0314159	0.138286	0.140748	0.0599615	0.000183345
ENSG00000257556.1	8284	1.05022	1139.43	293.607	0.00015056	14-104376673-G-A	-716936	171	202	0.247549	1	5.27997e-05	0.295588	0.0721654	0.141286	0.140856	0.0600025	0.000120243
ENSG00000138448.11	6639	1.03982	292.117	274.536	0.000572999	2-186591394-A-G	1329	251	309	0.378676	1	0.000145033	0.0853408	0.0222023	0.140286	0.140884	0.0600096	0.000456675
ENSG00000280187.1	4431	1.04469	553.103	294.996	0.000306224	5-69077167-A-G	-112285	39	40	0.0490196	1	0.000122233	0.613076	0.157709	0.143186	0.140898	0.0600105	0.000244245
ENSG00000137656.11	8202	1.02884	1296.29	301.493	0.000125856	11-116759018-T-TA	-13970	288	367	0.450125	1	5.43298e-05	-0.151133	0.0369607	0.141786	0.140938	0.0600229	0.000100056
ENSG00000137309.19	8303	1.05166	731.826	284.239	0.000235415	6-34662785-C-G	425912	17	17	0.0208333	1	6.68896e-05	-0.223142	0.0552593	0.140186	0.140984	0.0600326	0.000187884
ENSG00000239900.12	5063	1.05831	512.096	286.815	0.000341631	22-40295729-C-CA	-50771	98	102	0.125926	1	0.000110924	0.119921	0.0306547	0.142186	0.140982	0.0600326	0.000272988
ENSG00000007923.15	7632	1.03656	1122.17	294.115	0.000148263	1-7120227-C-T	418303	10	11	0.0134804	1	5.26726e-05	0.52811	0.128916	0.141586	0.141083	0.0600699	0.000117913
ENSG00000107175.11	5937	1.03911	656.028	288.255	0.000255293	9-36608417-G-GTA	876021	149	168	0.211587	1	8.25596e-05	0.134287	0.0336897	0.141286	0.141163	0.0600987	0.000203013
ENSG00000138794.9	7713	1.04111	910.236	294.596	0.000184913	4-109688889-G-GTTCTC	-14694	236	290	0.355392	1	6.85165e-05	-0.138044	0.0342356	0.141286	0.141185	0.0601032	0.000147076
ENSG00000258571.1	7515	1.0308	661.148	288.546	0.000248499	14-70883826-T-TATCC	-202007	26	27	0.0332512	1	8.07058e-05	-0.570172	0.142841	0.139686	0.141256	0.0601288	0.000197164
ENSG00000135317.12	8353	1.05826	429.511	278.559	0.000408224	6-85267840-T-C	-326316	31	34	0.0418719	1	0.000108352	0.170782	0.0435902	0.140186	0.141306	0.060145	0.000325429
ENSG00000256897.1	4425	1.03342	277.023	281.541	0.000597259	11-47375152-A-G	153401	25	26	0.0318627	1	0.000184356	-0.636648	0.16834	0.140886	0.141383	0.060173	0.000473682
ENSG00000198839.9	6148	1.03474	652.587	287.047	0.000254436	7-112282505-C-T	75917	10	11	0.0134804	1	7.94463e-05	-0.368797	0.0923017	0.139886	0.141406	0.0601776	0.000201802
ENSG00000223668.1	7844	1.02233	793.942	295.78	0.000203199	3-39539452-G-GAT	180907	56	60	0.0742574	1	7.87674e-05	-0.348152	0.0870885	0.142886	0.141561	0.0602389	0.000160592
ENSG00000177875.4	7648	1.04536	787.68	293.611	0.000216626	12-47342812-T-C	-840772	109	119	0.146552	1	7.96644e-05	-0.386891	0.0968469	0.139486	0.141681	0.0602849	0.000171807
ENSG00000223922.1	7825	1.03764	719.608	287.643	0.000232935	2-39591817-T-C	780163	9	9	0.0110294	1	7.29985e-05	1.21449	0.302374	0.141686	0.141748	0.0603083	0.000184382
ENSG00000176946.11	6657	1.04349	725.532	287.174	0.00023452	2-241617280-C-G	-19932	16	16	0.0196078	1	7.25783e-05	-0.311184	0.0774485	0.140686	0.1419	0.0603683	0.000185634
ENSG00000260695.1	7227	1.019	874.681	294.207	0.000183465	16-66150894-A-G	287110	20	21	0.0257985	1	6.71623e-05	0.796666	0.197337	0.142586	0.141937	0.0603789	0.000144494
ENSG00000224067.2	8183	1.03615	905.463	294.166	0.000184778	9-111958681-G-GT	155701	10	10	0.0124069	1	6.76255e-05	-0.731785	0.181342	0.144486	0.141972	0.0603889	0.000145979
ENSG00000204421.2	27383	1.06618	484.845	256.917	0.000370126	6-30965354-A-G	-756491	205	242	0.296569	1	4.89534e-05	-0.23428	0.0569424	0.141286	0.141998	0.0603952	0.000294
ENSG00000178694.9	3313	1.05259	228.973	278.931	0.000759785	3-94741572-AG-A	677760	54	58	0.0710784	1	0.000228702	-0.231862	0.0622345	0.143486	0.142067	0.0604195	0.000601733
ENSG00000106459.14	6716	1.02174	856.58	298.17	0.000188819	7-129589569-C-T	-22145	188	222	0.272059	1	7.75533e-05	0.172888	0.0432053	0.141586	0.142091	0.0604196	0.000148621
ENSG00000232587.1	8444	1.0194	1254.57	303.258	0.000128185	13-27994374-C-T	-220139	27	28	0.0343137	1	5.82816e-05	-0.570379	0.140078	0.137886	0.142089	0.0604196	0.000100849
ENSG00000233971.1	6468	1.04823	790.463	289.332	0.000218297	2-72970564-T-C	986130	252	313	0.384521	1	7.11441e-05	-0.194586	0.0483698	0.140286	0.142294	0.060501	0.00017245
ENSG00000244171.4	7200	1.04485	825.088	293.679	0.000207565	3-143246970-TTGTGTG-T	70643	21	21	0.0259259	1	7.6055e-05	0.497751	0.12424	0.141286	0.142345	0.0605179	0.000163804
ENSG00000272540.1	25798	1.05701	464.239	257.742	0.000379806	6-31481823-C-T	758484	68	70	0.0868486	1	5.20276e-05	0.507053	0.123685	0.145185	0.142472	0.0605671	0.00030015
ENSG00000180573.9	8021	1.06563	527.662	279.782	0.000341018	6-26351369-A-G	227224	53	53	0.064951	1	9.06892e-05	0.154339	0.038949	0.139486	0.142548	0.0605942	0.000269781
ENSG00000049883.14	6124	1.02836	718.281	295.236	0.000229635	5-72340751-T-G	20224	83	102	0.125307	1	8.90142e-05	-0.160065	0.0403467	0.142686	0.142576	0.060601	0.000180334
ENSG00000148175.12	6170	1.0559	718.892	290.442	0.000245002	9-121189407-C-T	-180897	259	338	0.414216	1	8.37971e-05	0.108015	0.0271238	0.140886	0.142662	0.0606327	0.00019331
ENSG00000048052.21	7143	1.0631	1121.31	293.63	0.000159754	7-18685638-C-G	598689	209	270	0.331695	1	5.64962e-05	0.130242	0.031926	0.136986	0.142707	0.0606469	0.000126176
ENSG00000066279.17	5284	1.02723	450.94	286.725	0.000365257	1-196712245-T-C	-434449	223	274	0.335784	1	0.000119538	0.139348	0.0357941	0.143686	0.14276	0.0606647	0.000286387
ENSG00000161653.10	5722	1.0549	633.476	290.134	0.000277742	17-44729683-TAC-T	725137	48	57	0.07289	1	9.58751e-05	0.316278	0.0800976	0.142186	0.142838	0.0606926	0.000218823
ENSG00000104856.13	7604	1.04377	1120.88	293.56	0.000153076	19-45835247-G-C	833817	17	17	0.0208333	1	5.3724e-05	0.328201	0.0802104	0.142486	0.142945	0.0607307	0.000120249
ENSG00000171867.16	9577	1.04252	1769.59	302.841	9.66833e-05	20-4664427-G-A	-21809	268	339	0.415441	1	4.22638e-05	0.10004	0.024107	0.139486	0.142951	0.0607307	7.59276e-05
ENSG00000260828.1	8415	1.00886	1614.16	307.451	9.77539e-05	16-57618724-C-T	15587	10	10	0.0122549	1	4.88426e-05	-0.898872	0.218444	0.141786	0.143017	0.0607395	7.62093e-05
ENSG00000141510.16	7607	1.03321	1345.24	300.271	0.000124463	17-7676261-C-T	-1173	14	14	0.0171569	1	5.18168e-05	0.294456	0.071809	0.145285	0.143018	0.0607395	9.75162e-05
ENSG00000197483.9	9841	1.04034	1960.95	300.13	8.68322e-05	19-54716623-T-C	-759860	63	76	0.0940594	1	3.46401e-05	-0.223742	0.0533035	0.138486	0.142998	0.0607395	6.81387e-05
ENSG00000242876.3	6948	1.007	1145.09	299.515	0.000137126	22-21066521-G-A	584308	18	18	0.0220588	1	5.6449e-05	0.82293	0.201714	0.145285	0.142989	0.0607395	0.000106885
ENSG00000110721.11	6983	1.04662	738.409	291.759	0.000234125	11-69059064-G-A	937620	37	40	0.0490196	1	8.25814e-05	0.374397	0.0939294	0.145785	0.143069	0.0607561	0.000183855
ENSG00000196267.12	10724	1.036	1618.42	296.688	0.000104241	19-52607738-G-GT	436095	26	28	0.0344828	1	3.82712e-05	-0.457252	0.109556	0.142886	0.143143	0.0607826	8.16427e-05
ENSG00000198574.5	7847	1.03817	890.502	290.882	0.000190672	1-162184373-C-T	-227765	26	26	0.0318627	1	6.37484e-05	-0.35492	0.0876365	0.142086	0.143323	0.0608541	0.000149205
ENSG00000269970.1	7065	1.0327	1092.5	301.277	0.000153772	9-122278707-T-C	-93898	35	36	0.044226	1	6.73474e-05	0.457496	0.113342	0.144986	0.143643	0.060985	0.000119916
ENSG00000126561.16	5397	1.03715	603.712	292.369	0.000281574	17-43060788-C-T	773241	269	343	0.420343	1	0.000103577	-0.0708399	0.0180288	0.141786	0.14382	0.0610552	0.000219497
ENSG00000181826.9	9978	1.06103	1287.09	295.68	0.0001397	4-37488789-C-T	-197587	15	15	0.0184729	1	5.1574e-05	-0.381477	0.0930051	0.147585	0.143885	0.0610777	0.000109365
ENSG00000268520.1	9565	1.03471	1873.37	304.315	9.02949e-05	19-51358850-A-C	-6694	293	389	0.477387	1	4.09404e-05	0.27594	0.0663716	0.144986	0.143926	0.0610901	7.02973e-05
ENSG00000249353.2	4050	1.03599	495.792	294.957	0.000342315	5-93132439-T-C	-551228	16	17	0.0208333	1	0.000138412	0.442985	0.11489	0.140286	0.143984	0.0611098	0.000266467
ENSG00000113763.10	5832	1.05962	690.154	284.953	0.000260396	5-176876670-A-G	66193	55	61	0.0747549	1	7.68133e-05	0.296605	0.0740788	0.143986	0.144277	0.0612289	0.000203229
ENSG00000106070.17	7660	1.05332	763.163	289.987	0.000232127	7-50711550-G-A	-81912	39	48	0.0589681	1	7.77754e-05	0.332304	0.0830587	0.141186	0.144288	0.061229	0.000180924
ENSG00000188827.10	7753	1.03242	1144.03	295.105	0.000147459	16-3306834-T-C	-304764	271	374	0.45936	1	5.38908e-05	-0.142201	0.0347595	0.139786	0.144305	0.061231	0.000114431
ENSG00000157216.15	7923	1.04131	1172.73	296.259	0.000146972	1-54484348-GGA-G	70869	312	402	0.493797	1	5.55248e-05	-0.0937089	0.022947	0.143286	0.144363	0.0612504	0.000114214
ENSG00000153975.9	7242	1.05896	520.106	281.771	0.00034531	6-116959662-G-C	290868	20	20	0.02457	1	9.74656e-05	-0.323443	0.0819977	0.143786	0.144406	0.0612639	0.000269219
ENSG00000140396.12	6659	1.02991	796.18	292.034	0.000211188	8-69630970-G-C	-772835	182	206	0.253086	1	7.40261e-05	0.0494051	0.012311	0.146285	0.144681	0.0613753	0.000163352
ENSG00000156875.13	7191	1.04458	616.917	286.429	0.000282309	1-100113379-C-T	75282	77	79	0.0968137	1	8.80187e-05	-0.123953	0.031222	0.143786	0.144752	0.0613758	0.000218918
ENSG00000272711.1	7004	1.03326	1035.19	298.541	0.000163801	2-74820257-C-T	-13723	93	102	0.125307	1	6.68949e-05	-0.32471	0.0804124	0.142986	0.144737	0.0613758	0.000126735
ENSG00000270441.1	3353	1.03791	213.107	281.09	0.000804171	3-49505682-T-G	344831	14	14	0.0171569	1	0.000258493	-0.86317	0.233711	0.144186	0.144731	0.0613758	0.000622874
ENSG00000163104.17	7895	1.04261	746.463	291.57	0.00023223	4-94543778-CTGTGTGTGTG-C	336167	41	55	0.0682382	1	8.13878e-05	-0.100078	0.0250851	0.142386	0.144742	0.0613758	0.000180024
ENSG00000243417.1	6982	1.04971	935.836	296.334	0.000188299	4-152969672-T-C	417308	13	13	0.0159314	1	7.34505e-05	-0.916639	0.228304	0.145385	0.144713	0.0613758	0.00014621
ENSG00000120694.19	7872	1.02861	1315.57	301.723	0.000127471	13-31178042-A-G	15654	160	179	0.219363	1	5.5461e-05	-0.0987921	0.0241901	0.145585	0.144737	0.0613758	9.85295e-05
ENSG00000106028.10	5246	1.03122	718.194	299.536	0.000235003	7-141340382-G-A	-397965	297	388	0.47549	1	0.000102649	-0.0765825	0.0194791	0.144486	0.144769	0.0613779	0.000181706
ENSG00000246016.2	8691	1.04354	1470.3	300.739	0.00011826	5-10966997-C-A	487626	143	151	0.185504	1	4.96345e-05	0.197829	0.0481219	0.143386	0.14485	0.061407	9.16203e-05
ENSG00000258439.1	6902	1.04364	956.192	299.975	0.000181901	14-74210917-C-T	-447132	14	15	0.0184275	1	7.82113e-05	0.816157	0.204068	0.140886	0.144864	0.061408	0.000140914
ENSG00000213542.3	6952	1.04275	631.902	285.081	0.000274716	7-77143595-A-G	27403	74	79	0.0970516	1	8.20484e-05	-0.3885	0.0974284	0.149385	0.144891	0.0614145	0.000212737
ENSG00000114988.11	2893	1.04168	247.267	284.595	0.000700365	2-96660549-T-C	-79515	188	233	0.285539	1	0.000240335	0.221708	0.0597185	0.143386	0.144945	0.0614274	0.00054205
ENSG00000103494.12	7952	1.03194	1196.42	298.153	0.00014151	16-53969571-C-T	265633	302	396	0.486486	1	5.62174e-05	-0.175525	0.0430135	0.143886	0.144957	0.0614274	0.000109282
ENSG00000129932.7	9430	1.02894	1930.45	300.134	8.7069e-05	19-4370552-G-A	869612	9	9	0.0110837	1	3.47482e-05	-0.518762	0.12361	0.142986	0.14494	0.0614274	6.72052e-05
ENSG00000158636.16	6775	1.04357	920.857	297.958	0.000189028	11-76507865-CT-C	62843	71	75	0.0932836	1	7.71929e-05	0.13713	0.0342595	0.148985	0.144996	0.0614339	0.000146294
ENSG00000130313.6	8198	1.07753	1330.51	293.798	0.00014137	19-17651252-T-TA	139362	52	53	0.0657568	1	4.94511e-05	0.129901	0.0315916	0.145785	0.144995	0.0614339	0.000110157
ENSG00000083838.15	4027	1.03956	422.564	287.139	0.000408435	19-58078784-T-C	-396980	273	343	0.420343	1	0.000137534	-0.153744	0.0398574	0.146585	0.145139	0.0614896	0.000315517
ENSG00000137804.12	6435	1.06733	553.51	282.366	0.000332467	15-40939212-G-A	-393482	19	19	0.0232843	1	9.48233e-05	0.409042	0.103518	0.146885	0.145153	0.0614906	0.000258261
ENSG00000168795.4	7489	1.03926	1108.21	298.066	0.000155686	9-37667691-G-GAAA	202292	70	77	0.09625	1	6.23715e-05	0.141162	0.0348095	0.145485	0.14517	0.0614928	0.00012023
ENSG00000258900.1	8033	1.03989	817.442	291.435	0.000211446	14-59160034-C-T	638811	19	21	0.0257353	1	7.28725e-05	-0.654615	0.162963	0.147185	0.145217	0.0615076	0.000163259
ENSG00000229519.2	7854	1.0475	1056.52	290.708	0.000166631	1-6142185-G-A	-405720	87	94	0.115479	1	5.43861e-05	0.389611	0.0952883	0.143586	0.145294	0.0615208	0.000128789
ENSG00000164180.13	4442	1.04373	418.891	292.439	0.000416493	5-88152711-TA-T	-116756	125	134	0.164619	1	0.000161765	-0.0794916	0.0208327	0.147085	0.14528	0.0615208	0.000321697
ENSG00000112245.10	7313	1.04817	372.182	286.255	0.000473669	6-63353234-G-A	-168514	12	13	0.0159314	1	0.000159404	-0.301292	0.0788823	0.143386	0.145295	0.0615208	0.000366157
ENSG00000262979.1	8849	1.05063	1568.26	299.772	0.000113063	17-80487123-T-C	171472	20	21	0.0257353	1	4.5916e-05	0.796945	0.192972	0.142286	0.145275	0.0615208	8.74543e-05
ENSG00000176953.12	4546	1.03339	649.456	298.079	0.000262271	16-28996168-C-T	45361	218	264	0.324691	1	0.000111551	0.0838936	0.0214531	0.144286	0.145323	0.0615273	0.00020207
ENSG00000171227.6	7162	1.0347	872.502	294.039	0.000195857	2-120374413-C-CAA	944512	11	11	0.0136816	1	7.1959e-05	0.967199	0.240593	0.142886	0.145335	0.0615273	0.000150928
ENSG00000264608.1	4291	1.04596	474.983	286.298	0.000369644	17-28349109-C-T	-253175	305	406	0.497549	1	0.000119787	-0.238044	0.0611542	0.144886	0.145435	0.061565	0.000285323
ENSG00000113924.11	6745	1.03951	519.965	288.999	0.000332788	3-119724997-GA-G	-957574	64	67	0.0821078	1	0.000114291	0.378311	0.0968931	0.146885	0.145508	0.0615906	0.000256392
ENSG00000120306.9	4171	1.05972	487.913	292.252	0.000371772	5-140775006-C-T	600364	46	54	0.0663391	1	0.000141517	-0.125881	0.0326958	0.145085	0.145561	0.0616082	0.000287522
ENSG00000179348.11	6652	1.02293	733.065	298.338	0.000227073	3-128416796-G-C	-76389	180	213	0.261671	1	9.56765e-05	0.2001	0.0506687	0.144686	0.1456	0.0616197	0.000174203
ENSG00000248936.1	10210	1.05721	1112.46	288.735	0.000162241	4-37639340-C-T	50495	284	367	0.45	1	4.97303e-05	-0.198747	0.0483507	0.146285	0.145642	0.0616322	0.000125336
ENSG00000276454.1	7786	1.05088	767.648	291.391	0.000231999	12-47133091-T-G	-132574	26	27	0.0330882	1	8.0887e-05	-0.695492	0.174261	0.146985	0.145819	0.0617023	0.000178766
ENSG00000255670.1	7995	1.03137	1498.18	300.574	0.000113622	12-12368217-C-A	-117136	14	14	0.017199	1	4.7261e-05	0.984323	0.238747	0.145685	0.145889	0.0617217	8.71439e-05
ENSG00000111727.11	8279	1.03507	991.846	293.714	0.000173126	12-104192503-AT-A	128046	32	37	0.0453431	1	6.202e-05	0.273346	0.0673821	0.144886	0.145882	0.0617217	0.000132895
ENSG00000189067.12	11025	1.04006	1398.91	292.859	0.000124264	16-11246813-G-C	-389568	250	314	0.385749	1	4.15512e-05	0.0443788	0.0106836	0.142986	0.145949	0.0617371	9.54428e-05
ENSG00000262772.1	9032	1.03017	1498.71	293.569	0.000113303	17-79814956-C-G	-8496	141	155	0.190418	1	3.82429e-05	-0.331545	0.0794337	0.145685	0.145941	0.0617371	8.68433e-05
ENSG00000157933.9	7375	1.04163	1169.87	295.522	0.000149174	1-2349222-G-A	120527	294	406	0.497549	1	5.52635e-05	-0.0760963	0.0186289	0.147385	0.145981	0.0617457	0.000114588
ENSG00000230839.1	8957	1.01888	1865.93	307.741	8.86384e-05	20-1750142-T-TGATAGATA	-67464	137	154	0.1925	1	4.43006e-05	-0.24267	0.0586373	0.145585	0.146054	0.0617716	6.77136e-05
ENSG00000120697.8	7968	1.05427	878.807	295.229	0.00020462	13-36508965-C-CA	-491296	108	123	0.151852	1	7.81743e-05	-0.157913	0.0394826	0.142586	0.146077	0.0617763	0.000157492
ENSG00000227382.1	5721	1.00567	370.368	290.893	0.000432383	10-74096576-A-G	896750	17	17	0.0208333	1	0.000162158	-0.903756	0.23689	0.144586	0.146092	0.0617776	0.000329244
ENSG00000100207.18	7691	1.02397	819.757	290.167	0.000204464	22-42301210-A-G	-42406	215	249	0.305897	1	6.76224e-05	0.0903842	0.0223978	0.147185	0.146203	0.0618194	0.000156207
ENSG00000243824.1	8293	1.05344	978.477	289.858	0.000183731	14-34695635-AAAAAG-A	-45198	36	39	0.0493671	1	5.9302e-05	0.427716	0.105151	0.147985	0.146308	0.0618582	0.000141158
ENSG00000185100.10	8239	1.06553	1098.72	292.988	0.000168205	14-104915888-A-AT	191702	15	15	0.0183824	1	5.87793e-05	-0.932271	0.229071	0.141986	0.146318	0.0618582	0.000129544
ENSG00000132912.12	8122	1.01831	1338.42	303.135	0.000123662	5-150746443-C-T	-12666	34	40	0.04914	1	5.58366e-05	-0.177503	0.0434807	0.150085	0.146341	0.0618627	9.426e-05
ENSG00000135423.12	5073	1.04913	631.385	291.233	0.000281993	12-57192098-CCA-C	703684	29	31	0.0383663	1	0.000100566	0.644857	0.163808	0.144786	0.146355	0.0618636	0.000216384
ENSG00000184661.13	8076	1.02612	1070.82	297.602	0.000157694	8-26437854-G-A	978857	12	12	0.0147059	1	6.24375e-05	-0.746939	0.184202	0.147785	0.146512	0.0619251	0.000120262
ENSG00000229809.8	3787	1.01922	492.145	292.578	0.000337475	16-30510831-G-A	-61903	128	139	0.17203	1	0.000127907	0.135282	0.0349038	0.144286	0.146532	0.0619285	0.000256938
ENSG00000121236.20	11352	1.04471	1264.58	293.377	0.000139601	11-5738087-G-A	141978	88	90	0.110565	1	4.8146e-05	0.214923	0.0521864	0.144686	0.146584	0.0619455	0.000106843
ENSG00000269976.1	7857	1.04223	1139.83	297.958	0.000154029	2-21525183-C-T	938497	14	15	0.0183824	1	6.14423e-05	-1.06735	0.262961	0.147285	0.146628	0.0619586	0.000117787
ENSG00000227076.1	9906	1.04189	1668.53	301.03	0.000105167	10-128000266-C-A	65568	8	9	0.0110294	1	4.39725e-05	-1.18039	0.285097	0.144386	0.146661	0.0619676	8.03961e-05
ENSG00000280033.1	6580	1.0315	883.009	295.029	0.000193975	17-31584662-A-G	-574649	17	17	0.0208333	1	7.32012e-05	0.895622	0.223022	0.145285	0.14671	0.0619813	0.000147898
ENSG00000186566.12	5966	1.04532	705.592	290.895	0.000250767	17-44924857-CTTTA-C	421453	226	269	0.329657	1	8.71556e-05	0.0692117	0.0174227	0.143986	0.146717	0.0619813	0.000191771
ENSG00000167487.11	7006	1.05288	1057	296.547	0.000170381	19-18648469-T-C	11504	220	258	0.316176	1	6.60655e-05	0.148466	0.0367386	0.144786	0.146735	0.0619837	0.00013049
ENSG00000264885.1	4219	1.02203	464.923	291.861	0.000360352	17-19255436-CTTTA-C	585975	89	97	0.121859	1	0.000135188	0.334769	0.0866883	0.145485	0.146797	0.0620049	0.000274005
ENSG00000274897.2	7300	1.03703	923.559	291.904	0.00018805	11-1652826-T-C	855315	22	23	0.0281863	1	6.46402e-05	0.803102	0.198468	0.145085	0.146821	0.0620052	0.000143441
ENSG00000279095.1	8041	1.03476	1235.6	297.788	0.000139806	19-44553995-G-T	-110136	150	173	0.212531	1	5.48817e-05	0.270647	0.0662287	0.145785	0.146813	0.0620052	0.000106594
ENSG00000155975.9	12422	1.06312	1515.02	290.236	0.000121795	8-17323046-C-G	76436	89	99	0.124372	1	3.74812e-05	0.173021	0.0414057	0.146685	0.146867	0.0620197	9.33934e-05
ENSG00000128011.4	7637	1.05184	895.685	293.095	0.000200885	19-39371309-T-G	56659	17	18	0.0220588	1	7.20903e-05	-0.230741	0.0574037	0.145485	0.14695	0.0620494	0.000153585
ENSG00000196092.12	7125	1.05039	869.393	291.268	0.000206325	9-37684944-A-G	650759	23	24	0.0294118	1	7.05286e-05	-0.193777	0.0481429	0.148285	0.146989	0.0620608	0.000157652
ENSG00000137496.17	7521	1.05163	631.999	286.294	0.000284685	11-71415174-C-CATGGATGG	-583367	22	23	0.0286783	1	8.85361e-05	0.409236	0.103119	0.149685	0.147018	0.0620682	0.00021754
ENSG00000248323.5	6137	1.05541	595.835	287.15	0.000305104	5-91904862-AGTGTGT-A	590531	50	55	0.068408	1	9.82606e-05	-0.137298	0.0348251	0.148485	0.147259	0.0621651	0.000232937
ENSG00000115947.13	5637	1.05514	567.652	292.665	0.000320118	2-148020474-C-A	-289	16	16	0.0196078	1	0.000120757	-0.34884	0.089665	0.147185	0.147286	0.0621714	0.00024434
ENSG00000242060.1	8908	1.04095	1054.33	293.795	0.000166905	18-59519928-G-A	-629648	9	9	0.0110294	1	5.96485e-05	0.746183	0.183508	0.145885	0.147369	0.0622013	0.000126925
ENSG00000169020.9	6522	1.04466	629.225	284.466	0.000282299	4-1494364-G-T	820785	245	305	0.373775	1	8.32015e-05	0.130345	0.0327166	0.142086	0.147484	0.0622449	0.000214681
ENSG00000231848.1	8397	1.03045	1444.21	301.62	0.00011902	2-44514337-TAGAG-T	-482076	40	41	0.0506173	1	5.12721e-05	-0.572869	0.139618	0.143886	0.147541	0.0622638	9.0186e-05
ENSG00000137776.16	7861	1.04216	1031.45	289.092	0.000171392	15-58915191-AAAAAAC-A	-18462	36	41	0.0506173	1	5.35323e-05	0.166069	0.0405776	0.147285	0.147621	0.0622879	0.000130139
ENSG00000184708.17	7994	1.06894	639.74	281.796	0.000293747	22-32495909-G-C	999801	130	145	0.178133	1	8.06592e-05	-0.158222	0.0396368	0.143586	0.147622	0.0622879	0.000224343
ENSG00000266378.1	10530	1.04597	1827.02	302.207	9.76344e-05	17-14041690-T-TTA	-285645	35	38	0.0465686	1	4.19358e-05	-0.56079	0.135074	0.144686	0.147635	0.0622881	7.4189e-05
ENSG00000244355.7	27179	1.08859	469.765	254.675	0.000417896	6-32152938-T-C	437582	167	194	0.237745	1	5.3047e-05	0.319441	0.0780107	0.147685	0.147684	0.0623039	0.000320329
ENSG00000248290.1	29019	1.0527	600.794	264.947	0.000301757	6-31465789-G-C	-546683	38	39	0.0479115	1	4.94385e-05	-0.604747	0.147071	0.148885	0.147749	0.0623261	0.000229455
ENSG00000143815.14	7266	1.0618	584.386	282.922	0.000316911	1-225233536-A-C	-195389	119	130	0.160099	1	9.10894e-05	-0.0606799	0.0153175	0.148185	0.147834	0.0623568	0.000241311
ENSG00000110330.8	8230	1.02944	750.732	291.274	0.000229042	11-102689231-G-T	342020	267	340	0.41769	1	7.94501e-05	0.0578828	0.0144868	0.149185	0.147935	0.0623945	0.000173027
ENSG00000255517.6	4575	1.04987	376.19	277.982	0.000479576	11-66889928-CAATA-C	411832	61	67	0.0829208	1	0.000129088	0.445	0.114882	0.149685	0.147995	0.0624148	0.000363818
ENSG00000198315.10	7619	1.04322	295.012	275.432	0.000602665	6-28061465-A-G	-80445	14	15	0.0184275	1	0.000157987	-0.189831	0.0496704	0.145885	0.148116	0.0624605	0.000456138
ENSG00000267040.6	8762	1.04437	1087.29	292.576	0.000164083	18-57662178-C-T	31876	52	55	0.067402	1	5.64653e-05	-0.333746	0.0818083	0.148685	0.148186	0.062485	0.000124154
ENSG00000165506.14	6755	1.04916	694.46	288.303	0.00026019	14-49641944-T-C	6714	195	233	0.286241	1	8.44997e-05	0.142569	0.0358193	0.148785	0.148429	0.0625824	0.00019675
ENSG00000258904.1	7638	1.02768	1470.03	304.21	0.000116913	14-100678729-G-A	414948	128	149	0.182598	1	5.41319e-05	-0.29535	0.0722144	0.148585	0.148443	0.0625835	8.7963e-05
ENSG00000276272.1	5185	1.03933	685.273	295.987	0.00025798	12-56788908-T-G	375718	31	32	0.0405063	1	0.000103539	0.677017	0.172298	0.152685	0.148561	0.0626281	0.000194463
ENSG00000254481.1	8900	1.05447	1434.53	296.553	0.000127702	11-134880067-C-A	755738	71	73	0.0896806	1	4.78449e-05	0.357735	0.0868311	0.147285	0.148643	0.0626576	9.65335e-05
ENSG00000184900.15	8485	1.02224	1389.93	299.188	0.00012224	21-44888333-C-CTG	69554	81	87	0.106618	1	4.92229e-05	0.180132	0.0437956	0.147685	0.148657	0.0626583	9.17131e-05
ENSG00000136643.11	7442	1.04763	918.537	294.006	0.000196542	1-212514466-A-T	-536767	178	205	0.251225	1	7.21749e-05	-0.155991	0.0388103	0.149085	0.148798	0.0627128	0.000148183
ENSG00000175938.6	4007	1.03115	428.133	287.542	0.000405838	16-30576889-C-G	-372177	24	28	0.0343137	1	0.000138013	0.16428	0.0425984	0.151185	0.148843	0.0627267	0.000304734
ENSG00000166167.17	5002	1.07472	600.051	288.168	0.000320052	10-101460668-G-A	106635	211	263	0.322304	1	0.000106812	0.14771	0.0376667	0.149885	0.148909	0.0627493	0.000242569
ENSG00000162873.14	6542	1.04832	945.637	291.037	0.000191428	1-205338949-G-A	-18141	181	212	0.259804	1	6.43265e-05	0.19187	0.0474024	0.146385	0.148959	0.0627655	0.000144187
ENSG00000106268.15	10122	1.06388	1356.83	290.746	0.000138343	7-2165303-G-C	-76919	21	21	0.0257353	1	4.40338e-05	-0.446587	0.107872	0.150385	0.149081	0.0628114	0.000104477
ENSG00000257094.1	9987	1.03736	897.605	286.544	0.000196804	12-32097225-T-C	90098	205	235	0.288221	1	5.81804e-05	0.247487	0.0607732	0.150885	0.1491	0.0628146	0.000147717
ENSG00000159352.15	5334	1.03309	483.346	286.099	0.000362875	1-151495718-C-T	241015	30	36	0.0441177	1	0.000116612	-0.189256	0.0485355	0.149085	0.149522	0.0629873	0.000271289
ENSG00000175105.6	8182	1.04031	496.125	286.619	0.000359685	3-87950614-C-T	-108660	286	397	0.487685	1	0.000117092	0.0688048	0.01765	0.148085	0.149575	0.0630044	0.000269262
ENSG00000110400.10	7227	1.0364	1059.75	295.127	0.000166914	11-119026552-C-T	-702532	11	11	0.0134804	1	6.1992e-05	-0.434937	0.107213	0.145085	0.149606	0.0630125	0.000124807
ENSG00000260101.1	7051	1.04016	856.9	292.874	0.000208264	2-65023319-A-ATGTGTGTTG	499226	229	270	0.332099	1	7.46252e-05	0.21646	0.0539657	0.148585	0.149622	0.063014	0.000155847
ENSG00000241506.1	7821	1.04955	826.528	289.998	0.000220669	3-69168960-G-A	533255	65	69	0.0851852	1	7.34241e-05	-0.345392	0.0860234	0.150285	0.149634	0.063014	0.000165477
ENSG00000126261.12	8353	1.04279	1237.82	296.952	0.000145208	19-33964401-C-CTT	-463951	119	126	0.154791	1	5.58889e-05	-0.0729181	0.0178628	0.148685	0.149763	0.0630633	0.00010862
ENSG00000261839.1	7610	1.05571	250.793	265.585	0.000738598	6-28976883-TTC-T	839589	12	12	0.0149626	1	0.000153484	1.03476	0.270225	0.150685	0.149887	0.0631103	0.000553714
ENSG00000153071.14	8348	1.04859	681.07	284.365	0.00026783	5-39152937-G-A	-309363	52	56	0.0687961	1	7.80255e-05	0.363444	0.0908604	0.145185	0.149971	0.0631406	0.000200329
ENSG00000180209.11	3269	1.055	397.927	285.082	0.000465463	16-29739392-TAATAATAATAATA-T	-631542	39	42	0.0530303	1	0.000151398	0.533854	0.139287	0.150285	0.150084	0.0631832	0.000348403
ENSG00000030419.16	8472	1.05836	618.424	281.973	0.000301989	2-212598856-A-C	-553571	75	88	0.107843	1	8.37533e-05	-0.155345	0.0390077	0.147385	0.150162	0.0632109	0.00022609
ENSG00000259224.2	7812	1.03285	1353.57	298.976	0.000130165	17-8269414-A-G	788082	224	279	0.341912	1	5.24569e-05	-0.283184	0.0691104	0.152085	0.150222	0.0632308	9.68255e-05
ENSG00000262089.1	8324	1.0471	1643.69	300.632	0.000110826	17-7000218-G-A	5029	275	340	0.41769	1	4.60543e-05	-0.233674	0.0565918	0.150585	0.150254	0.0632392	8.27013e-05
ENSG00000166508.17	5129	1.03697	502.63	289.581	0.000354059	7-100014782-G-T	-87083	235	275	0.337838	1	0.000124653	0.0960082	0.024729	0.150885	0.150294	0.0632468	0.000263507
ENSG00000111540.15	6236	1.05034	623.749	289.731	0.000294275	12-55002982-T-G	-970931	14	14	0.017199	1	0.00010129	-0.184753	0.0469526	0.149485	0.150296	0.0632468	0.000219702
ENSG00000259010.1	7228	1.04386	635.727	285.293	0.00028468	14-64687403-C-CT	85759	14	15	0.018797	1	8.60391e-05	0.749065	0.18841	0.152685	0.150405	0.0632821	0.000212055
ENSG00000100982.11	7370	1.01891	883.135	294.461	0.000193245	20-46133257-T-C	198629	269	356	0.437346	1	7.17305e-05	0.0604796	0.0150415	0.154185	0.150402	0.0632821	0.000143077
ENSG00000112877.7	6977	1.0485	953.353	292.873	0.000191947	5-678871-C-T	66599	12	12	0.0147059	1	6.8035e-05	0.685188	0.169857	0.149385	0.150453	0.0632974	0.000143086
ENSG00000169689.14	8300	1.04113	1160.22	298.156	0.000155208	17-82015025-C-T	-7893	299	393	0.482801	1	6.23163e-05	0.100256	0.0247212	0.151885	0.150583	0.063347	0.000115392
ENSG00000233087.7	6500	1.03081	682.523	294.865	0.000257592	2-132115180-G-A	751038	14	14	0.0171569	1	0.000100268	-0.939798	0.238684	0.149785	0.150613	0.0633546	0.000190995
ENSG00000282173.1	4685	1.04791	642.653	297.335	0.000284738	7-142138241-A-G	-650257	83	89	0.109069	1	0.000119869	0.261002	0.0670552	0.149485	0.150653	0.0633662	0.000211935
ENSG00000240489.1	7351	1.02996	678.535	291.386	0.000258759	3-156560441-A-G	573137	15	15	0.0183824	1	9.15753e-05	0.803308	0.202848	0.148585	0.150708	0.063384	0.000191693
ENSG00000080819.6	9130	1.03188	637.384	290.204	0.0002769	3-98554848-G-C	-38875	113	119	0.145833	1	9.57293e-05	-0.159139	0.0402982	0.149585	0.150804	0.0634195	0.000205091
ENSG00000176046.8	4802	1.05778	629.642	291.4	0.000297586	16-29301328-A-G	762154	46	54	0.0661765	1	0.000107409	0.449739	0.114726	0.150185	0.150829	0.0634247	0.000221743
ENSG00000158186.12	6088	1.05083	641.537	292.932	0.00028768	3-138808750-C-A	461102	17	17	0.020936	1	0.000107765	-0.453395	0.115684	0.150885	0.150923	0.0634583	0.000213874
ENSG00000102893.15	2965	1.03245	275.017	289.189	0.000643057	16-47821237-C-T	359962	41	42	0.051597	1	0.00024437	-0.255593	0.068927	0.150685	0.150933	0.0634583	0.00047595
ENSG00000188032.9	8426	1.04099	1558.3	301.575	0.000115843	19-14783790-T-C	697915	74	80	0.0992556	1	4.97016e-05	0.467106	0.113633	0.147585	0.150977	0.0634716	8.58858e-05
ENSG00000197837.3	7065	1.04544	745.495	287.375	0.000244674	12-15506556-G-A	735425	20	20	0.02457	1	7.666e-05	0.405356	0.101227	0.147185	0.151004	0.0634779	0.000181564
ENSG00000230228.2	6487	1.03378	860.084	296.873	0.0002065	1-24252421-A-C	303038	39	47	0.057598	1	8.26771e-05	-0.383837	0.0963047	0.148285	0.151062	0.063497	0.000152742
ENSG00000118513.18	6863	1.04711	878.66	294.076	0.000208846	6-135079902-T-C	-101413	23	24	0.0294118	1	7.74474e-05	-0.435141	0.108734	0.153885	0.151317	0.0635941	0.000154704
ENSG00000277589.1	5020	1.01956	976.449	302.273	0.000176187	17-36797967-G-T	-200631	80	97	0.118873	1	8.04115e-05	-0.513672	0.128657	0.151185	0.151313	0.0635941	0.000129629
ENSG00000228974.5	9940	1.04471	1302.17	289.976	0.000140263	7-4977669-C-T	-583074	99	106	0.130221	1	4.36988e-05	0.267127	0.0644955	0.151485	0.151431	0.0636369	0.000103757
ENSG00000129472.13	9685	1.03651	1745.46	302.415	0.000102763	14-21459117-C-T	-17856	50	53	0.064951	1	4.46339e-05	0.314195	0.0759533	0.150685	0.151553	0.0636829	7.58007e-05
ENSG00000229417.1	6966	1.03693	919.579	297.457	0.000195317	10-97170902-T-C	980683	184	205	0.251843	1	7.89574e-05	0.179443	0.0448934	0.153485	0.151613	0.0637028	0.000144027
ENSG00000136867.10	7664	1.04267	1039.28	299.794	0.000175279	9-113153975-A-G	3033	267	336	0.412776	1	7.4688e-05	0.105823	0.0263842	0.154385	0.15173	0.063747	0.000129328
ENSG00000141013.16	5055	1.04521	484.241	281.94	0.00037874	16-90023896-G-A	4267	278	357	0.437659	1	0.000109159	-0.227469	0.0580867	0.155184	0.151883	0.0638046	0.000279337
ENSG00000268670.1	8864	1.02409	2055.76	308.733	8.49437e-05	19-3624840-T-C	-437909	78	84	0.102941	1	4.35272e-05	-0.367332	0.0886686	0.151785	0.151892	0.0638046	6.23137e-05
ENSG00000243147.7	5290	1.05872	593.748	289.259	0.000318702	2-28626568-T-C	854851	115	123	0.150735	1	0.000109538	-0.161373	0.0412175	0.150585	0.151962	0.0638288	0.000235695
ENSG00000128165.8	6037	1.05036	763.715	287.404	0.000243182	22-50470164-T-C	-11392	81	86	0.106436	1	7.61852e-05	-0.33668	0.084045	0.152685	0.151985	0.0638335	0.000179453
ENSG00000197892.12	6879	1.04935	997.641	293.84	0.000185791	8-29288199-G-A	25075	154	185	0.233586	1	6.74126e-05	-0.13734	0.0340274	0.152485	0.152027	0.0638459	0.000137027
ENSG00000267570.1	8241	1.00757	1016.66	293.231	0.00016525	18-13193028-A-C	281842	12	12	0.014742	1	5.80199e-05	1.00667	0.247158	0.151685	0.15205	0.0638503	0.000120572
ENSG00000260852.1	4002	1.03706	448.148	290.331	0.000402135	16-31184918-T-C	261649	32	36	0.044226	1	0.000147101	-0.481249	0.12532	0.151885	0.152072	0.0638547	0.000295608
ENSG00000088727.12	5081	1.02885	379.236	287.926	0.000466322	3-46612471-C-T	-670980	20	20	0.0245098	1	0.000163611	0.988446	0.259244	0.148785	0.152126	0.0638719	0.000341959
ENSG00000015153.14	8437	1.05104	679.968	285.428	0.000273882	12-42763096-G-GT	524747	216	254	0.311576	1	8.25807e-05	-0.103044	0.0258518	0.156684	0.152162	0.0638821	0.000201895
ENSG00000134440.11	8726	1.05662	1014.43	288.274	0.00018596	18-56838317-T-A	-783896	28	28	0.0343137	1	5.73776e-05	0.251719	0.061761	0.151885	0.152188	0.0638826	0.000137242
ENSG00000276043.4	8769	1.03298	1635.23	299.884	0.000109266	19-5403233-A-T	500153	15	15	0.0184275	1	4.43555e-05	0.466652	0.112767	0.152085	0.15218	0.0638826	8.01756e-05
ENSG00000244687.11	7483	1.03969	1112.11	298.57	0.000163257	20-50522876-C-T	406917	9	10	0.012285	1	6.6702e-05	-0.317996	0.0787358	0.151685	0.152246	0.0639019	0.00011994
ENSG00000211650.2	8499	1.03647	1092.44	295.789	0.000165133	22-22704584-C-A	328598	181	221	0.271499	1	6.24241e-05	0.160597	0.0396042	0.150585	0.152395	0.0639591	0.000121096
ENSG00000281991.1	3935	1.03846	440.837	286.531	0.000411094	16-30509191-A-G	-232550	59	60	0.0740741	1	0.000136314	-0.24134	0.0625291	0.153585	0.15241	0.0639604	0.000301593
ENSG00000185803.8	5571	1.05397	760.302	292.046	0.000247036	8-144480265-G-A	126115	16	17	0.0208333	1	8.84852e-05	-0.300609	0.0757445	0.155384	0.152432	0.0639645	0.000181898
ENSG00000243160.1	7469	1.03369	1033.72	296.897	0.000173762	5-80315229-C-A	785927	9	9	0.0110294	1	6.82083e-05	-0.873086	0.216471	0.152485	0.152708	0.0640749	0.000127059
ENSG00000131653.12	7698	1.04849	1106.7	294.258	0.000168004	16-1970628-TGA-T	-185070	31	31	0.0381773	1	6.09027e-05	-0.223221	0.0549654	0.151385	0.152764	0.0640932	0.000123258
ENSG00000058668.14	7085	1.02883	1196.81	299.746	0.000148521	1-204128482-C-T	501921	18	20	0.0245098	1	6.20797e-05	-0.288013	0.0710018	0.154085	0.152838	0.0641193	0.000108368
ENSG00000228800.1	8637	1.05028	1108.22	293.944	0.000168657	10-30644530-G-A	90047	40	46	0.0565111	1	6.06163e-05	0.615879	0.15161	0.150185	0.152938	0.0641558	0.000123645
ENSG00000276216.1	1038	1.02164	227.31	309.778	0.00076937	1-144464374-G-A	-816906	34	34	0.041769	1	0.00047795	-0.550324	0.156003	0.152885	0.152993	0.0641737	0.000559764
ENSG00000068079.7	5143	1.0596	561.745	288.46	0.000340194	17-43951551-C-A	944826	21	21	0.0257353	1	0.000115499	0.253366	0.0649363	0.152485	0.153121	0.0642226	0.000249668
ENSG00000259431.5	7892	1.02391	1547.44	307.52	0.000113832	14-22615665-T-C	-940528	24	24	0.0294118	1	5.77025e-05	-0.574944	0.141114	0.152185	0.1532	0.0642504	8.2742e-05
ENSG00000224531.5	9150	1.03793	1329.21	297.103	0.000136963	6-10878654-T-A	-215379	27	28	0.0343137	1	5.25832e-05	-0.30074	0.0734054	0.154985	0.153226	0.0642562	9.98999e-05
ENSG00000177599.12	7151	1.01812	888.236	301.01	0.00019572	19-11803280-G-C	4681	186	235	0.28799	1	8.724e-05	-0.202776	0.051048	0.154385	0.153293	0.064279	0.000141956
ENSG00000025796.13	6485	1.05165	844.459	289.364	0.000222718	6-108111944-G-T	154604	9	9	0.0110294	1	7.28647e-05	0.393502	0.0979597	0.151785	0.153397	0.0643124	0.000162824
ENSG00000175294.5	4579	1.05841	429.82	282.878	0.000444219	11-66210062-T-G	183545	32	37	0.0453431	1	0.000135065	0.33936	0.0878718	0.154585	0.153397	0.0643124	0.000325312
ENSG00000114978.17	5823	1.01965	773.932	296.368	0.000225721	2-74177669-TA-T	-1229	34	37	0.0457921	1	9.00727e-05	-0.150538	0.0379736	0.151185	0.153468	0.0643368	0.000163584
ENSG00000111224.13	8830	1.05499	1669.37	299.302	0.000113618	12-3891028-T-G	17580	65	69	0.0845588	1	4.5535e-05	-0.159403	0.0385789	0.151285	0.153518	0.0643525	8.30633e-05
ENSG00000062194.15	8329	1.04324	1009.92	294.548	0.000182908	5-56604419-T-G	-569529	224	269	0.329657	1	6.75881e-05	-0.0606341	0.0150251	0.155584	0.153568	0.0643633	0.00013328
ENSG00000276980.1	10186	1.0495	1812.38	299.053	0.000103388	19-7241339-C-T	523597	34	37	0.0454545	1	4.07049e-05	0.738942	0.177678	0.154985	0.153558	0.0643633	7.54598e-05
ENSG00000272853.1	9528	1.05579	1374.43	294.985	0.000138342	10-15094513-G-A	215827	31	34	0.0421836	1	4.99796e-05	-0.640597	0.155889	0.149085	0.15362	0.0643799	0.000101089
ENSG00000139726.10	6864	1.0616	426.923	275.495	0.000451343	12-122019142-T-TTCTC	-733632	64	75	0.0932836	1	0.000111879	0.131867	0.0337272	0.153285	0.153693	0.0644053	0.00033013
ENSG00000257763.1	7298	1.05831	651.11	284.096	0.000293907	12-48176821-C-T	-179793	172	210	0.257353	1	8.62752e-05	-0.307555	0.0773715	0.151385	0.153747	0.0644225	0.000214718
ENSG00000262050.1	8353	1.03104	1555.83	304.68	0.000115586	17-2807849-A-G	95540	281	356	0.437192	1	5.41778e-05	-0.275943	0.0674728	0.155084	0.153768	0.064426	8.38437e-05
ENSG00000125731.12	10305	1.05236	1832.16	298.003	0.000103111	19-6847963-A-G	80375	198	248	0.304668	1	3.93321e-05	0.102957	0.024707	0.154285	0.153804	0.0644361	7.5186e-05
ENSG00000260465.1	5562	1.03695	644.202	293.355	0.000283294	16-66597639-A-G	-133451	129	151	0.185504	1	0.000107134	-0.145179	0.0370284	0.157284	0.153925	0.0644816	0.000205595
ENSG00000124191.17	7042	1.0558	1129.06	295.342	0.00016882	20-43925353-T-C	10489	267	332	0.407862	1	6.3176e-05	0.189072	0.04666	0.154185	0.153984	0.064501	0.000123058
ENSG00000237451.3	706	1.00918	133.129	302.971	0.001285	9-62819602-G-A	-25216	44	44	0.0561224	1	0.000723799	-0.499626	0.146427	0.152985	0.154143	0.0645625	0.000924381
ENSG00000261335.1	8915	1.01392	1611.29	303.499	0.000107514	17-77351228-A-AAC	679286	75	88	0.108642	1	4.83964e-05	-0.369535	0.0897558	0.154485	0.15422	0.0645894	7.7388e-05
ENSG00000143416.20	5400	1.01731	489.967	287.468	0.000356624	1-151041077-T-C	-331656	151	166	0.203431	1	0.000118673	0.101616	0.0260895	0.154485	0.154313	0.0646188	0.000256776
ENSG00000133961.19	7864	1.04947	776.504	289.897	0.000242533	14-73440189-AGATATCCATATATATATATG-A	-23302	290	387	0.475124	1	8.1567e-05	-0.0356047	0.00892571	0.156084	0.154326	0.0646188	0.000176099
ENSG00000240435.2	4854	1.06127	308.765	274.318	0.000626186	16-67493201-A-G	-716241	31	31	0.0380835	1	0.000160414	0.651822	0.170729	0.150385	0.154327	0.0646188	0.00045604
ENSG00000131467.10	4936	1.04679	499.539	287.178	0.000375473	17-43361251-G-A	536866	193	229	0.28117	1	0.000124943	-0.0950384	0.0244829	0.150185	0.154635	0.0647426	0.000271871
ENSG00000119737.5	8564	1.04281	819.785	286.785	0.000226869	2-53267293-G-T	-592696	74	83	0.101966	1	6.90629e-05	-0.275683	0.0684042	0.154385	0.154716	0.0647711	0.000164008
ENSG00000225361.3	9607	1.03009	2189.3	306.944	8.25073e-05	9-135012206-T-G	-468571	36	37	0.0453431	1	4.00626e-05	-0.613644	0.147415	0.156584	0.154733	0.0647731	5.94375e-05
ENSG00000238062.5	8010	1.03198	1082.49	294.864	0.000167673	2-230870263-C-T	-125769	12	12	0.0147059	1	6.18391e-05	0.973727	0.23999	0.157784	0.154798	0.0647952	0.000120798
ENSG00000075151.20	7960	1.04035	987.701	294.988	0.000187595	1-20845545-T-C	-331343	242	303	0.372236	1	7.04177e-05	-0.0811694	0.0201642	0.153885	0.154988	0.0648673	0.000135276
ENSG00000178440.5	6567	1.02873	729.205	297.157	0.000247347	10-50696011-G-A	723248	287	372	0.457002	1	0.000101946	0.197818	0.0502937	0.152785	0.154996	0.0648673	0.000177805
ENSG00000130433.7	10929	1.01291	2892.8	312.591	6.01078e-05	19-54063647-C-T	71359	271	338	0.414216	1	3.35795e-05	-0.133472	0.0317418	0.153985	0.155099	0.0649054	4.2989e-05
ENSG00000135045.6	7905	1.04888	961.651	292.731	0.000196625	9-74943678-T-TCCC	-9208	108	124	0.151961	1	6.9632e-05	-0.288475	0.0716142	0.153585	0.155112	0.0649056	0.000141986
ENSG00000187642.9	4814	1.04009	728.999	295.065	0.00025434	1-969780-C-T	-12313	143	173	0.216792	1	9.93849e-05	0.327891	0.0832286	0.153685	0.15518	0.064929	0.000183157
ENSG00000135316.17	8318	1.06437	467.437	282.571	0.000419306	6-84756568-A-C	-887224	213	249	0.305897	1	0.000125181	-0.0470513	0.0121224	0.152585	0.155316	0.0649803	0.00030359
ENSG00000108953.16	9071	1.01321	2004.64	309.281	8.69857e-05	17-1524291-G-A	123913	16	17	0.0209877	1	4.53582e-05	0.286332	0.0692828	0.154185	0.155406	0.0650076	6.20853e-05
ENSG00000080189.14	7443	1.03923	949.359	290.817	0.000195215	20-46339791-C-CTGG	-24667	63	67	0.0821078	1	6.53607e-05	-0.172074	0.0425528	0.156684	0.155401	0.0650076	0.000140336
ENSG00000229965.1	7730	1.02392	714.02	291.217	0.000250767	1-227421203-G-A	982639	55	61	0.0749386	1	8.79463e-05	-0.246203	0.0620119	0.155784	0.155571	0.0650614	0.000179316
ENSG00000205426.10	8070	1.04788	1172.07	298.972	0.000161486	12-51376113-C-A	-915421	12	12	0.0147059	1	6.66481e-05	-0.915703	0.226717	0.153185	0.155591	0.0650614	0.000116205
ENSG00000211790.2	9125	1.04968	1468.55	299.056	0.000129391	14-21891848-TA-T	-2585	118	139	0.170343	1	5.22306e-05	-0.230494	0.0562371	0.154585	0.155564	0.0650614	9.317e-05
ENSG00000204652.6	6708	1.06611	418.827	281.428	0.000470636	17-45123860-G-A	-484711	20	20	0.02457	1	0.000138903	0.848684	0.220161	0.152685	0.155597	0.0650614	0.000340269
ENSG00000105325.13	9433	1.03575	2134.71	304.764	8.62416e-05	19-3533276-G-A	27003	195	238	0.292383	1	3.9452e-05	-0.0874065	0.0209789	0.156284	0.155591	0.0650614	6.18587e-05
ENSG00000186352.8	9858	1.03305	1935.19	305.436	9.46263e-05	4-184854147-A-G	-541874	109	113	0.13848	1	4.45102e-05	0.296876	0.071755	0.153085	0.155725	0.0651098	6.77612e-05
ENSG00000184792.15	6612	1.0354	517.657	281.589	0.000355738	22-30535037-G-GAA	-158745	186	224	0.274631	1	0.00010041	-0.0963713	0.0244779	0.157984	0.155776	0.0651257	0.000254825
ENSG00000234498.3	8073	1.04081	1380.8	298.346	0.000135166	12-12274960-T-C	-600539	10	10	0.0122549	1	5.37157e-05	0.396211	0.0968309	0.156284	0.155897	0.0651711	9.68822e-05
ENSG00000240925.1	7289	1.04472	761.022	289.456	0.000247904	12-120094632-G-GTACT	-152828	16	17	0.0208845	1	8.25978e-05	0.841761	0.211185	0.155784	0.156185	0.0652864	0.000177532
ENSG00000136522.13	6816	1.04249	650.02	288.446	0.000288901	3-179894321-C-G	289667	135	150	0.184275	1	9.56875e-05	0.11768	0.0297987	0.151385	0.156256	0.0653109	0.00020667
ENSG00000274294.1	9839	1.02465	1531.83	298.04	0.000117677	15-98674245-G-T	-742339	62	65	0.0798526	1	4.56235e-05	0.515923	0.124879	0.154085	0.156293	0.0653211	8.37479e-05
ENSG00000261173.1	2105	1.03638	187.624	289.945	0.000987405	16-46994672-A-AT	20683	250	319	0.391089	1	0.000406386	-0.242965	0.0680198	0.157384	0.156382	0.0653531	0.000704655
ENSG00000108175.16	8348	1.04363	1162.14	296.182	0.000162277	10-79924319-T-G	855284	187	214	0.262315	1	6.19079e-05	-0.0784532	0.0193373	0.152085	0.156489	0.0653923	0.000115939
ENSG00000136715.17	7885	1.04033	819.092	291.42	0.000228561	2-128028089-C-T	-31	37	39	0.0477941	1	7.95889e-05	-0.190387	0.0476551	0.153885	0.156526	0.0654025	0.000163111
ENSG00000104643.9	9602	1.04616	995.209	283.495	0.00019065	8-10463434-T-C	-821635	139	154	0.188725	1	5.11379e-05	-0.115376	0.0281149	0.155784	0.156539	0.0654028	0.000136258
ENSG00000197815.4	5827	1.04332	655.537	289.959	0.000287721	17-18057676-T-A	199449	166	196	0.240786	1	9.93389e-05	0.15923	0.0404161	0.157584	0.156621	0.0654317	0.000205367
ENSG00000273240.1	6505	1.02266	579.674	295.21	0.000310271	2-189716831-C-A	-47625	225	285	0.349754	1	0.000124758	-0.284916	0.0733902	0.158884	0.156663	0.0654442	0.000220138
ENSG00000251131.1	7251	1.0425	375.348	282.437	0.000502405	5-43338803-G-T	319567	303	394	0.48403	1	0.000154145	0.273415	0.0714225	0.158784	0.156892	0.0655346	0.00035788
ENSG00000177076.5	8930	1.00053	1464.36	303.117	0.000116776	9-18636288-C-T	-772771	91	97	0.118873	1	5.24086e-05	-0.326605	0.0797029	0.154885	0.157001	0.0655742	8.21286e-05
ENSG00000100003.17	6492	1.05414	563.165	282.75	0.000344076	22-29471595-C-T	-925262	30	33	0.0404412	1	9.98025e-05	0.436723	0.110883	0.157784	0.157012	0.0655742	0.000245666
ENSG00000272432.1	6596	1.06032	845.079	292.692	0.000232566	1-25484997-G-A	237160	92	102	0.125	1	8.41337e-05	-0.408312	0.102557	0.156284	0.15706	0.0655835	0.000166267
ENSG00000089094.18	7593	1.0348	792.954	294.33	0.000233948	12-121387222-A-C	-193569	107	121	0.149015	1	8.86513e-05	0.131813	0.0332169	0.158784	0.157054	0.0655835	0.000166109
ENSG00000273542.1	7323	1.0363	288.452	275.344	0.000645587	6-28372346-CT-C	540819	120	131	0.160934	1	0.000171166	-0.310798	0.0817644	0.155684	0.157146	0.0656141	0.000458317
ENSG00000144824.20	8110	1.04624	794.371	293.648	0.000239988	3-111837840-T-C	-21340	201	227	0.278186	1	8.95314e-05	-0.157899	0.0398152	0.157384	0.157225	0.0656418	0.000170739
ENSG00000260592.1	7242	1.02445	1066.02	301.38	0.000170114	16-19469898-CTT-C	-18001	155	179	0.223192	1	7.54962e-05	-0.154636	0.0385799	0.155584	0.157247	0.0656457	0.000120276
ENSG00000132424.14	6748	1.04449	742.307	294.649	0.000256015	6-98438504-T-C	-977924	33	35	0.0428922	1	9.89931e-05	-0.109333	0.027745	0.158384	0.157349	0.0656832	0.000181904
ENSG00000229598.1	6592	1.0291	890.659	296.385	0.000206004	22-38826766-G-C	103261	17	18	0.0220588	1	8.13462e-05	-0.681632	0.170849	0.158584	0.157375	0.0656887	0.000145718
ENSG00000235475.1	9791	1.03044	655.897	286.51	0.00028068	7-67693183-C-T	357207	21	21	0.0257353	1	8.76318e-05	-0.876532	0.220725	0.160784	0.157418	0.0656986	0.00019856
ENSG00000258512.1	7344	1.07087	1159.53	296.488	0.0001739	14-101322004-G-A	-408433	34	36	0.0441177	1	6.74824e-05	0.63175	0.156532	0.158884	0.157426	0.0656986	0.000124369
ENSG00000282100.1	7886	1.04414	1217.58	296.154	0.000156058	15-58710556-T-C	17431	114	124	0.152334	1	5.92059e-05	-0.38804	0.0953877	0.157784	0.157437	0.0656986	0.000110805
ENSG00000266469.1	6050	1.06445	788.588	292.225	0.000252269	17-39112348-C-T	-289445	39	40	0.04914	1	9.1068e-05	-0.463191	0.116922	0.155584	0.157519	0.0657278	0.000180004
ENSG00000140488.15	6010	1.03318	612.437	288.923	0.000302914	15-72465564-C-CT	145435	43	48	0.0597015	1	0.000102388	0.43326	0.110184	0.159384	0.15762	0.0657646	0.000214162
ENSG00000204287.13	22541	1.07494	596.51	267.679	0.000341912	6-32461217-G-C	21375	42	43	0.0526961	1	6.30349e-05	0.217186	0.0535908	0.157984	0.157834	0.0658479	0.000244142
ENSG00000227256.1	7695	1.02371	1112.29	292.617	0.00016342	21-33078681-G-GA	800818	268	347	0.426434	1	5.6273e-05	0.253516	0.0621295	0.157184	0.157845	0.0658479	0.00011505
ENSG00000111537.4	7843	1.03041	1183.9	299.857	0.000155994	12-69128828-CAA-C	969081	43	45	0.0559702	1	6.57561e-05	-0.423088	0.104665	0.156984	0.157886	0.0658596	0.000110003
ENSG00000273399.2	9803	1.01892	1602.49	298.42	0.000112211	9-14432189-G-T	-155137	37	39	0.0479115	1	4.37577e-05	0.553149	0.133563	0.161084	0.157909	0.0658616	7.8854e-05
ENSG00000211961.3	6419	1.03029	522.238	286.476	0.000353561	14-105552667-A-G	-954824	24	26	0.031941	1	0.000114338	0.677542	0.173537	0.159684	0.157916	0.0658616	0.00024927
ENSG00000072954.6	9037	1.04856	1198.19	294.294	0.000160732	19-16649301-G-T	-11826	37	39	0.0480296	1	5.79982e-05	0.498006	0.122268	0.156584	0.157954	0.0658724	0.000113869
ENSG00000140598.13	5362	1.03463	602.556	290.644	0.000309713	15-82939478-C-T	676715	291	386	0.473039	1	0.000110112	-0.110689	0.0282814	0.159484	0.158003	0.0658876	0.000218495
ENSG00000189233.11	7316	1.04355	1028.55	295.722	0.000185256	8-28082214-G-A	-1657	26	26	0.0318627	1	7.08888e-05	-0.523021	0.129983	0.162584	0.158059	0.0659054	0.00013097
ENSG00000267288.2	7322	1.05633	590.192	287.759	0.000332484	17-45191708-T-TCAAAACAAAA	20124	73	77	0.0948276	1	0.000110346	0.328419	0.083924	0.153885	0.158174	0.0659481	0.00023571
ENSG00000214756.7	6778	1.04267	725.357	287.526	0.000262385	11-62256080-G-GT	-409229	24	26	0.0325	1	8.34533e-05	-0.591032	0.148377	0.161184	0.158191	0.0659499	0.000185292
ENSG00000276250.1	5719	1.03311	577.787	290.254	0.000322316	17-31317368-A-AAC	513714	295	388	0.476427	1	0.000114023	0.27032	0.0692239	0.158984	0.158215	0.0659548	0.000226965
ENSG00000187186.14	6189	1.06436	442.129	280.592	0.000452129	9-34893520-G-A	227408	27	28	0.034398	1	0.000129474	0.676646	0.174719	0.157284	0.158304	0.0659866	0.000320956
ENSG00000114316.12	3310	1.03478	213.777	282.052	0.000875024	3-49399592-C-T	58880	13	13	0.0162095	1	0.000292427	-0.216498	0.0591435	0.156184	0.158354	0.0659912	0.000615938
ENSG00000188229.5	6204	1.02982	1138.54	299.682	0.000162488	9-136912081-C-T	-329132	96	105	0.12963	1	6.84592e-05	-0.0886911	0.0219948	0.161384	0.158347	0.0659912	0.000114207
ENSG00000277687.1	7759	1.05441	1192.65	296.929	0.000164033	10-119356106-C-T	662571	30	31	0.0380835	1	6.40093e-05	-0.354341	0.0875153	0.159284	0.158344	0.0659912	0.000116094
ENSG00000103035.10	7965	1.03596	1207.28	293.901	0.000155463	16-74002065-T-A	-294710	16	16	0.0196078	1	5.52214e-05	0.462107	0.113122	0.160084	0.158387	0.0659998	0.000109433
ENSG00000072786.12	7461	1.04753	1315.63	297.167	0.000146521	5-172062497-C-T	-125889	87	95	0.116422	1	5.68068e-05	-0.0847931	0.0207921	0.161584	0.158445	0.0660187	0.000103435
ENSG00000111684.10	8101	1.0393	1224.92	295.32	0.000154513	12-7092360-A-T	73850	247	306	0.375921	1	5.71548e-05	-0.117118	0.0287289	0.157284	0.158496	0.0660347	0.000108788
ENSG00000179151.11	5222	1.0434	623.178	289.678	0.000306561	15-74768005-C-G	71713	36	37	0.0453431	1	0.000105988	0.268327	0.0683904	0.157684	0.158513	0.0660363	0.00021607
ENSG00000231665.1	6248	1.02484	492.248	279.882	0.000371932	13-48786902-TAAAAAG-T	-425392	164	204	0.25	1	0.00010078	0.267954	0.0680754	0.159484	0.158536	0.0660406	0.000260719
ENSG00000184009.9	8491	1.0525	1237.92	298.6	0.000157696	17-81526281-A-G	2434	212	248	0.303922	1	6.42336e-05	0.0963113	0.023792	0.156084	0.158669	0.0660911	0.000111311
ENSG00000272502.1	8131	1.0535	852.659	293.228	0.000229588	8-120050316-A-C	-761903	71	73	0.0894608	1	8.41677e-05	-0.326453	0.0819986	0.158384	0.158758	0.0661174	0.00016201
ENSG00000100410.7	5995	1.05774	366.902	275.844	0.000538493	22-42359334-C-A	890609	17	17	0.0208333	1	0.000139626	-0.275016	0.0713678	0.162084	0.158756	0.0661174	0.000380455
ENSG00000118418.14	7625	1.04627	562.193	282.896	0.000342616	6-79800097-G-T	585075	37	38	0.0465686	1	9.97189e-05	-0.272981	0.0693056	0.155684	0.158774	0.0661188	0.00024126
ENSG00000240231.1	8343	1.03894	362.503	276.219	0.000522643	19-24352736-C-A	755395	9	9	0.0111111	1	0.000136143	-0.506221	0.131147	0.155784	0.158806	0.0661269	0.000367198
ENSG00000124279.11	9818	1.03483	1101.64	296.814	0.000170446	5-8680503-A-AT	811466	56	60	0.0738916	1	6.65963e-05	0.280043	0.0693319	0.157284	0.158842	0.0661366	0.000119576
ENSG00000139370.11	10630	1.01229	2284.2	307.862	7.80082e-05	12-128840697-C-A	16714	215	254	0.311576	1	3.87214e-05	-0.0868848	0.0208313	0.161884	0.158873	0.0661442	5.43527e-05
ENSG00000179038.8	5792	1.0572	514.846	284.041	0.000383676	11-67743220-C-G	546053	27	28	0.034398	1	0.000117531	-0.640036	0.164224	0.154285	0.158892	0.0661469	0.000270785
ENSG00000164897.12	8619	1.04783	1405.92	297.12	0.000137733	7-151260388-G-A	176842	26	26	0.0318627	1	5.29401e-05	-0.186378	0.0455098	0.159284	0.159027	0.0661978	9.68641e-05
ENSG00000171611.9	6592	1.03303	1013.36	296.572	0.000184856	6-42412000-C-CTT	-503989	10	10	0.0125313	1	7.24311e-05	-0.444732	0.110672	0.161284	0.159107	0.0662255	0.000129389
ENSG00000119638.12	6086	1.02683	942.819	299.197	0.000196026	14-74414834-C-T	-712318	16	16	0.0196078	1	8.31741e-05	-0.385867	0.0968502	0.159884	0.159234	0.0662732	0.000136843
ENSG00000198406.7	7955	1.04983	1091.4	297.112	0.000178555	3-116299784-T-C	-346943	147	183	0.224265	1	7.07421e-05	0.310677	0.0772005	0.159984	0.15931	0.0662996	0.000125411
ENSG00000069712.12	6271	1.04248	527.08	286.499	0.000364196	1-92079614-A-G	-87371	14	14	0.0171569	1	0.000118398	0.615998	0.158131	0.159184	0.159555	0.066396	0.00025486
ENSG00000188542.9	9590	0.999102	1663.63	307.593	0.000104261	2-241028097-A-G	468043	27	29	0.0355392	1	5.25792e-05	-0.395988	0.0966535	0.162884	0.159568	0.066396	7.2009e-05
ENSG00000115738.9	7052	1.04959	1103.17	294.042	0.000177013	2-8650530-C-G	-28324	280	368	0.45098	1	6.41993e-05	-0.127538	0.031505	0.160784	0.159707	0.0664435	0.000123995
ENSG00000272913.1	2245	1.01973	212.904	288.272	0.000856154	2-95848862-A-T	322630	26	27	0.0330882	1	0.000331826	0.533398	0.147074	0.160184	0.159698	0.0664435	0.000594614
ENSG00000145740.18	4976	1.02595	558.138	292.749	0.00033161	5-70047743-G-T	954097	116	133	0.167929	1	0.000125964	0.106809	0.0275298	0.162184	0.159766	0.0664484	0.000230614
ENSG00000173848.18	10934	1.02874	1826.51	304.704	0.000102006	10-5553330-T-C	140779	91	99	0.121324	1	4.73008e-05	0.222846	0.054054	0.164084	0.15977	0.0664484	7.09928e-05
ENSG00000271178.1	2106	1.01329	139.163	284.653	0.00129019	16-33967699-C-T	140485	21	21	0.0264484	1	0.000489553	0.550838	0.156442	0.159584	0.159739	0.0664484	0.000894126
ENSG00000132603.13	5896	1.03826	499.124	289.01	0.000381452	16-69339511-T-C	-73	221	263	0.323096	1	0.000133693	-0.109512	0.0283372	0.160584	0.159764	0.0664484	0.000266243
ENSG00000240751.1	7492	1.0508	815.405	293.813	0.000240267	3-112885562-T-G	-474705	168	191	0.234069	1	9.00604e-05	0.286382	0.0722399	0.158084	0.159797	0.0664503	0.000168265
ENSG00000065559.14	8291	1.03315	1451.48	301.605	0.000129696	17-12019294-ATGTGTGTG-A	-1530	167	193	0.237685	1	5.6339e-05	0.0775131	0.0189976	0.160984	0.1598	0.0664503	9.03642e-05
ENSG00000269404.6	8388	0.998743	1862.66	310.199	9.32558e-05	19-51093217-C-T	674279	28	30	0.0367647	1	5.01628e-05	-0.198755	0.0483774	0.161184	0.159906	0.066489	6.42518e-05
ENSG00000168310.10	9840	1.03736	1706.18	298.406	0.00011152	4-184476657-C-T	2077	189	225	0.275735	1	4.34394e-05	0.0555649	0.013411	0.158384	0.159958	0.0665051	7.77146e-05
ENSG00000263606.1	9855	1.04694	1836.75	299.321	0.000106064	18-2928383-T-C	-18507	128	146	0.179361	1	4.22107e-05	-0.316676	0.0763049	0.163684	0.160243	0.0666186	7.39779e-05
ENSG00000116560.10	5464	1.03468	647.184	290.904	0.000292867	1-35209009-C-T	15861	34	37	0.0453431	1	0.000104049	0.169156	0.0430628	0.166683	0.160311	0.0666415	0.000203457
ENSG00000136485.14	5087	1.04175	605.599	292.56	0.000318295	17-63907831-A-G	357370	11	11	0.0135135	1	0.00011964	-0.299351	0.0768979	0.162384	0.160429	0.0666853	0.000221409
ENSG00000272092.1	5401	1.03267	763.973	297.325	0.000247197	8-38073608-AT-A	-308756	74	82	0.101737	1	0.000102338	0.472337	0.120118	0.160184	0.160455	0.0666908	0.000171462
ENSG00000236308.1	6622	1.05381	790.435	292.188	0.000250666	10-100171892-C-A	-18144	12	12	0.0147059	1	9.03194e-05	0.848998	0.214199	0.160184	0.160495	0.0667019	0.000174897
ENSG00000088179.8	7436	1.05575	978.72	293.483	0.000203384	2-120013281-G-A	253650	195	224	0.274631	1	7.39155e-05	-0.073797	0.0183875	0.156284	0.160543	0.0667165	0.00014194
ENSG00000243989.8	4412	1.0464	283.348	279.707	0.000688118	3-51920590-G-T	-62820	40	42	0.0514706	1	0.000207563	0.288469	0.0769041	0.159084	0.160611	0.0667191	0.000478766
ENSG00000270362.1	7556	1.04292	563.148	284.047	0.000343595	6-79234273-G-A	555	52	52	0.0637255	1	0.000103363	0.4875	0.124053	0.162884	0.160611	0.0667191	0.000238805
ENSG00000272158.1	7315	1.04493	674.313	284.379	0.000288269	14-64772200-C-T	-231567	43	47	0.057598	1	8.50389e-05	0.540469	0.135843	0.158784	0.160613	0.0667191	0.000200465
ENSG00000160256.12	8458	1.03021	1456.4	302.473	0.000129049	21-44997056-A-G	57046	206	242	0.296569	1	5.74252e-05	0.127179	0.0312057	0.160984	0.160576	0.0667191	8.9373e-05
ENSG00000186575.17	6351	1.03204	601.678	287.696	0.000313706	22-30272399-G-A	668843	10	11	0.0135802	1	0.000103021	-0.464179	0.118093	0.158184	0.160598	0.0667191	0.00021735
ENSG00000143033.17	5939	1.04814	404.73	282.895	0.000484421	1-93042625-G-A	-36610	147	164	0.20098	1	0.000149546	0.080836	0.0210734	0.157584	0.160843	0.066809	0.000336689
ENSG00000280789.1	3932	1.05603	491.188	285.811	0.000406295	16-29875882-G-A	59930	26	30	0.036855	1	0.000131876	0.426606	0.110289	0.162384	0.16086	0.0668107	0.000282997
ENSG00000101782.14	6149	1.03573	764.28	292.353	0.000249522	18-23337002-A-AGTGT	-115821	28	29	0.036802	1	9.02651e-05	-0.253935	0.0640643	0.158984	0.160874	0.0668112	0.000172754
ENSG00000224159.1	6656	1.04351	856.484	296.821	0.000226715	2-218291184-A-T	90750	274	342	0.419118	1	9.16487e-05	-0.222003	0.056062	0.161084	0.160933	0.0668306	0.000157263
ENSG00000205643.10	9085	1.05475	1354.67	293.712	0.000147186	22-47020157-G-A	769478	9	9	0.0110294	1	5.16239e-05	-0.670495	0.163477	0.158984	0.161134	0.0669085	0.000102295
ENSG00000242609.1	7204	1.04683	1387.56	299.709	0.000141282	3-71271747-A-G	-815141	110	115	0.141626	1	5.86733e-05	-0.387939	0.095311	0.160984	0.16124	0.0669443	9.78991e-05
ENSG00000066044.14	9496	1.03498	1825.85	302.634	0.000104533	19-8550724-C-T	545065	10	10	0.012285	1	4.57699e-05	0.3925	0.0950221	0.161384	0.161246	0.0669443	7.21774e-05
ENSG00000277462.1	10928	1.0534	1058.84	286.574	0.000187973	1-247022174-G-T	-56581	255	337	0.413793	1	5.52201e-05	-0.198519	0.0485965	0.159484	0.161325	0.0669719	0.000130431
ENSG00000275763.3	10564	1.03258	1947.4	304.232	9.75432e-05	18-76745208-G-A	249687	61	65	0.0796569	1	4.44373e-05	0.491604	0.118809	0.162384	0.161355	0.0669789	6.72537e-05
ENSG00000137575.11	7401	1.04794	905.862	296.129	0.000217244	8-58593936-C-G	41012	18	19	0.0233415	1	8.57255e-05	0.119573	0.0300688	0.158084	0.161455	0.0670154	0.000150375
ENSG00000150961.14	7691	1.02283	490.402	285.495	0.000379091	4-118562606-A-T	-276077	13	14	0.0171569	1	0.000120649	0.337279	0.0866883	0.162384	0.161522	0.0670377	0.000260319
ENSG00000163634.11	8329	1.0066	1326.06	302.964	0.000134992	3-64377870-T-TAC	513967	147	166	0.204433	1	6.11761e-05	-0.129528	0.0319034	0.163784	0.161559	0.0670475	9.22006e-05
ENSG00000259658.4	5174	1.05174	946.602	294.522	0.000209895	15-101735563-T-G	-11307	216	268	0.329238	1	7.88667e-05	-0.240871	0.0602575	0.161684	0.161625	0.0670699	0.000145289
ENSG00000277170.1	9061	1.0483	1231.67	289.337	0.00016012	16-5186971-G-A	760069	96	101	0.12531	1	4.98803e-05	0.398554	0.0969765	0.161784	0.161658	0.0670778	0.000110698
ENSG00000274964.1	10444	1.04849	860.793	287.385	0.000229248	12-31646295-C-CTTTTG	-693073	96	105	0.128676	1	7.1134e-05	0.362226	0.0900406	0.161684	0.161692	0.0670868	0.000158465
ENSG00000274471.1	7644	1.02567	1224.66	303.971	0.000153101	15-23374425-C-T	64818	10	11	0.0135468	1	7.22111e-05	-0.844879	0.210211	0.160984	0.161796	0.0671244	0.000105031
ENSG00000234751.1	5721	1.05773	617.001	290.654	0.000326742	11-73628913-G-A	688415	52	55	0.0675676	1	0.000117076	-0.43624	0.111904	0.155484	0.16184	0.0671374	0.000226253
ENSG00000271327.1	5328	1.0237	620.642	296.79	0.000300948	12-88649867-T-C	-717940	12	13	0.0159314	1	0.000125698	-0.662123	0.170637	0.161484	0.161917	0.0671638	0.000206172
ENSG00000144840.8	6632	1.05032	472.95	285.206	0.000419806	3-120687052-A-G	-55941	24	25	0.0306373	1	0.000134745	0.223458	0.0578517	0.162584	0.162026	0.0671988	0.000289723
ENSG00000279504.1	7170	1.05493	833.975	292.424	0.00024055	19-36114973-G-T	560	27	27	0.0330882	1	8.67642e-05	0.665817	0.167559	0.164384	0.162027	0.0671988	0.000166231
ENSG00000214203.4	6438	1.04303	689.481	289.587	0.00028343	12-100701312-G-A	691474	186	210	0.257353	1	9.66422e-05	0.233721	0.05922	0.164084	0.162077	0.0672142	0.000195113
ENSG00000282936.1	9083	1.05053	1753.78	300.198	0.000113579	17-7588660-C-T	948344	110	120	0.14742	1	4.67263e-05	0.33201	0.0804753	0.161984	0.162425	0.0673531	7.81841e-05
ENSG00000259384.6	4637	1.01128	569.763	303.477	0.000319643	17-64042981-A-T	124475	35	39	0.0477941	1	0.000159517	0.609302	0.159531	0.163884	0.162489	0.0673745	0.000217294
ENSG00000274752.1	5107	1.01559	672.08	299.134	0.000273847	7-142061042-T-C	-499381	266	349	0.427696	1	0.000120346	-0.161159	0.0414147	0.161184	0.162544	0.0673918	0.000186349
ENSG00000223969.5	7719	1.04703	669.62	291.559	0.000295486	7-90578195-A-G	-19158	83	89	0.109069	1	0.000107011	0.30581	0.077992	0.166183	0.16261	0.0674109	0.000202952
ENSG00000186862.17	5543	1.04547	711.359	294.493	0.000277188	10-101031042-C-A	-115	178	208	0.254902	1	0.000107802	-0.263869	0.0673277	0.161884	0.162616	0.0674109	0.000190287
ENSG00000273447.1	7676	1.04096	907.58	293.344	0.000215236	4-109396124-G-A	-295880	18	18	0.022113	1	7.84948e-05	-0.69841	0.174666	0.164184	0.162727	0.0674463	0.000147449
ENSG00000129437.9	9135	1.06214	1693.1	298.349	0.000120928	19-51095412-A-G	11167	286	369	0.453317	1	4.74588e-05	-0.256744	0.0622884	0.162884	0.162719	0.0674463	8.33699e-05
ENSG00000181264.8	7477	1.03344	1104.53	295.683	0.000173954	11-119696819-A-G	-628310	20	20	0.0245098	1	6.59784e-05	0.898658	0.22236	0.164184	0.162799	0.0674709	0.000118837
ENSG00000110200.8	7609	1.03904	701.342	292.29	0.000277472	11-72146048-C-T	33268	201	243	0.297794	1	0.000101646	-0.172777	0.0439191	0.162184	0.162814	0.0674715	0.000189867
ENSG00000101444.12	4632	1.03105	357.445	286.044	0.000534981	20-33919598-C-T	-392204	126	137	0.168719	1	0.000182498	-0.146208	0.0386329	0.163884	0.16294	0.0675184	0.000364886
ENSG00000067369.13	3880	1.05938	283.271	280.384	0.000719405	15-43544280-T-C	33552	140	176	0.215686	1	0.000222644	-0.169483	0.0454054	0.162284	0.162993	0.067535	0.000494744
ENSG00000255320.1	4506	1.06102	491.406	287.97	0.000416346	11-66730211-G-A	483972	20	20	0.0245098	1	0.000143773	-0.736398	0.19147	0.165483	0.163019	0.0675402	0.000286405
ENSG00000118242.15	7994	1.04446	1199.71	297.102	0.000164445	2-216002218-C-G	-31878	284	393	0.481618	1	6.45059e-05	0.150543	0.0371986	0.164184	0.163035	0.0675415	0.000112548
ENSG00000236439.4	6638	1.02445	1234.12	303.607	0.000152763	1-203351967-G-A	879850	15	17	0.0208333	1	7.13201e-05	-0.314793	0.0782626	0.161284	0.163051	0.0675427	0.000103896
ENSG00000230225.1	9155	1.03716	1372.37	297.272	0.000141497	9-5251027-TAC-T	141531	46	48	0.0597015	1	5.48007e-05	-0.579494	0.141792	0.163684	0.163127	0.0675687	9.6568e-05
ENSG00000253295.1	7831	1.02146	1256.09	294.428	0.000149153	5-172981383-GAGGAAGGAAGGA-G	223157	12	12	0.0154639	1	5.3517e-05	-0.8873	0.216801	0.164684	0.16315	0.067573	0.000101278
ENSG00000155744.9	5951	1.05753	704.117	292.674	0.000288751	2-200482031-CA-C	-579393	70	78	0.0955882	1	0.000107466	0.0969123	0.0247227	0.162484	0.163221	0.0675918	0.000198166
ENSG00000171217.5	8691	1.03854	1409.65	300.273	0.000138265	6-155977509-T-C	713496	93	103	0.126847	1	5.82149e-05	-0.356647	0.0875817	0.158584	0.163217	0.0675918	9.43471e-05
ENSG00000142327.12	9583	1.04882	1353.5	294.047	0.000147481	2-240443864-C-T	-121940	74	79	0.0970516	1	5.22541e-05	0.0794885	0.0193945	0.163084	0.163343	0.0676367	0.00010087
ENSG00000136807.13	5494	1.0376	667.902	290.709	0.000291473	9-126802082-C-T	-983597	22	23	0.0281863	1	0.000102929	0.267053	0.067938	0.164584	0.163373	0.0676441	0.000198635
ENSG00000263766.5	6183	1.04283	460.994	282.856	0.000427485	17-47350054-G-A	-299366	240	277	0.339461	1	0.000129056	0.172763	0.0446004	0.167183	0.163454	0.0676719	0.000291649
ENSG00000272918.1	7547	1.06466	840.708	286.402	0.000246099	7-106052047-T-C	946609	298	390	0.479115	1	7.50355e-05	0.140885	0.0351358	0.159584	0.163514	0.0676861	0.000168934
ENSG00000130300.8	8242	1.04473	1391.13	298.087	0.000142342	19-17590013-TA-T	212663	250	318	0.390663	1	5.64786e-05	0.14226	0.0348715	0.163484	0.163511	0.0676861	9.71284e-05
ENSG00000100503.23	7671	1.03442	1191.17	301.002	0.000162622	14-50706760-C-T	-124361	297	377	0.463145	1	7.10909e-05	0.0552134	0.0137242	0.162484	0.163707	0.0677605	0.000110473
ENSG00000245975.2	7932	1.03117	992.464	286.505	0.000193757	15-58247931-G-C	-523043	14	14	0.0171569	1	5.70722e-05	1.1011	0.270076	0.163884	0.16372	0.0677606	0.000131479
ENSG00000062370.16	8069	1.04428	1189.37	297.24	0.000166769	19-44771200-AATGTGT-A	403983	10	10	0.0123153	1	6.57831e-05	1.17043	0.289554	0.164984	0.163929	0.0678419	0.000113474
ENSG00000224334.1	7902	1.03392	1165.05	298.807	0.000166458	22-25556855-T-C	869932	13	13	0.0159314	1	6.86135e-05	-0.903416	0.224072	0.165283	0.164058	0.0678898	0.000112803
ENSG00000158292.6	7915	1.06095	1020.49	287.803	0.000201879	1-7250450-C-G	989475	44	46	0.0563726	1	6.21932e-05	0.396543	0.0977677	0.164184	0.164108	0.067905	0.000137903
ENSG00000233968.6	10313	1.04775	860.412	287.368	0.000232691	10-20337453-C-G	608903	115	127	0.15602	1	7.23321e-05	-0.349471	0.0869592	0.162684	0.164184	0.0679309	0.000158241
ENSG00000243661.1	4719	1.03507	690.144	303.732	0.000281977	7-142843572-C-T	64035	10	10	0.0122549	1	0.000139959	1.15642	0.300143	0.167483	0.1642	0.0679323	0.000190983
ENSG00000180878.2	10555	1.0271	1321.99	299.479	0.000144905	11-6800714-G-A	595148	185	213	0.261084	1	5.995e-05	0.198627	0.048863	0.168383	0.164559	0.0680751	9.7666e-05
ENSG00000228109.1	8206	1.04793	1156.3	292.952	0.00017374	3-197143804-C-T	144344	20	21	0.0257353	1	6.09101e-05	-0.734519	0.180868	0.163784	0.164652	0.0681082	0.000117803
ENSG00000204815.9	6721	1.04261	673.556	293.22	0.000294754	17-42037378-T-TAC	106743	24	26	0.0320197	1	0.000111639	0.399189	0.102085	0.159984	0.164668	0.0681094	0.000199508
ENSG00000175213.2	4410	1.02646	363.127	285.397	0.000527773	11-46136160-G-C	-564658	287	383	0.469363	1	0.000176638	0.0957018	0.0252312	0.164884	0.164886	0.0681942	0.00035491
ENSG00000203414.2	10173	1.02743	2015.61	304.541	9.5337e-05	10-13158435-CCCG-C	299	16	16	0.0196078	1	4.37293e-05	1.11257	0.268631	0.163884	0.164918	0.0681967	6.41132e-05
ENSG00000102984.14	6021	1.06288	352.24	274.551	0.000590201	16-71203512-G-A	-691736	14	14	0.0171569	1	0.000150353	0.896134	0.233701	0.163484	0.164916	0.0681967	0.000401365
ENSG00000231861.2	8890	1.02267	613.9	291.064	0.000309613	3-98511088-T-C	13484	87	93	0.113971	1	0.000111341	0.414093	0.105878	0.168583	0.164935	0.0681985	0.000207873
ENSG00000176387.6	4240	1.06436	244.26	276.365	0.00085438	16-67157812-A-G	-272840	12	12	0.0147059	1	0.000246017	1.0737	0.289689	0.164584	0.16504	0.0682364	0.000580848
ENSG00000134253.9	6518	1.03849	775.947	293.228	0.000254201	1-116506281-G-A	-616306	130	150	0.183824	1	9.4445e-05	0.325579	0.0823744	0.161984	0.165089	0.0682512	0.000171369
ENSG00000015532.9	6414	1.04651	1161.94	297.151	0.000172855	17-50350028-C-T	3936	141	162	0.203518	1	6.82983e-05	-0.106876	0.0265008	0.162684	0.165105	0.0682523	0.000116811
ENSG00000253234.1	10240	1.06716	1373.38	295.231	0.000153061	22-22757776-T-C	-98986	286	360	0.441397	1	5.64049e-05	0.174623	0.042801	0.165483	0.165159	0.0682692	0.000104057
ENSG00000197872.11	7854	1.05473	1084.15	295.53	0.000188757	2-16639731-T-C	-26600	264	344	0.422604	1	7.20036e-05	0.0642199	0.0159754	0.165783	0.165194	0.0682781	0.000127812
ENSG00000156017.12	7978	1.01482	1141.11	301.605	0.000163871	9-75022517-C-A	-5906	20	21	0.0257353	1	7.29003e-05	0.233271	0.0580729	0.169483	0.165214	0.0682811	0.000109535
ENSG00000029363.16	6096	1.03364	798.347	297.316	0.000244768	6-136251743-C-A	-38108	11	11	0.0134804	1	0.000101191	0.253595	0.064444	0.169483	0.165337	0.0683264	0.000164491
ENSG00000251330.3	7698	1.02509	956.178	299.392	0.000200478	5-147946244-T-C	-484563	286	373	0.457921	1	8.57294e-05	0.246628	0.0620194	0.165783	0.165376	0.0683373	0.000134319
ENSG00000158796.16	7327	1.04142	942.585	295.616	0.000211212	1-161514534-A-G	381846	47	48	0.0604534	1	8.18881e-05	-0.168779	0.0423213	0.166283	0.165506	0.0683836	0.000142139
ENSG00000213380.14	5897	1.00863	516.069	291.197	0.000357791	16-68810933-C-T	-528496	15	15	0.0184275	1	0.000131748	0.517802	0.133857	0.168483	0.165515	0.0683836	0.000238195
ENSG00000272836.1	7891	1.04055	1401.35	301.094	0.000141851	22-50204364-C-G	-1698	288	360	0.44226	1	6.12948e-05	0.221732	0.0546201	0.164984	0.165568	0.0684001	9.53959e-05
ENSG00000011105.12	8471	1.04114	1697.65	302.446	0.000117414	12-3340384-A-T	263029	304	398	0.488944	1	5.17221e-05	-0.102734	0.0250509	0.164184	0.165784	0.068484	7.88673e-05
ENSG00000155100.10	5805	1.05293	459.099	284.771	0.000445644	8-90971736-TAAGATTGGCTAAGCTAATC-T	-98460	111	122	0.14951	1	0.000142736	0.113896	0.0295997	0.164484	0.165806	0.068487	0.000300431
ENSG00000120594.16	10189	1.04632	891.94	286.794	0.000226103	10-19689585-A-G	-126654	33	33	0.0405405	1	6.88113e-05	-0.178148	0.0441934	0.168783	0.165817	0.068487	0.000152094
ENSG00000122741.15	7928	1.06508	1060.75	289.39	0.000198117	9-37468665-C-CAA	-331837	12	12	0.0147783	1	6.37665e-05	-0.364485	0.0899997	0.162984	0.165836	0.0684891	0.000134031
ENSG00000267501.1	9158	1.03208	1308.05	296.474	0.000149381	18-58629595-A-ACACACACACC	-128247	10	10	0.0125313	1	5.68973e-05	1.1776	0.288787	0.168383	0.165867	0.0684967	9.99935e-05
ENSG00000159079.18	7095	1.04088	1060.21	294.937	0.00018818	21-32110500-A-ATTT	-502366	22	23	0.0284653	1	7.05612e-05	0.295589	0.0734399	0.168383	0.166027	0.068557	0.000126196
ENSG00000214144.3	10542	1.04874	1109.62	290.927	0.000182996	1-247645642-G-C	415702	19	21	0.0257353	1	6.09114e-05	-0.542294	0.133535	0.164684	0.166045	0.0685591	0.000123013
ENSG00000203362.2	6740	1.02878	1163.97	299.87	0.000166937	6-43510342-C-G	-81020	23	25	0.0306373	1	7.09097e-05	0.770159	0.191406	0.167083	0.166167	0.0686042	0.000111409
ENSG00000114388.12	4258	1.02931	203.296	278.233	0.000957898	3-50246005-T-C	-104689	49	59	0.0723039	1	0.000295722	-0.215582	0.0589414	0.166783	0.16639	0.0686909	0.000638555
ENSG00000237550.5	5055	1.03253	531.899	289.467	0.000368975	15-83153509-T-C	780597	30	31	0.0379902	1	0.000130282	-0.435243	0.112432	0.166983	0.166412	0.0686942	0.000246169
ENSG00000015133.18	8072	1.04152	1104.22	296.579	0.000181424	14-91373645-T-C	-44199	32	32	0.0392157	1	7.09428e-05	0.197805	0.0491614	0.166583	0.166446	0.0687029	0.000121365
ENSG00000267605.5	5893	1.04018	329.5	280.03	0.00060609	19-37650181-G-A	378663	19	19	0.0232843	1	0.000180187	0.835142	0.22048	0.165483	0.166464	0.068705	0.000405255
ENSG00000236976.1	8095	1.03534	411.621	280.8	0.00048035	7-64589632-T-C	447231	217	275	0.33701	1	0.000139855	-0.1938	0.0502975	0.165683	0.16659	0.0687513	0.000320412
ENSG00000230092.7	4235	1.04853	625.668	291.856	0.000325804	1-1550604-C-A	740434	38	39	0.0479115	1	0.000120546	-0.633045	0.162698	0.165783	0.166744	0.068804	0.000218033
ENSG00000120279.6	8653	1.06072	1139.46	297.989	0.000183744	6-153050048-A-G	352153	282	372	0.457002	1	7.48571e-05	0.180148	0.0449213	0.169483	0.166742	0.068804	0.000123437
ENSG00000215244.2	10489	1.03947	1802.77	297.909	0.000110855	10-6392942-G-A	115255	84	92	0.112745	1	4.25204e-05	0.225828	0.0544375	0.164784	0.166775	0.0688059	7.39519e-05
ENSG00000277873.1	7958	1.03917	1228.98	295.492	0.000162509	12-118722242-GA-G	696724	64	74	0.0918114	1	6.07899e-05	-0.494252	0.12169	0.168283	0.166788	0.0688059	0.000108392
ENSG00000203392.3	5061	1.02896	451.68	287.98	0.000431981	15-75764608-A-G	86060	298	386	0.474138	1	0.000150042	-0.240923	0.0628211	0.166483	0.166769	0.0688059	0.00028721
ENSG00000137880.5	6078	1.04039	658.714	290.728	0.000304042	15-40646646-G-A	-117374	18	18	0.0220588	1	0.000108065	0.698602	0.17828	0.170183	0.166809	0.0688092	0.000202851
ENSG00000237719.1	7212	1.03656	777.047	290.168	0.000255765	6-36128766-G-A	36120	216	264	0.323529	1	8.7339e-05	-0.16921	0.042601	0.166483	0.166943	0.068859	0.000170281
ENSG00000179476.7	7264	1.07027	521.561	280.019	0.000410346	14-44913247-C-T	15952	17	20	0.02457	1	0.000113635	0.426833	0.10928	0.165183	0.166992	0.0688736	0.00027606
ENSG00000279529.1	9352	1.03785	1222.08	298.32	0.000163416	19-15634242-C-CTT	-938382	34	35	0.0431034	1	6.63052e-05	0.454357	0.112458	0.168683	0.167243	0.0689715	0.000108635
ENSG00000183318.11	7934	1.06893	1252.46	294.631	0.000170801	17-8802536-A-G	43977	15	17	0.0208333	1	6.2718e-05	0.880512	0.217201	0.164284	0.167351	0.0690108	0.000114599
ENSG00000225675.2	6898	1.03573	900.596	298.671	0.000220975	1-52686754-G-C	-641479	12	13	0.0159705	1	9.3663e-05	0.950371	0.240326	0.163084	0.167446	0.0690415	0.000146608
ENSG00000173391.8	9370	1.03192	794.281	288.665	0.00024842	12-10919007-T-C	746869	18	19	0.0232843	1	8.0951e-05	-0.498138	0.124819	0.169083	0.167452	0.0690415	0.000164602
ENSG00000165383.11	6817	1.0601	674.923	285.526	0.000311601	10-49378991-G-A	464759	50	53	0.0651106	1	9.61872e-05	-0.475874	0.12054	0.166883	0.167682	0.0691251	0.000208067
ENSG00000100403.11	5657	1.04241	324.714	276.209	0.000622866	22-41301977-T-G	455	21	21	0.0257353	1	0.000167895	-0.176242	0.0463049	0.170383	0.167678	0.0691251	0.000413575
ENSG00000179922.5	9601	1.0478	1679.85	294.052	0.000121908	19-55700565-T-A	75964	160	186	0.228501	1	4.21521e-05	0.168864	0.0406854	0.169483	0.167709	0.0691309	8.10651e-05
ENSG00000138018.17	5465	1.05311	718.371	293.183	0.000288439	2-26359830-G-T	13744	97	107	0.131127	1	0.000108829	0.127298	0.0325006	0.168083	0.167738	0.0691373	0.000192104
ENSG00000163346.16	4626	1.05458	536.609	287.854	0.000387587	1-155109150-T-A	153027	89	93	0.114251	1	0.000131995	0.125847	0.0325366	0.168983	0.167832	0.0691707	0.000258111
ENSG00000165525.17	6629	1.07055	675.946	285.425	0.000318526	14-49979899-G-C	126696	121	140	0.17199	1	9.83917e-05	-0.104551	0.0265212	0.164784	0.167853	0.0691737	0.000213163
ENSG00000250948.1	6382	1.03424	1195.72	303.049	0.000166344	17-49380615-C-CTATT	5235	64	69	0.0849754	1	7.71083e-05	-0.468789	0.117111	0.166183	0.16788	0.0691793	0.000110002
ENSG00000196550.10	6056	1.0206	1042.85	299.896	0.000184984	1-207198946-G-A	995059	38	39	0.0477941	1	7.95081e-05	-0.540003	0.135158	0.172383	0.167953	0.0691933	0.000121707
ENSG00000172602.9	6384	1.0484	592.602	291.773	0.000346498	12-48884046-G-A	18148	174	202	0.247549	1	0.000128995	0.309458	0.0798869	0.168283	0.167947	0.0691933	0.000230119
ENSG00000177602.5	9528	0.9988	1789.19	306.717	0.000102461	17-3557050-G-A	-166853	69	74	0.0909091	1	5.03377e-05	-0.344752	0.0839308	0.169883	0.167944	0.0691933	6.69008e-05
ENSG00000163608.14	8185	1.02909	808.552	293.444	0.000243394	3-112821729-A-G	-198132	199	236	0.289409	1	9.04572e-05	-0.0850236	0.0214531	0.165783	0.168044	0.0692252	0.000160511
ENSG00000107560.10	7546	1.042	1370.06	304.343	0.000147925	10-118019238-C-T	-27040	8	9	0.0110294	1	7.02618e-05	-0.258196	0.0641327	0.168183	0.1681	0.0692426	9.79379e-05
ENSG00000271151.1	7170	1.04058	1125.95	299.425	0.000179483	2-173807178-A-T	-161173	162	187	0.22973	1	7.58978e-05	0.191668	0.0478347	0.169183	0.168151	0.069258	0.000118738
ENSG00000125740.13	8110	1.02337	1335.8	298.04	0.000145539	19-45496962-A-AGCCGCC	28967	107	114	0.142145	1	5.78149e-05	0.294496	0.0722894	0.174583	0.168165	0.0692585	9.57155e-05
ENSG00000124702.17	6774	1.05181	1106.59	296.532	0.000187278	6-42324881-G-C	-689222	165	208	0.254902	1	7.34135e-05	0.0914181	0.0227684	0.170283	0.168209	0.0692711	0.000124307
ENSG00000166123.13	1889	1.01548	181.31	292.68	0.00105301	16-47880263-G-A	995885	9	9	0.0110294	1	0.000465338	-0.759112	0.214743	0.168283	0.168248	0.0692817	0.000690374
ENSG00000175455.14	7392	1.03926	875.687	292.134	0.000230368	3-124220384-CTG-C	258976	11	11	0.0135468	1	8.19389e-05	-0.310259	0.0778004	0.170183	0.16834	0.0693143	0.000152153
ENSG00000114126.17	7108	1.01622	813.71	296.427	0.000235395	3-142149569-A-T	32	33	35	0.0428922	1	9.45606e-05	0.233181	0.0590015	0.168183	0.168422	0.0693424	0.000154175
ENSG00000197258.5	7871	1.05013	785.499	287.135	0.000263316	7-104500543-C-T	-167206	232	300	0.367647	1	8.28638e-05	-0.192352	0.0482681	0.170983	0.168492	0.0693655	0.000174375
ENSG00000214534.5	7748	1.05295	652.358	285.607	0.000319372	11-72759870-GGTTT-G	938322	102	111	0.136364	1	9.92033e-05	0.370159	0.0939466	0.167383	0.168673	0.0694347	0.000211454
ENSG00000125386.15	7693	1.08038	760.506	282.337	0.000290635	4-1775524-G-A	-761107	13	13	0.0159705	1	8.09235e-05	-0.315872	0.0791466	0.165383	0.168735	0.0694549	0.000194035
ENSG00000213058.3	6696	1.0586	638.81	289.659	0.000330561	1-178438102-T-TTGTGTG	26486	11	13	0.0164557	1	0.000115477	-0.91739	0.235119	0.170983	0.16886	0.0695007	0.000219009
ENSG00000163157.14	5240	1.034	467.653	285.37	0.000427789	1-150606577-A-C	-569707	24	25	0.0306373	1	0.000138336	-0.741124	0.192207	0.168283	0.168903	0.0695128	0.000281054
ENSG00000231628.1	6660	1.04227	916.72	295.875	0.000222535	6-104647003-T-C	-632013	30	30	0.036855	1	8.74549e-05	0.647099	0.162929	0.170983	0.169053	0.0695637	0.000146468
ENSG00000171448.8	6638	1.0595	863.105	294.613	0.000245421	9-122487078-A-T	-444422	140	153	0.1875	1	9.42968e-05	0.0871285	0.0220421	0.164084	0.169041	0.0695637	0.000162463
ENSG00000075945.12	8353	1.03726	605.775	290.593	0.000333487	1-170984536-T-A	899328	230	288	0.352941	1	0.000119641	-0.123553	0.0317385	0.171083	0.169283	0.0696471	0.000218812
ENSG00000099834.18	6394	1.04267	798.904	291.492	0.000255941	11-1594665-C-CT	968587	257	315	0.386139	1	9.07093e-05	-0.224076	0.0565488	0.170183	0.169282	0.0696471	0.000168237
ENSG00000248996.1	7023	1.05667	1077.33	293.392	0.000195744	5-177541539-C-T	46544	61	65	0.0798526	1	7.0601e-05	0.12757	0.0316963	0.169483	0.169306	0.0696511	0.000129245
ENSG00000111716.12	8781	1.02576	787.163	292.996	0.000250209	12-21633959-C-T	-123898	19	19	0.0232843	1	9.21757e-05	-0.200431	0.0506329	0.171683	0.169359	0.0696674	0.000163442
ENSG00000228544.1	6782	1.04153	1332.61	302.731	0.000153196	9-137185327-T-C	376479	20	22	0.0269608	1	6.98342e-05	0.651587	0.161786	0.166883	0.169425	0.069684	0.000100569
ENSG00000264278.1	10852	1.05894	1738.07	296.594	0.000122026	18-76777354-A-T	-44941	20	20	0.0245098	1	4.55257e-05	-0.731164	0.176955	0.169283	0.169426	0.069684	8.05698e-05
ENSG00000250317.8	7624	1.04848	1216.93	296.924	0.00017042	4-26200653-T-G	338823	23	23	0.0290404	1	6.67936e-05	0.359637	0.0890535	0.167683	0.169491	0.0697051	0.000112091
ENSG00000085377.13	6659	1.04832	894.494	293.14	0.000231875	6-105403844-A-T	760	38	39	0.0477941	1	8.49088e-05	-0.343164	0.0862433	0.169783	0.169572	0.0697328	0.000152429
ENSG00000160741.16	6235	1.05199	732.4	290.519	0.000285498	1-154727775-C-G	769150	37	37	0.0453431	1	0.0001	0.126495	0.0321208	0.171083	0.169588	0.0697341	0.000187891
ENSG00000019582.14	8029	1.05268	1161.83	293.885	0.000180323	5-150933546-A-AAAAAGTATAT	520617	44	44	0.0539216	1	6.52617e-05	-0.140496	0.0347405	0.168983	0.169646	0.0697497	0.000118656
ENSG00000004939.13	6038	1.05634	641.65	284.438	0.000329101	17-44586104-T-G	317963	31	34	0.0416667	1	9.93904e-05	0.20454	0.0519186	0.169483	0.169653	0.0697497	0.000216813
ENSG00000257543.1	7289	1.01359	867.571	293.271	0.000221268	12-101367168-T-C	-41892	250	343	0.421376	1	8.08217e-05	0.260859	0.065357	0.166083	0.16971	0.0697677	0.000143595
ENSG00000077235.17	6798	1.01655	1254.22	303.211	0.000154131	16-27666392-TTTTTG-T	116479	92	95	0.116995	1	7.12396e-05	-0.139187	0.0346016	0.166183	0.169731	0.0697708	0.000100117
ENSG00000125319.14	5932	1.04167	638.674	288.369	0.000320705	17-43600862-TA-T	-541044	97	109	0.13591	1	0.000107658	-0.277645	0.0708366	0.168683	0.169919	0.0698427	0.000209899
ENSG00000136826.14	8259	1.04922	1144.33	293.76	0.000182038	9-107851080-C-T	360598	62	64	0.0786241	1	6.57266e-05	0.204184	0.0505105	0.169283	0.169946	0.0698481	0.000119424
ENSG00000166012.16	7379	1.05917	697.42	286.478	0.00030526	11-93693193-T-G	-49705	55	63	0.0773956	1	9.64791e-05	-0.144004	0.0364835	0.168483	0.169977	0.0698555	0.000200889
ENSG00000278661.1	8897	1.0344	1380.01	298.749	0.000146121	14-22027148-C-T	-476602	17	17	0.0208333	1	5.92624e-05	0.800328	0.196747	0.168983	0.169991	0.0698555	9.53519e-05
ENSG00000275418.1	9070	1.00753	1492.7	305.96	0.000127063	18-58263947-C-T	-395911	134	149	0.184406	1	6.22521e-05	-0.229193	0.0565107	0.168383	0.17002	0.0698619	8.21144e-05
ENSG00000102780.16	7018	1.06422	698.797	285.698	0.000308136	13-41273079-G-C	-766957	12	12	0.0147783	1	9.54106e-05	0.377448	0.0955593	0.167583	0.170057	0.0698716	0.000203017
ENSG00000280435.1	5381	1.02389	512.251	288.374	0.000384582	3-43560770-T-C	-556528	153	189	0.232187	1	0.000132664	-0.262798	0.0679668	0.170283	0.170078	0.0698747	0.000249917
ENSG00000223960.6	7331	1.04061	588.239	286.457	0.000347805	2-178408658-AG-A	-5281	14	14	0.0179949	1	0.000112129	0.532477	0.13621	0.173283	0.170113	0.0698837	0.00022728
ENSG00000270016.1	5523	1.01671	870.727	299.23	0.000222717	15-30058090-G-A	-550103	22	23	0.0281863	1	9.59228e-05	0.840766	0.212931	0.168083	0.170172	0.0699022	0.000144271
ENSG00000137168.7	7725	1.02746	1181.16	297.781	0.000168302	6-36844941-C-T	-30083	279	361	0.443489	1	6.74841e-05	-0.120117	0.0297621	0.168783	0.170207	0.0699083	0.000109413
ENSG00000107371.12	7930	1.0502	1229.96	298.193	0.000170013	9-38258458-A-G	457021	12	12	0.0147059	1	6.9046e-05	0.597486	0.14825	0.174083	0.170213	0.0699083	0.000111386
ENSG00000188725.7	6115	1.05135	523.679	287.793	0.000400499	5-61105512-G-A	-55715	29	34	0.0419753	1	0.000136846	0.192868	0.0499835	0.170783	0.170311	0.069943	0.000262344
ENSG00000225741.1	7394	1.00918	983.69	298.005	0.000193936	22-21988657-C-T	-114562	40	41	0.0502451	1	7.95334e-05	0.56596	0.141657	0.171183	0.170333	0.0699465	0.000125156
ENSG00000228463.9	2360	1.02899	353.767	288.032	0.00056494	1-135032-G-A	-162470	68	69	0.0875635	1	0.000204571	-0.375983	0.100133	0.175582	0.170544	0.0700164	0.000366709
ENSG00000055147.18	7457	1.0634	649.384	282.849	0.00033193	5-153059667-T-C	-979238	14	14	0.017199	1	9.5962e-05	0.481943	0.122059	0.171083	0.170517	0.0700164	0.00021802
ENSG00000257875.1	7298	1.02885	584.727	283.879	0.000341723	12-83157666-C-G	689210	213	254	0.311275	1	0.000102222	-0.249821	0.0635261	0.168783	0.170541	0.0700164	0.0002218
ENSG00000180884.9	7836	1.04218	1090.01	294.113	0.000188941	19-34963311-G-T	-738	307	401	0.492574	1	6.92432e-05	-0.141803	0.0351907	0.170283	0.170601	0.0700343	0.000123154
ENSG00000181773.6	4969	1.04465	555.18	290.472	0.000373029	1-27509503-T-G	116859	135	162	0.199507	1	0.000135517	-0.365444	0.0946468	0.172283	0.170636	0.0700429	0.000243305
ENSG00000197149.5	6564	1.03675	778.077	298.394	0.000261607	11-16343570-T-G	-884709	17	17	0.0208333	1	0.000112171	0.642619	0.164388	0.170783	0.170662	0.0700429	0.000170137
ENSG00000105516.10	9070	1.03887	1408.78	298.884	0.00014518	19-48664522-C-T	27084	20	20	0.0246305	1	5.90657e-05	0.306748	0.0753938	0.176282	0.170662	0.0700429	9.44856e-05
ENSG00000240487.1	5739	1.03138	672.394	296.104	0.000299633	3-114224353-C-G	-8668	97	105	0.128676	1	0.000122841	0.278358	0.0716286	0.169883	0.170943	0.0701484	0.000194162
ENSG00000259212.1	8522	1.04037	1264.07	296.36	0.000162643	15-91381377-T-C	784930	42	44	0.0539216	1	6.23816e-05	0.421718	0.103994	0.169283	0.170962	0.0701484	0.000105708
ENSG00000161509.13	8142	1.0416	1246.28	293.301	0.000165406	17-74060344-T-TA	-801160	10	10	0.0125313	1	5.82016e-05	-1.06403	0.26129	0.173083	0.170955	0.0701484	0.000107555
ENSG00000157540.19	7990	1.0536	1139.07	299.913	0.000185817	21-36804031-C-G	-561902	205	251	0.307598	1	7.99419e-05	0.060718	0.0152023	0.170883	0.170973	0.0701484	0.000121308
ENSG00000113597.17	7120	1.04761	598.16	285.433	0.000349379	5-65636799-C-T	12083	182	209	0.256127	1	0.000109559	-0.0989482	0.0252735	0.171583	0.171049	0.0701739	0.000227525
ENSG00000259442.1	5063	1.06648	507.236	282.989	0.000429252	15-82586323-C-T	-157900	69	76	0.0938272	1	0.000130155	-0.371084	0.0958519	0.168983	0.171097	0.0701881	0.000281233
ENSG00000087589.16	9029	1.03156	1525.64	300.137	0.000132338	20-56413016-C-T	904	95	106	0.129902	1	5.52439e-05	-0.0972126	0.0237978	0.171383	0.171203	0.0702261	8.56184e-05
ENSG00000132846.5	8077	1.05346	1248.23	297.378	0.000169917	5-77087160-A-G	7778	18	19	0.0232843	1	6.74347e-05	-0.535198	0.132603	0.169383	0.171359	0.0702845	0.000110659
ENSG00000131584.18	5964	1.04666	834.375	290.153	0.000250494	1-1494553-G-A	186535	27	29	0.0358025	1	8.52486e-05	-0.192153	0.0483037	0.168183	0.171392	0.0702926	0.000162727
ENSG00000167371.17	3943	1.04274	508.851	289.491	0.000407369	16-29822093-T-G	10107	118	131	0.16133	1	0.000146011	0.250075	0.0650888	0.171383	0.171467	0.070301	0.000264164
ENSG00000267787.5	8760	1.05362	1160.67	295.366	0.000182877	18-57211275-C-T	-428180	17	17	0.0208333	1	6.91662e-05	0.695646	0.172624	0.167683	0.171428	0.070301	0.000119056
ENSG00000177380.13	8430	1.044	1264.49	298.594	0.000164386	19-49143801-G-A	24412	254	319	0.391892	1	6.72606e-05	-0.185044	0.0458402	0.173283	0.171443	0.070301	0.000106655
ENSG00000159259.7	8512	1.04571	1109.55	299.474	0.000188073	21-35953453-C-CT	-431925	288	372	0.456683	1	8.00464e-05	0.233083	0.0583628	0.171383	0.171466	0.070301	0.000122079
ENSG00000183269.5	10912	1.03428	1425.28	301.453	0.000142839	11-5586012-A-AG	-271722	266	340	0.417488	1	6.23927e-05	-0.176558	0.0435388	0.169283	0.171558	0.0703327	9.22959e-05
ENSG00000203782.5	6807	1.03115	711.594	299.126	0.000284127	1-153221008-T-A	-38692	116	127	0.15602	1	0.000125345	0.237326	0.0611506	0.173383	0.171586	0.0703388	0.000183359
ENSG00000270504.1	9959	1.01986	1699.57	303.789	0.000116153	6-3941375-G-T	190264	75	87	0.106618	1	5.3109e-05	-0.43661	0.106632	0.168983	0.171834	0.0704293	7.45361e-05
ENSG00000261366.1	6363	1.04968	461.132	285.596	0.000457435	6-95576548-G-A	-902	221	272	0.334152	1	0.000150431	-0.150473	0.0392429	0.171183	0.171834	0.0704293	0.000296671
ENSG00000085978.21	8231	1.03748	1245.67	298.57	0.000164925	2-234203526-A-G	993475	19	19	0.0232843	1	6.74611e-05	0.401568	0.0994969	0.168483	0.171876	0.0704411	0.000106476
ENSG00000278828.1	7202	1.04641	272.774	271.215	0.000768161	6-28368915-A-G	558851	16	17	0.0208333	1	0.000188621	-0.471683	0.124917	0.171583	0.171941	0.0704621	0.000497328
ENSG00000184100.6	6517	1.03541	593.19	290.056	0.00034513	3-159957510-G-A	-143340	105	121	0.148649	1	0.000122628	0.301906	0.0776792	0.171883	0.172071	0.0705098	0.000222393
ENSG00000144040.12	5218	1.04389	563.324	293.625	0.000370333	2-73067049-TA-T	-4787	196	242	0.296569	1	0.000146068	-0.0911836	0.0237336	0.171383	0.172086	0.0705104	0.000239323
ENSG00000124562.9	7661	1.05278	695.466	284.443	0.000305965	6-33937092-A-T	-820314	109	117	0.143735	1	9.13168e-05	-0.116626	0.0294447	0.172283	0.172144	0.0705284	0.000198262
ENSG00000237854.3	7351	1.0379	1155.46	300.483	0.000178326	17-68293274-T-C	191366	16	17	0.0208333	1	7.75905e-05	0.866918	0.216653	0.169483	0.172204	0.0705475	0.000114911
ENSG00000214391.3	6776	1.04301	400.431	281.485	0.000520556	11-91044174-A-G	761614	19	20	0.0246914	1	0.000156623	-0.355914	0.0930728	0.174183	0.172281	0.0705735	0.000335904
ENSG00000184014.7	7658	1.04262	661.795	286.971	0.000314842	11-8370202-C-CT	-895188	38	43	0.0534826	1	0.00010138	0.126414	0.0321283	0.178582	0.172333	0.0705892	0.000203061
ENSG00000186105.7	6922	1.03797	574.081	288.1	0.000359306	5-62675962-A-G	96478	198	237	0.290441	1	0.000121785	-0.20429	0.0525394	0.168783	0.172367	0.0705976	0.000231312
ENSG00000159140.19	6546	1.02514	1020.98	296.681	0.000196368	21-33846280-C-T	303387	109	121	0.148284	1	7.77362e-05	0.0730803	0.0182657	0.173283	0.172396	0.070604	0.00012581
ENSG00000226624.1	7398	1.02764	1124.9	300.369	0.000179275	7-106343282-G-C	523790	298	395	0.484069	1	7.78033e-05	-0.236	0.0589892	0.175582	0.172429	0.0706118	0.000114939
ENSG00000155755.18	5780	1.05249	518.272	282.322	0.000411336	2-200716937-A-G	-926633	12	13	0.0159314	1	0.000121555	-0.763668	0.196376	0.169783	0.172558	0.0706371	0.000265844
ENSG00000138363.14	8248	1.0531	915.773	287.425	0.000233099	2-215292613-G-A	-19204	21	26	0.0318627	1	7.25984e-05	0.221616	0.0551574	0.172783	0.172539	0.0706371	0.000150695
ENSG00000096006.11	7049	1.02964	460.499	288.469	0.000440049	6-49797556-A-G	53119	79	86	0.105392	1	0.000155265	0.210791	0.0550905	0.172983	0.172509	0.0706371	0.000282205
ENSG00000092964.17	9542	1.03062	1201.77	296.906	0.000169036	8-25624376-G-A	-889717	11	13	0.0159314	1	6.61542e-05	-0.315546	0.0780899	0.174383	0.172527	0.0706371	0.000108424
ENSG00000152217.16	6436	1.05055	670.092	286.374	0.0003168	18-44141377-T-G	-538796	116	127	0.156404	1	0.000100419	0.158488	0.0402555	0.173383	0.172548	0.0706371	0.000204618
ENSG00000211599.2	4420	1.04333	410.629	287.018	0.000509002	2-88259187-A-G	-638045	49	50	0.0612745	1	0.00017673	0.302867	0.079852	0.172783	0.172606	0.0706511	0.000327826
ENSG00000137218.10	7419	1.04458	1157.66	297.317	0.000181118	6-41450965-T-C	-329501	12	12	0.0147059	1	7.2292e-05	0.737728	0.183563	0.171783	0.172642	0.0706601	0.000116669
ENSG00000219146.1	8817	1.0684	1249.85	295.703	0.000176734	6-154992543-T-C	416234	77	90	0.110837	1	6.7202e-05	0.329503	0.0816221	0.172583	0.172771	0.0707075	0.000114688
ENSG00000138182.14	8418	1.03753	961.538	296.428	0.000214923	10-90013250-C-T	311640	40	41	0.0516373	1	8.54019e-05	0.187515	0.047143	0.175682	0.172812	0.0707185	0.000137957
ENSG00000243910.7	6757	1.0531	873.225	295.104	0.000244915	2-219927713-GGT-G	674358	32	33	0.04125	1	9.53522e-05	-0.36519	0.0924524	0.171583	0.172847	0.0707276	0.000158036
ENSG00000140830.8	6561	1.04549	503.879	283.791	0.000417657	16-72079517-C-G	-14879	280	377	0.46201	1	0.000128864	-0.17127	0.0442105	0.171983	0.17294	0.0707599	0.000268643
ENSG00000228634.1	5574	1.05907	575.774	289.879	0.000376625	1-32614440-GTTATATTATATTATA-G	681420	302	397	0.487469	1	0.000134858	0.263327	0.0681775	0.173383	0.173025	0.0707893	0.000243266
ENSG00000197056.9	5593	1.02395	760.572	296.65	0.000263996	1-34610162-GACAC-G	-449624	16	16	0.02	1	0.000108161	0.328756	0.0839017	0.178982	0.173074	0.0708035	0.000168352
ENSG00000089693.10	7762	1.04353	1220.06	296.752	0.000171942	12-6262502-G-T	-504973	12	12	0.0147059	1	6.71333e-05	-0.190703	0.0472367	0.176382	0.173098	0.0708078	0.000110407
ENSG00000150681.9	6632	1.04345	585.727	292.93	0.000358233	1-192380468-A-AG	222011	18	19	0.0232843	1	0.000138139	-0.192734	0.0499799	0.172083	0.173178	0.0708239	0.000229916
ENSG00000175352.10	7740	1.05809	817.235	287.146	0.000265024	11-8189120-A-C	-814929	136	161	0.197789	1	8.35122e-05	-0.338919	0.0850881	0.172283	0.173159	0.0708239	0.000170981
ENSG00000088899.14	8796	1.06287	1294.24	294.699	0.000169093	20-2996935-C-T	-176657	11	11	0.0134804	1	6.21323e-05	-0.627548	0.154713	0.171583	0.173177	0.0708239	0.000109256
ENSG00000202058.1	8020	1.03858	995.885	293.78	0.000208591	22-42671321-A-G	105991	106	119	0.146192	1	7.66972e-05	0.392302	0.0979703	0.168983	0.173277	0.0708588	0.000133558
ENSG00000104133.14	5672	1.0578	469.783	285.071	0.000461169	15-44769812-C-T	106134	19	19	0.0233415	1	0.000149734	0.259638	0.0676917	0.176282	0.17333	0.0708751	0.000297197
ENSG00000204427.11	26806	1.06653	511.274	259.726	0.000431838	6-31240275-C-CCG	-463169	21	21	0.0263819	1	6.54218e-05	0.202761	0.0501443	0.175882	0.173377	0.0708884	0.000279048
ENSG00000214773.1	4227	1.03986	299.507	282.334	0.000695886	3-46654634-C-T	-950043	8	9	0.0110294	1	0.000225173	1.04801	0.280992	0.171683	0.173406	0.0708923	0.000445456
ENSG00000174038.12	5953	1.03975	599.207	289.695	0.000347842	9-35512189-GA-G	467862	252	304	0.373134	1	0.000122528	0.259623	0.0667963	0.174083	0.173414	0.0708923	0.00022263
ENSG00000171566.11	8004	1.06783	881.59	288.596	0.000251272	4-155220109-A-G	669674	17	17	0.0208333	1	8.1858e-05	-0.269062	0.0674659	0.175882	0.17345	0.0709016	0.000162363
ENSG00000217488.2	6992	1.00812	501.192	287.214	0.000387478	6-76282064-C-T	670119	38	39	0.0477941	1	0.000129688	-0.556293	0.143658	0.172483	0.173538	0.0709321	0.000244927
ENSG00000067066.16	7943	1.06518	908.299	286.34	0.000242747	2-230980606-A-G	564664	39	39	0.0477941	1	7.37204e-05	0.182339	0.0454247	0.172483	0.173607	0.0709547	0.000156565
ENSG00000267741.1	8264	1.03546	1005.45	294.762	0.00020562	19-9232687-C-A	-541810	22	23	0.0282555	1	7.7581e-05	-0.892727	0.223101	0.172683	0.173623	0.0709556	0.000131227
ENSG00000106635.7	4201	1.05338	596.874	295.753	0.000360236	7-73621052-AAAAT-A	63050	134	149	0.183951	1	0.000149643	-0.133653	0.0348441	0.171383	0.17364	0.070957	0.000231356
ENSG00000180139.11	7339	1.03847	869.418	293.137	0.000239556	10-89135669-G-A	203279	58	60	0.0735294	1	8.80896e-05	-0.472223	0.118953	0.173983	0.173744	0.0709938	0.000152939
ENSG00000130717.12	7184	1.04436	1263.11	298.441	0.000167118	9-131551746-T-C	20478	291	373	0.458231	1	6.82106e-05	0.11717	0.0290508	0.175482	0.173814	0.0710169	0.000106871
ENSG00000152520.13	8475	1.01189	1271.17	303.992	0.000154421	13-28506628-C-T	368122	28	30	0.0367647	1	7.29349e-05	0.156858	0.039051	0.175382	0.173841	0.0710222	9.75611e-05
ENSG00000232940.5	23183	1.03996	993.712	284.586	0.00021043	6-32636734-G-A	-612800	60	61	0.0747549	1	5.93052e-05	-0.515667	0.126774	0.174283	0.173855	0.0710226	0.000134324
ENSG00000237676.1	8648	1.0502	1129.67	292.85	0.000189465	3-31687893-AAATAAT-A	-947661	11	12	0.0148148	1	6.69956e-05	0.798473	0.197755	0.174483	0.174	0.071076	0.000121276
ENSG00000248593.3	8068	1.05618	1298.05	296.636	0.000167075	12-6746394-C-T	-138348	18	18	0.022113	1	6.47959e-05	0.760622	0.187998	0.171883	0.174045	0.0710889	0.000107139
ENSG00000274565.1	5159	1.00292	598.09	293.232	0.00032198	17-63502104-AAC-A	874704	20	20	0.0245098	1	0.000123414	0.796395	0.204995	0.173283	0.17411	0.07111	0.000202384
ENSG00000136450.12	6144	1.03217	1070.43	296.724	0.000192399	17-58339641-A-G	333114	205	249	0.305147	1	7.60715e-05	0.077807	0.0194211	0.173183	0.174186	0.0711352	0.000122218
ENSG00000162367.11	6979	1.04007	806.62	292.938	0.000259909	1-47540028-G-A	307808	30	33	0.0404412	1	9.60804e-05	-0.213198	0.0539998	0.174383	0.174241	0.071147	0.000165523
ENSG00000272817.1	6368	1.05064	566.903	289.179	0.000378419	10-91112697-G-T	-796351	231	280	0.343137	1	0.000133076	0.26362	0.0681935	0.173683	0.174242	0.071147	0.000241915
ENSG00000214367.7	7634	1.07596	764.984	282.474	0.000296228	4-1863118-G-A	-379046	16	16	0.0197531	1	8.30844e-05	0.32522	0.0816229	0.172983	0.1744	0.0712059	0.000190853
ENSG00000177600.8	7364	1.0278	905.462	290.721	0.000225723	11-219379-C-A	-590375	26	29	0.0356265	1	7.69218e-05	0.153429	0.0383231	0.173983	0.174533	0.0712545	0.00014285
ENSG00000188760.10	7211	1.03025	939.298	297.753	0.000219165	2-219993623-T-A	449835	20	21	0.0257353	1	9.05223e-05	0.676213	0.17063	0.176382	0.174813	0.0713634	0.000138586
ENSG00000272459.1	7064	1.06493	1038.01	291.722	0.00021388	5-177509271-G-T	-45553	40	43	0.0526961	1	7.44341e-05	0.594188	0.148113	0.173783	0.174835	0.0713668	0.00013692
ENSG00000126882.12	7110	1.05251	1302.48	300.355	0.000166026	9-131297275-T-A	20728	17	17	0.0208333	1	7.14407e-05	0.338952	0.0842777	0.175782	0.174872	0.0713707	0.000105798
ENSG00000260290.2	5960	1.04607	471.533	283.351	0.00045214	16-69165989-G-C	-591948	14	14	0.017199	1	0.00013968	-0.742184	0.192605	0.173083	0.174862	0.0713707	0.00028749
ENSG00000010810.17	6862	1.06378	626.882	285.879	0.000353437	6-111709441-C-T	-164011	66	71	0.0870098	1	0.000112421	-0.167137	0.0427614	0.172083	0.174923	0.0713861	0.000226055
ENSG00000272886.5	6756	1.03071	817.094	295.419	0.000252469	3-53419076-T-C	71466	115	126	0.154412	1	9.95168e-05	0.146803	0.0372662	0.180682	0.174985	0.0713978	0.000159504
ENSG00000149328.14	8146	1.03995	1338.76	298.354	0.000157288	11-134497081-T-C	165207	59	63	0.0772059	1	6.36043e-05	0.299565	0.0739581	0.175382	0.174993	0.0713978	9.97038e-05
ENSG00000168612.4	7304	1.04148	898.494	296.425	0.000235137	20-46747751-T-A	866524	14	14	0.0171569	1	9.44396e-05	-0.778699	0.197017	0.171883	0.174993	0.0713978	0.000149137
ENSG00000175104.14	7816	1.04396	1153.07	299.764	0.000184312	11-36116676-T-TAAAAAATA	-393596	10	10	0.0122549	1	7.89e-05	-0.483157	0.120872	0.177382	0.175069	0.071423	0.000116951
ENSG00000225338.1	7905	1.021	753.533	293.385	0.000268021	1-211524164-C-T	-785354	9	9	0.0110294	1	0.000100707	0.675397	0.171581	0.179482	0.175083	0.0714231	0.000168612
ENSG00000149923.13	3838	1.05867	482.853	287.655	0.000454404	16-29910015-C-T	-165963	23	29	0.0359802	1	0.00015768	-0.165331	0.0432542	0.175982	0.175119	0.0714322	0.000289779
ENSG00000162062.14	7621	1.0606	940.039	289.77	0.000234569	16-3406970-T-A	946890	98	107	0.131127	1	7.82257e-05	-0.312033	0.07802	0.173183	0.175238	0.0714753	0.000149576
ENSG00000276952.1	7367	1.05502	472.938	284.015	0.000460773	20-25393146-C-A	107558	277	356	0.436869	1	0.000145392	0.213705	0.0556068	0.175582	0.175283	0.0714824	0.00029317
ENSG00000101473.16	7310	1.03212	925.026	297.899	0.000224108	20-45565156-G-C	-292250	69	71	0.0883084	1	9.31703e-05	0.189123	0.0478087	0.172583	0.175274	0.0714824	0.000141408
ENSG00000273812.1	9690	1.04837	1793.08	299.956	0.00012004	20-61956797-G-A	-646318	12	12	0.0147059	1	4.93298e-05	0.771458	0.187589	0.173483	0.175576	0.0715962	7.60555e-05
ENSG00000198925.10	6741	1.04056	793.294	290.574	0.000266815	2-219242427-A-G	12710	17	17	0.0208333	1	9.27098e-05	0.211303	0.0533988	0.172683	0.175632	0.0716134	0.000168516
ENSG00000214189.8	7143	1.02679	781.495	292.949	0.000262852	19-11968256-AT-A	-124007	33	35	0.0436409	1	9.7341e-05	-0.515294	0.130624	0.172383	0.175722	0.0716445	0.000165071
ENSG00000033627.16	5318	1.06019	567.727	287.996	0.00038925	17-42729574-CA-C	270730	279	354	0.434406	1	0.000133155	-0.0878517	0.0227264	0.176082	0.175766	0.071657	0.000247396
ENSG00000213816.3	846	1.01324	88.5719	297.631	0.00224949	9-42759882-C-T	-213407	9	9	0.0113924	1	0.00120909	-0.988127	0.302666	0.175082	0.175912	0.0717051	0.00140423
ENSG00000185215.8	7338	1.0381	747.687	291.038	0.000282023	14-102750955-C-T	-372487	90	99	0.121324	1	0.000100039	0.101144	0.0256841	0.174683	0.175901	0.0717051	0.000177668
ENSG00000104147.8	6435	1.04001	598.558	288.688	0.000353972	15-40933921-A-G	-398700	262	318	0.389851	1	0.00012164	0.235826	0.060645	0.175582	0.176004	0.0717368	0.000223017
ENSG00000186827.10	5677	1.03315	894.404	295.988	0.000233518	1-1214801-G-C	669	72	74	0.0909091	1	9.25985e-05	-0.228057	0.0576284	0.179682	0.176119	0.0717785	0.000146644
ENSG00000226084.5	6878	1.05199	759.34	291.364	0.000286638	1-77405455-G-A	276341	70	75	0.0921376	1	0.000102822	0.201202	0.0511822	0.176382	0.176146	0.0717837	0.000181229
ENSG00000273472.1	7009	1.05704	953.191	293.381	0.000230903	4-140809662-C-T	53134	84	99	0.121622	1	8.50756e-05	0.251054	0.0631023	0.176882	0.176196	0.0717982	0.00014621
ENSG00000011243.17	9733	1.02678	1288.21	298.179	0.000160022	19-14687261-G-A	-731880	29	30	0.0367647	1	6.4516e-05	0.206542	0.0510361	0.176682	0.176289	0.0718305	0.000100143
ENSG00000151490.13	6457	1.02933	739.173	295.379	0.0002808	12-15371237-A-T	48840	44	44	0.0541872	1	0.000112026	0.280404	0.0717241	0.177082	0.176492	0.0719078	0.000175682
ENSG00000094880.10	4882	1.04354	450.123	288.001	0.000475813	5-137994665-C-T	-218678	13	15	0.0183824	1	0.000167778	0.298318	0.0783748	0.173783	0.176524	0.0719151	0.000299236
ENSG00000089050.15	8451	1.06245	1052.39	291.906	0.000212088	20-18686646-CTG-C	189403	105	112	0.138272	1	7.41126e-05	0.184275	0.0459222	0.177382	0.176611	0.071945	0.000134223
ENSG00000144579.7	6591	1.0437	781.981	290.943	0.000274358	2-218843758-G-GAAAAA	445502	26	30	0.0380711	1	9.66916e-05	0.110663	0.0280405	0.179182	0.176733	0.0719832	0.000172328
ENSG00000267296.2	8702	1.03943	1169.37	295.654	0.000181769	19-33308414-C-A	5557	62	67	0.0825123	1	6.92582e-05	0.306776	0.0761324	0.179682	0.176727	0.0719832	0.000113992
ENSG00000059573.8	7723	1.03649	641.199	290.399	0.000329546	10-95656385-TTGCAGCGCGCCCTGGGCGGCCCGA-T	-321	105	117	0.143382	1	0.000117409	0.122707	0.0314827	0.176182	0.17683	0.0720171	0.000206317
ENSG00000149639.14	4985	1.05246	605.111	291.269	0.000361633	20-37439459-C-G	575773	258	321	0.394089	1	0.000133615	0.103819	0.0268632	0.178882	0.176881	0.0720324	0.00022768
ENSG00000278899.1	8615	1.03329	1073.67	295.601	0.000195528	6-150465983-A-G	748362	14	15	0.0183824	1	7.50609e-05	1.10137	0.274681	0.173483	0.176909	0.0720382	0.000122203
ENSG00000227678.7	8220	1.04162	997.82	297.533	0.000214325	6-130164413-C-T	21210	182	215	0.26348	1	8.77632e-05	-0.243365	0.0612892	0.178282	0.176946	0.0720475	0.000134342
ENSG00000102962.4	8328	1.0562	1333.7	296.204	0.000165494	16-57994956-G-A	636184	273	377	0.46201	1	6.33254e-05	0.284407	0.0701971	0.177982	0.17696	0.0720475	0.000104283
ENSG00000143612.19	5338	1.03134	825.506	300.22	0.000253476	1-153989308-G-A	-231329	54	59	0.0735661	1	0.000113667	0.1637	0.041912	0.179682	0.177083	0.0720921	0.000158138
ENSG00000275709.1	7479	1.05284	747.039	292.017	0.000293616	15-45379909-C-T	-206395	54	65	0.0802469	1	0.000107578	0.539248	0.137574	0.175682	0.177132	0.0721063	0.000184604
ENSG00000272009.1	7539	1.04092	286.662	273.792	0.000745942	6-28540672-G-T	459698	13	13	0.0159314	1	0.000195253	-1.03442	0.274602	0.177482	0.177236	0.072143	0.000466673
ENSG00000217130.1	7701	1.04476	706.662	286.427	0.000305355	6-35159183-A-AACAC	415007	22	24	0.0306122	1	9.63767e-05	-0.314075	0.0795659	0.175882	0.17731	0.0721674	0.000191209
ENSG00000244361.1	8689	1.0537	1497.73	302.115	0.000146948	5-11354556-C-T	865736	51	51	0.0626536	1	6.55774e-05	0.455686	0.112711	0.174783	0.177376	0.0721775	9.22817e-05
ENSG00000214455.4	6626	1.06212	911.62	293.967	0.00024577	13-45208730-G-A	-182301	21	21	0.0257353	1	9.2785e-05	0.877025	0.221646	0.176082	0.177372	0.0721775	0.00015482
ENSG00000130589.16	7602	1.04787	1226.71	295.976	0.00017715	20-63550223-T-C	-24016	89	104	0.127451	1	6.79054e-05	0.123057	0.0305022	0.175182	0.177353	0.0721775	0.000111026
ENSG00000110171.19	9645	1.04376	1367.71	299.188	0.000157591	11-7464186-T-C	989727	103	113	0.138821	1	6.5261e-05	-0.195675	0.0483847	0.177082	0.177468	0.072209	9.85484e-05
ENSG00000115233.11	6140	1.02223	507.131	291.089	0.000405573	2-160925566-G-T	-382472	19	19	0.0232843	1	0.000151527	0.339325	0.0885379	0.180082	0.177608	0.0722605	0.00025134
ENSG00000211637.2	7597	1.03744	1113.69	298.762	0.000191089	22-22323311-G-A	292377	276	371	0.454657	1	7.98885e-05	0.124778	0.0312399	0.175882	0.177649	0.0722714	0.000119082
ENSG00000262228.2	8084	1.03992	1744.88	302.365	0.000122645	17-764831-A-AC	-488	160	190	0.242967	1	5.41347e-05	-0.287691	0.070342	0.175082	0.177667	0.0722731	7.64924e-05
ENSG00000157343.8	6859	1.04558	597.262	286.065	0.000363083	6-35498053-AG-A	-238979	27	27	0.0330882	1	0.00011658	-0.525674	0.134809	0.179082	0.177846	0.0723402	0.0002267
ENSG00000143842.14	7394	1.04145	1293.29	299.715	0.000166225	1-204073975-TTGTG-T	860	30	30	0.036855	1	7.02701e-05	0.351152	0.0872225	0.176482	0.177871	0.0723448	0.000103606
ENSG00000102898.11	4705	1.04121	330.725	283.686	0.000649599	16-66997948-AACACACACACACACACACACAC-A	-848784	9	9	0.0114796	1	0.000215122	-0.368631	0.0985204	0.180282	0.177899	0.0723506	0.000404819
ENSG00000100246.12	6489	1.03601	888.869	294.734	0.000239174	22-39179317-T-G	385119	132	159	0.194853	1	9.19045e-05	0.188288	0.0475565	0.179782	0.178004	0.0723877	0.000148649
ENSG00000183475.12	10882	1.01793	1793.53	299.269	0.000113887	15-100213542-A-C	-389468	89	95	0.116422	1	4.56104e-05	-0.169857	0.0411131	0.182082	0.178034	0.0723943	7.02708e-05
ENSG00000110697.12	5992	1.02419	591.862	288.97	0.000350057	11-67334861-C-T	-171402	13	16	0.019802	1	0.000121021	0.200833	0.051629	0.183782	0.178084	0.0724087	0.000216471
ENSG00000229349.2	6963	1.02609	930.872	299.755	0.000223581	6-45591129-C-T	-613600	40	41	0.0503685	1	9.77053e-05	0.485804	0.123178	0.179282	0.178116	0.0724164	0.000138332
ENSG00000279827.1	9389	1.00417	1757.9	308.211	0.000112693	19-9135145-T-G	689548	19	19	0.023399	1	5.8183e-05	-1.02904	0.252693	0.177882	0.178163	0.0724298	6.90947e-05
ENSG00000112941.13	9407	1.01807	1313.67	300.451	0.000155723	5-6713368-T-G	361	12	12	0.0147783	1	6.67322e-05	-0.414643	0.102668	0.176582	0.178232	0.0724522	9.59741e-05
ENSG00000094804.9	6621	1.06836	669.347	292.231	0.000340951	17-39759741-A-T	-527892	20	21	0.0257985	1	0.000128209	-0.531826	0.137236	0.181082	0.178281	0.0724664	0.000214113
ENSG00000143106.12	6422	1.05317	940.637	296.445	0.00023505	1-108928847-A-G	-497580	285	368	0.45197	1	9.44519e-05	-0.0698238	0.0176661	0.179082	0.178341	0.0724805	0.000146737
ENSG00000125741.4	8025	1.03586	1302.88	296.782	0.000163462	19-45997477-A-G	395265	263	341	0.418919	1	6.34938e-05	0.146541	0.0361751	0.178082	0.178344	0.0724805	0.000101378
ENSG00000249092.1	6855	1.02687	368.768	283.619	0.000566247	5-43260595-G-T	367778	147	156	0.191646	1	0.000182958	-0.323088	0.0853852	0.180482	0.178408	0.0724954	0.000349852
ENSG00000243403.1	6222	1.0545	526.214	286.659	0.000421439	15-64305772-CA-C	-287207	32	33	0.0409429	1	0.000140771	-0.664838	0.172622	0.183082	0.178395	0.0724954	0.000263151
ENSG00000112378.11	8039	1.05643	1066.6	293.453	0.000208892	6-138094511-C-T	-13000	51	53	0.064951	1	7.61166e-05	-0.3476	0.0867662	0.176182	0.178463	0.0725119	0.00013047
ENSG00000240809.1	7894	1.05554	695.024	284.906	0.000320127	3-76454093-A-T	20075	76	81	0.0992647	1	9.75259e-05	-0.206366	0.0523189	0.181882	0.178562	0.0725467	0.000199765
ENSG00000104522.15	7459	1.03873	888.958	289.802	0.000241445	8-142621070-G-C	-996978	32	33	0.0404412	1	8.09279e-05	0.271257	0.0679677	0.176782	0.178601	0.0725567	0.000149678
ENSG00000225259.4	8942	1.03375	1437.42	301.955	0.000147837	8-133388990-C-CT	-19016	34	37	0.0463659	1	6.57202e-05	-0.587891	0.14543	0.176282	0.178748	0.0726109	9.13899e-05
ENSG00000180934.5	11007	1.06469	1342.52	296.894	0.000169283	11-6778612-G-C	750871	146	163	0.200246	1	6.62385e-05	-0.146092	0.0361569	0.183082	0.178861	0.0726509	0.000105802
ENSG00000149115.13	7446	1.03471	440.549	284.247	0.000483762	11-57263125-TC-T	-61827	31	33	0.0421995	1	0.000154842	-0.278644	0.0728105	0.176382	0.178913	0.0726606	0.000298888
ENSG00000100490.9	6949	1.04215	829.433	290.556	0.000261182	14-50295129-G-C	-121332	288	369	0.453317	1	9.04334e-05	-0.235584	0.0594415	0.179282	0.178909	0.0726606	0.000161828
ENSG00000205790.1	8662	1.02344	1674.5	299.232	0.00012426	19-4104940-T-C	-574342	88	99	0.121324	1	5.01906e-05	0.290896	0.0708072	0.182982	0.179043	0.0727077	7.63688e-05
ENSG00000185955.4	5916	1.05627	541.6	283.417	0.000412732	7-100001878-G-A	-462393	15	15	0.0184729	1	0.000125791	0.682075	0.175788	0.178782	0.179098	0.0727194	0.000256811
ENSG00000140326.12	5236	1.05093	436.237	284.018	0.000506593	15-42710561-A-G	-26565	27	27	0.0330882	1	0.000162389	0.332578	0.0871826	0.177282	0.1791	0.0727194	0.000314588
ENSG00000226210.3	4152	1.05811	724.014	294.042	0.000310001	12-479721-G-T	447706	51	54	0.0661765	1	0.000120824	-0.525455	0.135067	0.178482	0.179114	0.0727195	0.000193
ENSG00000084093.16	9590	1.05264	1080.81	292.93	0.000205335	4-57502659-C-T	594783	15	16	0.0196078	1	7.3554e-05	0.268321	0.0668354	0.180382	0.179163	0.0727288	0.000127537
ENSG00000175746.6	8208	1.05404	975.405	290.825	0.000228204	15-38924270-A-G	-326414	60	76	0.0931373	1	7.81171e-05	0.414367	0.103599	0.178382	0.179165	0.0727288	0.000141815
ENSG00000158481.12	9162	1.05049	960.368	292.093	0.000230153	1-158437881-A-ACT	148095	218	282	0.346059	1	8.17583e-05	-0.177053	0.0443917	0.182482	0.179259	0.0727615	0.000142756
ENSG00000131069.19	5043	1.04247	319.249	284.31	0.000680458	20-35106374-G-A	234228	49	59	0.0724816	1	0.000230731	-0.168365	0.0452194	0.176682	0.179298	0.0727717	0.000420717
ENSG00000173914.11	4988	1.04823	407.583	281.586	0.000540595	11-65810626-CGCACACTCACACAT-C	-867295	30	31	0.0379902	1	0.000164179	-0.364837	0.09571	0.183182	0.179577	0.072879	0.000334416
ENSG00000277491.1	8232	1.03388	1758.1	303.394	0.000121531	17-1273443-G-A	478137	39	43	0.0534826	1	5.51852e-05	-0.651587	0.159499	0.182882	0.179604	0.0728845	7.47462e-05
ENSG00000171219.8	5120	1.0476	618.247	290.088	0.000356083	11-64928949-C-CAG	84380	55	55	0.0675676	1	0.000127196	-0.253776	0.065452	0.181682	0.179641	0.0728937	0.000220131
ENSG00000119922.9	7868	1.0388	890.79	295.147	0.000242585	10-90055076-T-A	771382	168	194	0.238329	1	9.44458e-05	-0.0963331	0.0243732	0.178182	0.179707	0.0729148	0.000149397
ENSG00000120693.13	7888	1.03455	876.506	295.429	0.000244499	13-36443775-G-A	-476990	16	16	0.0196078	1	9.60211e-05	-0.562773	0.142536	0.181182	0.179873	0.0729766	0.000150177
ENSG00000269800.1	5930	1.03443	792.222	295.311	0.000270489	19-41247945-C-T	-274044	20	22	0.0272953	1	0.000107217	0.709019	0.180847	0.182382	0.179906	0.0729842	0.000166102
ENSG00000156486.7	5818	1.02393	703.113	295.858	0.000297813	8-97460991-T-C	-966031	53	61	0.0749386	1	0.000121211	-0.442971	0.113888	0.179882	0.179925	0.0729862	0.000182101
ENSG00000272767.1	7022	1.03785	604.917	290.275	0.000357014	10-63701282-A-AATATAG	236053	25	26	0.0320197	1	0.000128217	-0.711884	0.1837	0.182982	0.179967	0.0729975	0.000219452
ENSG00000250992.1	6974	1.01283	1143.96	294.373	0.000178774	5-175063820-C-T	-976924	31	31	0.0379902	1	6.55409e-05	-0.703571	0.174018	0.178182	0.180132	0.0730586	0.000108684
ENSG00000144959.9	7683	1.04568	1105.64	297.52	0.000199035	3-172828615-CT-C	117397	114	136	0.168734	1	8.07767e-05	0.191402	0.0479531	0.179782	0.180257	0.0731009	0.000122501
ENSG00000197296.5	7026	1.02899	1066.7	297.768	0.000198936	20-44251848-GA-G	-59321	69	78	0.0958231	1	8.12872e-05	0.198003	0.0496264	0.180882	0.180264	0.0731009	0.000121637
ENSG00000188856.6	6679	1.03614	885.873	294.721	0.000243351	8-81171031-T-TG	612161	17	17	0.0208333	1	9.36802e-05	-0.812044	0.205348	0.178182	0.18028	0.0731018	0.000149203
ENSG00000139291.13	6683	1.06338	656.95	287.139	0.000348024	12-71669502-G-A	-16585	55	61	0.0747549	1	0.000114343	0.16929	0.0433599	0.179482	0.180374	0.073134	0.000215501
ENSG00000260912.1	8814	1.05352	1191.3	290.46	0.000188096	9-19454908-A-G	1699	44	46	0.0563726	1	6.19991e-05	-0.454279	0.111981	0.181182	0.180479	0.0731703	0.000115965
ENSG00000231313.2	7295	1.05957	743.285	288.858	0.000305366	12-120953005-C-T	38605	193	205	0.25187	1	0.000103151	0.180771	0.0459943	0.180982	0.180495	0.0731703	0.000188681
ENSG00000282851.1	8288	1.03274	1476.39	301.564	0.000145138	19-17418042-G-A	12348	17	17	0.0208845	1	6.37001e-05	-0.482431	0.119116	0.181382	0.180506	0.0731703	8.8746e-05
ENSG00000215068.7	7198	1.05851	393.893	283.095	0.000574947	5-42418388-C-T	-623187	155	177	0.216912	1	0.000183695	0.227949	0.0602587	0.183382	0.180526	0.0731728	0.000355064
ENSG00000109466.13	9835	1.05534	1068.99	291.172	0.000210609	4-164387898-A-C	-819720	75	79	0.0968137	1	7.20002e-05	-0.0956663	0.023798	0.178482	0.180627	0.0732082	0.000129822
ENSG00000075218.18	8951	1.03342	1561.73	301.36	0.000137606	22-46209491-T-C	-87250	11	11	0.0134804	1	5.97213e-05	-0.719481	0.176955	0.179882	0.180743	0.0732495	8.40439e-05
ENSG00000230358.3	9615	1.05193	613.457	283.974	0.000364677	7-67417666-G-A	137888	169	194	0.237745	1	0.000110568	-0.305145	0.0779866	0.180582	0.180794	0.0732642	0.000224286
ENSG00000272888.5	10615	1.01532	2029	304.126	0.000101782	15-92331715-A-AT	-550992	91	99	0.121622	1	4.64097e-05	-0.187883	0.0455225	0.179982	0.180808	0.0732642	6.16861e-05
ENSG00000260174.1	5737	1.05133	892.173	299.507	0.000250636	15-30942376-C-T	897921	216	275	0.33701	1	0.000110164	0.20206	0.0516286	0.185081	0.180924	0.0733056	0.000153991
ENSG00000130023.15	8086	1.06472	962.645	293.176	0.000239417	6-169736142-G-GT	-15480	109	116	0.148718	1	8.81288e-05	0.196116	0.0494027	0.178982	0.181256	0.0734346	0.000147561
ENSG00000145287.10	7958	1.04581	916.162	292.027	0.000241723	4-83125102-T-G	-11973	302	402	0.493827	1	8.62804e-05	0.126859	0.031914	0.178582	0.181286	0.0734411	0.000147882
ENSG00000162337.11	7386	1.06082	761.478	286.161	0.000300326	11-68364043-G-A	51434	20	22	0.0272277	1	9.3836e-05	0.520103	0.131537	0.179882	0.181336	0.0734497	0.000184745
ENSG00000230201.5	9096	1.04197	1187.97	294.335	0.00018493	17-4792445-A-C	-64929	238	294	0.360294	1	6.80161e-05	-0.26844	0.0665449	0.183782	0.181324	0.0734497	0.000112941
ENSG00000235052.1	6467	1.06238	747.199	284.049	0.000307198	1-22747193-C-T	-803722	22	22	0.0269608	1	9.07188e-05	0.844656	0.213162	0.184182	0.181406	0.0734638	0.000189008
ENSG00000074935.13	6379	1.0307	662.017	292.754	0.000323909	6-112031207-T-G	-56306	51	55	0.067402	1	0.000122671	-0.17574	0.0452183	0.180182	0.181396	0.0734638	0.000196855
ENSG00000139508.14	8521	1.04737	1172.5	297.394	0.000189659	13-29235614-G-T	516644	15	15	0.0183824	1	7.62744e-05	-0.609118	0.152064	0.178982	0.181413	0.0734638	0.000116013
ENSG00000117143.13	8149	1.04486	938.419	290.474	0.000235818	1-162940594-C-T	379088	195	223	0.273399	1	8.02944e-05	-0.169821	0.0425304	0.179282	0.181508	0.0734911	0.000144028
ENSG00000129749.3	9545	1.03517	1448.65	298.275	0.000149597	11-3677613-G-A	7672	220	251	0.308354	1	6.00164e-05	-0.158486	0.0389909	0.183282	0.181509	0.0734911	9.10159e-05
ENSG00000245719.1	6642	1.03038	918.827	298.364	0.000233444	15-67178249-A-G	-660630	9	10	0.0122549	1	9.87368e-05	0.717357	0.182011	0.185881	0.181554	0.0735035	0.000141721
ENSG00000198056.13	4589	1.03072	625.839	293.729	0.000343013	12-56752285-T-G	-88	115	126	0.154791	1	0.000134322	-0.183275	0.0474389	0.182482	0.181577	0.0735072	0.000208243
ENSG00000245848.2	8702	1.02587	1246.43	300.087	0.000170486	19-33278107-G-A	-24457	247	309	0.378676	1	7.30209e-05	0.0930952	0.0231785	0.182382	0.181647	0.0735299	0.000103252
ENSG00000240869.3	8221	1.0384	1156.37	294.782	0.000188969	6-19522135-TAAAA-T	-899752	28	29	0.0358911	1	7.05849e-05	-0.556473	0.13826	0.182282	0.181727	0.0735563	0.000114971
ENSG00000262700.1	8418	1.02152	1308.59	300.801	0.000160976	16-25866895-A-C	773508	28	30	0.0367647	1	6.9905e-05	0.622515	0.154577	0.185181	0.181802	0.0735811	9.72287e-05
ENSG00000259378.1	7231	1.03661	435.462	276.856	0.00050017	15-50787322-T-C	-157341	28	31	0.0379902	1	0.000131504	-0.70168	0.181369	0.184082	0.181865	0.0736008	0.000303862
ENSG00000263465.4	7356	1.05509	857.066	288.853	0.000264647	11-94919000-G-A	-148197	19	21	0.0257353	1	8.75172e-05	0.275686	0.0694165	0.184882	0.181996	0.073648	0.000161817
ENSG00000181418.7	6285	1.0312	613.2	294.06	0.000351719	12-49887864-G-A	888555	92	105	0.128993	1	0.000139385	0.354454	0.0919718	0.184182	0.182183	0.0737124	0.000212804
ENSG00000278023.5	6120	1.02736	1040.25	301.156	0.000205597	17-35946590-A-G	15817	142	156	0.191176	1	9.24748e-05	-0.297397	0.0751437	0.178482	0.18218	0.0737124	0.000124199
ENSG00000243284.1	8113	1.03733	1217.39	302.849	0.000179639	1-160073386-C-T	210729	14	16	0.019656	1	8.34403e-05	0.615387	0.154489	0.181082	0.182253	0.0737257	0.000108908
ENSG00000160602.13	4002	1.01977	552.018	296.716	0.000381117	17-28622871-G-A	-103026	79	90	0.110294	1	0.000163384	0.161076	0.0422421	0.180882	0.182258	0.0737257	0.000229409
ENSG00000181408.3	7338	1.04751	917.174	294.681	0.000243703	17-82048551-G-A	-325679	23	25	0.0306373	1	9.37283e-05	-0.747712	0.189087	0.179982	0.182242	0.0737257	0.000148358
ENSG00000101596.14	10082	1.03155	1891.35	302.201	0.000114309	18-2636119-C-T	-19619	86	90	0.110294	1	4.98678e-05	-0.0686295	0.0166988	0.180482	0.18244	0.0737935	6.90624e-05
ENSG00000262884.1	8492	1.03851	1554.77	301.234	0.00014121	17-2709644-G-A	-256251	17	17	0.0208333	1	6.12295e-05	-0.904917	0.222897	0.186381	0.182478	0.0738031	8.55367e-05
ENSG00000230701.2	9202	1.066	1225.65	293.703	0.000189938	22-23289164-C-T	26397	180	207	0.253676	1	6.88459e-05	0.300332	0.0745059	0.183882	0.182525	0.0738162	0.000116265
ENSG00000105204.13	7452	1.02979	975.007	296.687	0.000221147	19-40775201-G-C	941000	45	47	0.057598	1	8.88059e-05	-0.140314	0.035363	0.185881	0.182649	0.0738608	0.000133353
ENSG00000073111.13	6774	1.05659	746.896	292.504	0.000305865	3-127886219-G-C	287967	33	34	0.0416667	1	0.000114186	0.278462	0.0713154	0.181882	0.182684	0.0738689	0.000186384
ENSG00000123349.13	7584	1.02477	1054.16	299.537	0.000202449	12-52849275-G-A	-446016	41	44	0.0539216	1	8.70087e-05	-0.135875	0.0342001	0.186081	0.18278	0.0739023	0.000121731
ENSG00000178691.10	6172	1.0428	760.408	291.965	0.000291994	17-31465977-T-TA	-471041	249	305	0.374074	1	0.000106753	-0.0664692	0.0169493	0.182582	0.182834	0.0739185	0.000176812
ENSG00000181555.20	5358	1.03946	353.997	280.913	0.000622769	3-47339009-C-G	175042	123	134	0.164619	1	0.000190465	-0.0845517	0.0224071	0.181582	0.182881	0.0739316	0.000376524
ENSG00000104722.13	7833	1.04736	907.575	294.834	0.000247236	8-24833369-C-T	-81349	74	80	0.0980392	1	9.5661e-05	-0.391893	0.099233	0.180882	0.182958	0.0739514	0.000149871
ENSG00000108840.15	5941	1.066	632.305	286.479	0.000369021	17-43848243-A-AAAAC	-275459	11	12	0.0147059	1	0.000120149	0.240012	0.0616719	0.176382	0.182945	0.0739514	0.000225347
ENSG00000188163.7	6183	1.02214	1117.71	299.843	0.000190094	9-136522064-G-A	-725706	232	301	0.369727	1	8.18243e-05	0.269798	0.0676487	0.186381	0.183013	0.0739677	0.000114019
ENSG00000122140.10	9599	1.01954	2055.3	303.98	0.000102871	9-134928936-G-A	-571634	56	59	0.0723039	1	4.67566e-05	-0.166511	0.0403618	0.183182	0.183154	0.0740187	6.15826e-05
ENSG00000253276.2	7325	1.01948	1103.13	301.073	0.0001917	7-106345498-G-A	-315498	81	92	0.113022	1	8.54096e-05	-0.151446	0.0380752	0.183082	0.183213	0.0740311	0.000114718
ENSG00000185359.12	8577	1.04559	1296.97	298.592	0.000172605	17-81626545-A-G	-56781	12	12	0.0147059	1	7.10088e-05	0.21575	0.0536244	0.182082	0.183202	0.0740311	0.000104407
ENSG00000127720.7	7180	1.04076	648.253	290.193	0.000341907	12-82448819-A-ATGC	90030	109	124	0.152334	1	0.000121771	0.263784	0.0678396	0.185681	0.183289	0.074054	0.000206319
ENSG00000267317.2	9582	1.03621	2303.06	303.571	9.5314e-05	19-1477665-A-G	19085	37	37	0.0453431	1	4.25039e-05	-0.370596	0.0893329	0.184482	0.183298	0.074054	5.7404e-05
ENSG00000245156.1	4502	1.03512	466.655	288.881	0.000469461	11-66337723-G-A	65131	172	200	0.2457	1	0.000169053	0.253219	0.0665603	0.182582	0.183397	0.0740882	0.00028247
ENSG00000250182.3	7097	1.03472	863.127	294.646	0.000253701	5-15181434-T-C	528105	15	15	0.0183824	1	9.79769e-05	0.322295	0.0817338	0.181982	0.183447	0.0740962	0.000152573
ENSG00000214215.3	7420	1.01418	939.315	292.038	0.000222803	12-93149725-T-G	446882	20	22	0.0269608	1	7.86778e-05	0.720395	0.18019	0.180782	0.183459	0.0740962	0.000132838
ENSG00000132003.9	7367	1.02931	1349.84	298.502	0.000160321	19-13790052-G-A	-5408	160	185	0.226716	1	6.52428e-05	0.162046	0.0400685	0.186781	0.183441	0.0740962	9.6203e-05
ENSG00000237772.1	7833	1.03126	668.146	292.551	0.000325392	2-138602515-AT-A	-1995	98	105	0.12963	1	0.000122639	0.259528	0.066776	0.185981	0.183514	0.0741127	0.000195335
ENSG00000223861.1	5492	1.0573	511.33	286.424	0.000449758	1-151511501-C-T	-45945	45	45	0.0575448	1	0.00015081	-0.472401	0.123221	0.186381	0.183591	0.074138	0.000272714
ENSG00000262712.1	8886	1.07284	1143.55	287.138	0.000207779	16-5206701-C-T	869977	260	342	0.419118	1	6.3046e-05	0.224806	0.0554715	0.185981	0.183623	0.0741451	0.000126716
ENSG00000229000.1	11397	1.02879	2759.06	308.039	7.84413e-05	19-53039313-A-G	-733967	20	20	0.02457	1	3.91537e-05	-0.822859	0.197413	0.183682	0.183638	0.0741451	4.70043e-05
ENSG00000211450.9	6998	1.01996	500.523	290.998	0.0004244	11-58608643-C-T	867393	72	76	0.0933661	1	0.000159184	-0.100303	0.0262583	0.186281	0.18381	0.0742091	0.000253134
ENSG00000164236.11	8542	1.04309	1480.15	301.076	0.000151023	5-11172661-T-C	608331	138	167	0.20516	1	6.56495e-05	-0.163381	0.040414	0.183382	0.183868	0.0742265	9.0907e-05
ENSG00000256973.1	7160	1.0415	832.712	292.088	0.000267969	12-22312702-G-A	-151212	29	31	0.0383663	1	9.71611e-05	0.42158	0.106856	0.189681	0.184161	0.0743393	0.000160926
ENSG00000129038.15	5568	1.07039	620.135	287.36	0.000382468	15-73174033-A-G	-751956	206	260	0.318627	1	0.000128262	-0.233686	0.0603036	0.185581	0.184215	0.0743552	0.000232257
ENSG00000163686.14	6291	1.06591	516.34	285.726	0.000455237	3-57301677-TAC-T	-935829	88	101	0.126566	1	0.000150112	-0.282786	0.073739	0.182882	0.184268	0.0743708	0.00027589
ENSG00000254909.1	7019	1.04764	899.914	293.628	0.000251685	11-119621696-T-C	615762	25	27	0.0330882	1	9.44252e-05	-0.597145	0.151081	0.184982	0.184468	0.0744457	0.000151252
ENSG00000135740.16	4428	1.06775	301.687	274.961	0.000783361	16-66994216-T-TTTTA	-252699	64	67	0.0829208	1	0.000213692	-0.380039	0.101522	0.184182	0.184585	0.0744835	0.000474255
ENSG00000283914.1	9706	1.00938	1837.16	297.307	0.000113462	17-78989931-T-TAAATA	741738	34	36	0.0441177	1	4.28638e-05	-0.597879	0.144191	0.184582	0.18459	0.0744835	6.70517e-05
ENSG00000153130.17	7047	1.04551	1089.32	296.782	0.000207154	4-140369983-G-A	112697	32	32	0.039312	1	8.27613e-05	0.192932	0.0484097	0.181882	0.184607	0.0744845	0.000124282
ENSG00000260329.1	7035	1.05522	789.768	290.21	0.000292084	12-107577869-G-A	622372	85	89	0.109069	1	0.000101766	0.323022	0.0821167	0.181082	0.184866	0.0745831	0.000175662
ENSG00000211904.2	8493	1.07747	733.763	282.683	0.000329256	14-106642644-G-A	777394	22	22	0.0270936	1	9.46063e-05	-0.408698	0.103415	0.182682	0.184902	0.0745921	0.000199704
ENSG00000149506.11	6516	1.01316	823.324	298.122	0.000255921	11-61347538-CAAAAAAAAAA-C	479976	55	62	0.0790816	1	0.000108669	0.567084	0.144769	0.187381	0.184984	0.0746192	0.000151139
ENSG00000076043.9	6951	1.0162	1034.43	300.02	0.000205352	11-114332809-G-A	-106577	16	16	0.0196078	1	8.95603e-05	-0.504846	0.127303	0.185181	0.185202	0.0747015	0.000121276
ENSG00000118922.17	8312	1.01184	1248.33	300.614	0.000168547	13-74631607-G-A	636558	242	311	0.382064	1	7.31653e-05	-0.0490035	0.0122022	0.183982	0.185233	0.074704	9.93326e-05
ENSG00000233493.3	10113	1.03381	2186.11	303.846	0.000101033	19-54977487-T-TTGTGTGTG	-407111	38	42	0.0518519	1	4.56663e-05	-0.312075	0.0755416	0.189081	0.185237	0.074704	6.01022e-05
ENSG00000271730.1	6671	1.02843	695.406	294.577	0.000313898	6-108820763-TTACAGG-T	-177719	13	13	0.0159314	1	0.000124294	0.806056	0.207578	0.184982	0.185253	0.0747045	0.0001863
ENSG00000186010.18	7461	1.03683	734.779	288.699	0.000302769	19-19946653-C-T	430917	59	68	0.0835381	1	0.000101696	0.125628	0.031935	0.183082	0.185375	0.0747481	0.000180199
ENSG00000080822.16	8943	1.06347	624.884	288.718	0.000376857	3-99469936-G-A	946870	14	14	0.017199	1	0.000130815	-0.35703	0.0922526	0.184982	0.185469	0.0747744	0.000226608
ENSG00000125977.6	4799	1.0334	380.337	285.11	0.0005808	20-33986632-C-CA	-125700	221	255	0.313283	1	0.000195926	-0.092784	0.0246368	0.187381	0.185461	0.0747744	0.000345028
ENSG00000204673.10	8226	1.02202	1502.28	303.737	0.000143487	19-49791200-T-G	-87259	78	90	0.110294	1	6.68319e-05	-0.112041	0.0277447	0.188381	0.185494	0.0747785	8.48051e-05
ENSG00000267342.1	7912	1.06242	1006.29	292.454	0.000233652	17-75888899-GT-G	-8161	191	217	0.266833	1	8.40163e-05	-0.203941	0.0512203	0.184882	0.185562	0.0748002	0.00014036
ENSG00000259294.1	7033	1.05234	681.637	280.522	0.000338342	7-101983360-T-C	158631	192	221	0.270936	1	9.17973e-05	-0.283026	0.0714793	0.179082	0.185886	0.074925	0.000202062
ENSG00000267679.1	9534	1.0487	2112.16	306.023	0.000108486	17-78146730-GT-G	-10673	157	191	0.234644	1	5.25192e-05	0.29591	0.0722213	0.183482	0.186073	0.0749945	6.46207e-05
ENSG00000229994.1	5283	1.0213	655.036	295.281	0.000329867	1-34610162-GAC-G	-740560	239	296	0.36375	1	0.000133899	0.168877	0.0437029	0.187781	0.186188	0.0750287	0.000194117
ENSG00000189298.13	7626	1.03952	263.12	275.561	0.000854222	6-28334382-TC-T	-15532	134	146	0.178922	1	0.000240864	0.177784	0.0478947	0.188081	0.186201	0.0750287	0.000506604
ENSG00000279071.1	8720	1.01005	1431.5	300.811	0.000147213	12-124537169-A-G	-675	246	319	0.390931	1	6.33504e-05	0.244227	0.0602814	0.185881	0.186177	0.0750287	8.62078e-05
ENSG00000106462.10	8546	1.03073	1336.53	301.638	0.000165098	7-148346581-G-A	-537740	9	9	0.0110294	1	7.35688e-05	-0.66054	0.164534	0.190781	0.186232	0.0750352	9.75202e-05
ENSG00000229659.1	5544	1.02388	373.877	295.299	0.000581815	10-72988263-T-C	-434433	21	21	0.0257353	1	0.00025341	0.752504	0.203458	0.188281	0.186386	0.0750857	0.000342383
ENSG00000242852.6	7222	1.03359	1003.89	299.788	0.000221356	19-13459272-T-C	945418	50	53	0.0651106	1	9.67146e-05	-0.255579	0.0647613	0.184582	0.186378	0.0750857	0.000130799
ENSG00000146410.11	6107	1.0398	781.673	295.903	0.000288214	6-136757917-A-C	507593	68	77	0.0943627	1	0.000116979	-0.358792	0.0920325	0.186681	0.186445	0.0751037	0.000170687
ENSG00000055957.10	5546	1.05866	533.599	286.95	0.000439631	3-53399216-A-G	621624	19	19	0.0232843	1	0.000148972	0.734139	0.191336	0.187881	0.186558	0.0751403	0.000262223
ENSG00000145715.14	5846	1.05621	477.539	283.127	0.00048873	5-87773138-A-C	505250	15	15	0.0183824	1	0.000152051	-0.307623	0.0802847	0.190781	0.186565	0.0751403	0.00029121
ENSG00000143479.15	5485	1.04653	801.527	296.303	0.000285408	1-206947585-C-T	312049	17	17	0.0208845	1	0.000116941	-0.665075	0.170592	0.183982	0.186609	0.0751464	0.000169339
ENSG00000158467.16	7292	1.02857	820.373	292.527	0.000268269	7-129688723-A-G	463700	113	125	0.153186	1	9.84698e-05	-0.159059	0.0403502	0.186081	0.186598	0.0751464	0.000157981
ENSG00000284139.1	5341	1.0599	672.375	288.765	0.000350167	8-145014421-T-C	614256	15	15	0.0183824	1	0.000120393	-0.868579	0.223214	0.186881	0.186738	0.0751925	0.000208747
ENSG00000213432.2	7796	1.016	975.02	302.788	0.000219792	10-93498327-C-T	213769	22	23	0.0281863	1	0.000103948	-0.405184	0.103143	0.187381	0.186774	0.0752015	0.000128596
ENSG00000115165.9	6518	1.04534	819.766	293.16	0.00027869	2-157642865-A-G	153904	10	10	0.0122549	1	0.00010461	0.435898	0.111007	0.184182	0.186816	0.0752111	0.000165075
ENSG00000234965.2	6871	1.0587	550.457	283.767	0.000426853	22-41305452-A-G	-609215	40	41	0.0504926	1	0.000132093	-0.385669	0.0997162	0.189181	0.186827	0.0752111	0.000254213
ENSG00000128609.14	6894	1.01259	558.756	294.537	0.000380865	7-122870773-G-C	-687482	29	31	0.0380835	1	0.000154378	0.167664	0.0438021	0.190281	0.186895	0.0752323	0.000222351
ENSG00000166562.8	9005	1.03994	1510.17	301.337	0.000149744	18-59803019-A-AT	663542	248	295	0.362245	1	6.55143e-05	0.0926591	0.0229173	0.185181	0.187032	0.075282	8.83852e-05
ENSG00000269176.2	6708	1.06155	738.614	290.459	0.000320492	11-61854139-A-G	-932377	112	135	0.165441	1	0.000113919	-0.370611	0.0949009	0.187781	0.187083	0.0752964	0.000190809
ENSG00000198730.7	9290	1.04568	1325.9	297.062	0.000172721	11-11315038-A-ATG	564051	182	213	0.261787	1	6.80675e-05	-0.085347	0.0211581	0.191181	0.187102	0.0752984	0.000102151
ENSG00000203684.5	7183	1.05212	650.595	286.995	0.000357042	1-228298398-C-T	132886	9	9	0.0110294	1	0.000117304	1.24626	0.319732	0.188081	0.187226	0.0753376	0.000211585
ENSG00000139289.13	7112	1.04116	951.649	296.019	0.000238504	12-76475988-G-A	442056	76	79	0.0968137	1	9.48977e-05	-0.317895	0.0804547	0.188181	0.187228	0.0753376	0.00014069
ENSG00000169964.7	6399	1.07611	570.609	282.856	0.000427975	3-44780093-AG-A	-81776	99	111	0.1367	1	0.000129227	-0.151233	0.0390455	0.188081	0.18732	0.0753628	0.000255945
ENSG00000240889.1	6459	1.06687	911.012	293.257	0.000263058	7-141402924-C-T	705847	12	13	0.0159314	1	9.82555e-05	0.946271	0.240017	0.184182	0.187306	0.0753628	0.000156751
ENSG00000105835.11	7683	1.048	1171.33	295.939	0.00019684	7-106264098-C-G	-21094	22	22	0.027027	1	7.6347e-05	-0.143421	0.0358066	0.186281	0.187426	0.0753996	0.000116313
ENSG00000267312.1	6047	1.0431	872.761	296.202	0.000261457	17-35641083-A-G	180533	32	33	0.0405405	1	0.000105716	0.607069	0.154702	0.185581	0.187441	0.0753999	0.000154168
ENSG00000248367.1	9262	1.03932	1382.02	295.088	0.000163813	5-180313420-T-C	20175	255	323	0.396766	1	6.0629e-05	-0.241668	0.0594917	0.188581	0.187458	0.0754008	9.64277e-05
ENSG00000275560.1	8012	1.04028	1388.56	298.577	0.000163589	12-13185808-G-T	466835	15	16	0.0196078	1	6.68653e-05	-0.483448	0.11972	0.194281	0.187685	0.0754861	9.62094e-05
ENSG00000082068.8	7304	1.03904	810.199	293.556	0.000279756	5-36737623-G-A	-641589	276	351	0.430147	1	0.000106199	0.124148	0.0316464	0.192281	0.187781	0.0755192	0.000164356
ENSG00000211592.8	4436	1.01728	404.175	287.557	0.000534936	2-88831371-G-A	-26312	18	18	0.022113	1	0.000189791	-0.161978	0.0429155	0.187381	0.187833	0.0755339	0.000311244
ENSG00000253878.5	8401	1.04129	963.851	294.09	0.000236445	8-95342565-C-T	392528	31	33	0.0405405	1	8.91234e-05	0.672064	0.169417	0.190181	0.187888	0.0755503	0.000138957
ENSG00000229948.2	7374	1.03343	770.351	289.205	0.000291161	2-69945220-CAGAG-C	347867	23	23	0.0282555	1	9.86136e-05	0.833631	0.211496	0.189781	0.188056	0.0756121	0.000170378
ENSG00000273765.1	7300	1.03687	684.887	290.331	0.000330085	12-48212745-T-TGA	-148175	141	165	0.207286	1	0.000117412	-0.356684	0.0915137	0.189781	0.188143	0.0756238	0.000193345
ENSG00000211655.3	8988	1.03198	1247.15	300.94	0.000179375	22-22363058-C-G	-68900	108	118	0.144608	1	7.90814e-05	-0.173776	0.0434799	0.189481	0.188132	0.0756238	0.000104851
ENSG00000182944.17	5911	1.0278	561.386	291.268	0.000394866	22-29470482-G-GGGCC	202473	43	47	0.057598	1	0.000147675	0.168541	0.0439005	0.190481	0.188139	0.0756238	0.000230394
ENSG00000100271.16	8353	1.04831	1091.22	291.361	0.000212246	22-43162126-AT-A	72698	27	29	0.0360697	1	7.30316e-05	0.468911	0.116749	0.185081	0.188103	0.0756238	0.000124951
ENSG00000138101.18	5744	1.06384	666.546	288.117	0.000359022	2-25671381-C-T	-2266	269	357	0.438575	1	0.000121729	-0.189394	0.048707	0.187181	0.188173	0.0756294	0.000212636
ENSG00000131115.15	8053	0.985929	1347.33	306.292	0.000149806	19-44275497-A-T	67950	143	157	0.192402	1	7.51273e-05	0.174491	0.0435204	0.187781	0.188186	0.0756294	8.57307e-05
ENSG00000229178.1	9236	1.01479	1129.36	289.093	0.000190881	3-195599559-C-T	-58368	235	297	0.363971	1	6.0574e-05	0.277269	0.0682518	0.191081	0.188242	0.075646	0.000110665
ENSG00000160908.14	5487	1.04138	500.718	286.142	0.000456328	7-98935564-T-G	-564760	33	33	0.0404412	1	0.000152211	-0.301697	0.0787436	0.188881	0.188332	0.0756762	0.000267523
ENSG00000167874.6	7461	1.04131	1248.51	296.646	0.000183137	17-7677910-G-A	-177155	25	26	0.0318627	1	7.18275e-05	-0.275014	0.0684026	0.191381	0.188449	0.0757172	0.000107284
ENSG00000258501.1	7714	1.03709	903.66	295.55	0.000250765	14-82895226-T-TACACAC	978995	62	72	0.0897756	1	9.91146e-05	0.340194	0.0863366	0.183582	0.188465	0.0757181	0.000146624
ENSG00000235194.8	7523	1.02318	1502.99	305.935	0.000146332	14-23299491-A-T	-2092	38	45	0.0551471	1	7.25299e-05	0.238427	0.0593379	0.185981	0.188503	0.0757275	8.50245e-05
ENSG00000273951.1	6914	1.01009	926.006	296.936	0.000230955	20-41272894-A-G	-213331	15	15	0.0184275	1	9.38605e-05	0.929226	0.23501	0.188881	0.188674	0.0757903	0.00013328
ENSG00000281706.2	6608	1.02877	261.38	273.915	0.00085276	6-27145695-T-C	-548340	14	14	0.017199	1	0.000230197	-0.804262	0.215973	0.192381	0.188773	0.075824	0.000496007
ENSG00000101040.19	7539	1.05691	1314	297.679	0.000180294	20-46932520-TG-T	-424369	15	15	0.0183824	1	7.26592e-05	0.350839	0.0873238	0.188281	0.188913	0.0758747	0.000106032
ENSG00000172336.4	6634	1.04797	727.862	291.694	0.000319541	7-101131806-A-AAAC	425753	179	207	0.253713	1	0.000117403	0.146156	0.0374988	0.189081	0.188982	0.0758964	0.000187155
ENSG00000204253.4	6377	1.04851	530.748	285.579	0.000438755	2-189958522-C-CAT	35186	121	134	0.166667	1	0.000143266	0.238529	0.0620052	0.190781	0.18901	0.0759019	0.000257003
ENSG00000118260.14	7034	1.05832	756.695	284.945	0.000314255	2-207989674-C-T	459878	27	27	0.0331695	1	9.55543e-05	0.171576	0.0434425	0.186181	0.189071	0.0759202	0.000184766
ENSG00000226491.1	7862	1.04516	872.062	288.578	0.000265363	2-42133064-A-G	-665648	277	348	0.426471	1	8.71079e-05	-0.218573	0.0550196	0.186981	0.189133	0.0759394	0.000155104
ENSG00000278881.2	9323	1.0242	1696.87	305.101	0.000130388	22-47137815-C-A	20598	192	231	0.283784	1	6.25202e-05	0.261188	0.0644163	0.192581	0.189148	0.0759394	7.55124e-05
ENSG00000244378.1	5908	1.00676	495.585	290.127	0.000429552	16-68057247-T-G	-976428	163	191	0.241772	1	0.000157758	0.29782	0.077919	0.191981	0.189175	0.0759445	0.000246796
ENSG00000272843.1	4761	1.05237	490.731	286.929	0.000479004	7-72434521-AAGAAGG-A	-490600	16	16	0.0196078	1	0.000164384	-0.929091	0.243755	0.186281	0.189238	0.0759617	0.000280677
ENSG00000262171.1	4804	1.01105	664.839	290.247	0.000323436	16-15903787-CTAATAA-C	18758	154	168	0.207921	1	0.000114453	-0.286859	0.0734769	0.187081	0.189247	0.0759617	0.00018611
ENSG00000258769.1	6876	1.05739	851.754	295.436	0.000278986	14-73875453-C-T	-607532	234	289	0.354167	1	0.000111384	-0.256442	0.0655706	0.190981	0.189287	0.0759721	0.000163764
ENSG00000127914.16	4782	1.04203	615.744	296.124	0.000373845	7-91687160-T-TAGATAGAC	-253707	139	149	0.18625	1	0.000157495	-0.0971196	0.0254066	0.190881	0.189383	0.0759989	0.000217914
ENSG00000183723.12	5612	1.04678	595.52	286.59	0.00039043	16-66664965-C-CGA	-31742	49	57	0.0698529	1	0.000128633	0.323013	0.0833706	0.189981	0.189377	0.0759989	0.000228053
ENSG00000106244.12	5605	1.05347	527.512	284.506	0.000447124	7-98569684-T-G	-838956	54	57	0.070197	1	0.000142265	-0.194144	0.0504438	0.188681	0.189431	0.0760119	0.000261831
ENSG00000272588.1	6939	1.02602	733.327	291.524	0.000303556	4-924709-C-T	166969	34	35	0.0428922	1	0.000110237	0.579869	0.14817	0.189781	0.189534	0.0760474	0.000175558
ENSG00000136146.14	7799	1.05918	700.174	287.031	0.000341339	13-47193396-TCACACACACA-T	-901735	196	242	0.297531	1	0.000111478	-0.101479	0.025949	0.190481	0.189657	0.0760909	0.000200102
ENSG00000128463.12	9377	1.06335	1283.45	291.655	0.000187865	15-34285714-T-G	60715	200	236	0.289873	1	6.41043e-05	-0.159502	0.0393975	0.189981	0.189678	0.0760937	0.000110305
ENSG00000274251.1	5909	1.03307	579.88	289.849	0.000390242	11-67901410-G-A	547781	22	25	0.0306373	1	0.000140338	0.727326	0.188808	0.191381	0.189747	0.0761155	0.000226122
ENSG00000115170.13	7010	1.02986	838.318	294.383	0.000268164	2-158220170-AG-A	344308	72	77	0.0945946	1	0.000103549	0.25645	0.0652656	0.19538	0.189792	0.0761276	0.000155122
ENSG00000273335.1	9295	1.02464	1700.44	300.803	0.000130743	18-8699325-T-G	-774681	45	57	0.0698529	1	5.5556e-05	0.64208	0.157235	0.191681	0.189817	0.0761316	7.54416e-05
ENSG00000204455.7	6593	1.03495	389.555	279.794	0.000583617	11-89367161-A-G	-487792	227	277	0.339461	1	0.000171238	-0.200641	0.052786	0.188081	0.189876	0.0761495	0.000338214
ENSG00000141098.12	4493	1.03262	280.071	280.844	0.000807966	16-66785105-C-T	-934316	9	9	0.0111111	1	0.000258313	0.54453	0.147429	0.191281	0.189954	0.0761692	0.000467562
ENSG00000159147.17	6647	1.02361	1029.8	297.603	0.000215554	21-32623968-T-C	-964740	72	75	0.0919118	1	8.84964e-05	0.308675	0.0777773	0.190281	0.189945	0.0761692	0.000124233
ENSG00000116455.13	7954	1.01304	1152.14	299.807	0.000188384	1-110491445-C-T	-957418	36	39	0.0477941	1	8.09308e-05	-0.294319	0.0737464	0.191081	0.190078	0.076213	0.000107972
ENSG00000198746.12	5197	1.04932	601.768	290.655	0.000390069	1-27372521-T-C	472055	142	151	0.185049	1	0.000143298	0.169749	0.0441267	0.194381	0.190112	0.0762206	0.000227144
ENSG00000259161.2	7173	1.01012	1018.1	294.177	0.000212029	14-100845906-T-TG	-998216	12	12	0.0147059	1	7.90048e-05	1.07195	0.268193	0.193881	0.190259	0.0762738	0.000121234
ENSG00000132535.18	8275	1.0398	1606.28	302.394	0.000143445	17-7177852-TG-T	-41850	32	32	0.039312	1	6.43613e-05	0.339215	0.0838073	0.190181	0.19036	0.0763084	8.30679e-05
ENSG00000179041.3	5738	1.05842	475.628	285.553	0.0005043	8-65502979-T-C	-926049	103	117	0.143735	1	0.000168251	0.140083	0.03681	0.189681	0.1906	0.0763988	0.000293995
ENSG00000132763.14	5539	1.06883	435.473	282.368	0.000562929	1-44812786-CGTGT-C	-687294	74	88	0.111959	1	0.000175798	-0.226331	0.0596513	0.187681	0.190678	0.0764242	0.000329462
ENSG00000116747.12	7407	1.05203	671.227	291.28	0.000353399	1-192578911-C-T	-480611	69	79	0.0970516	1	0.000130198	-0.119443	0.030853	0.189881	0.190969	0.0765291	0.000205037
ENSG00000079150.17	7447	1.06442	625.701	285.197	0.000388925	2-178480456-C-T	1856	181	208	0.255556	1	0.000123273	-0.254252	0.0654405	0.192781	0.190962	0.0765291	0.000226843
ENSG00000119950.20	7160	1.0633	632.395	282.685	0.000384055	10-110210551-C-T	2946	77	86	0.105392	1	0.000113303	0.151002	0.0386529	0.190081	0.191024	0.076545	0.00022382
ENSG00000256060.2	8170	1.05828	1201.5	294.566	0.000200136	19-58205658-A-G	841954	134	153	0.1875	1	7.48415e-05	0.222451	0.0554692	0.194581	0.191069	0.0765571	0.000116356
ENSG00000179331.2	7283	1.04857	649.322	286.448	0.000363207	11-108424310-T-C	495807	14	14	0.017199	1	0.000117863	-0.620216	0.159167	0.189481	0.191229	0.0766154	0.000210108
ENSG00000134001.12	6890	1.03312	391.248	289.032	0.00058342	14-66621702-G-A	-738564	12	12	0.0147059	1	0.000217728	-0.259532	0.0694213	0.19568	0.191269	0.0766254	0.000335162
ENSG00000026559.13	8128	1.03417	1382.88	299.873	0.000165538	20-51763114-A-G	739985	49	51	0.0625	1	7.02587e-05	-0.365899	0.0908847	0.194781	0.191335	0.0766461	9.50984e-05
ENSG00000181924.6	6115	1.05775	597.802	289.856	0.000402563	11-74397745-A-AT	520777	19	20	0.0248139	1	0.00014544	-0.330761	0.0860671	0.193581	0.19143	0.0766781	0.000233532
ENSG00000280279.1	4546	1.0385	975.581	300.309	0.000237078	17-383906-G-A	307040	276	357	0.4375	1	0.00010581	-0.225744	0.0575306	0.192981	0.191532	0.0767131	0.000136308
ENSG00000232097.1	7642	1.03938	826.424	290.228	0.000280553	7-98156357-T-C	217563	216	284	0.348894	1	9.72379e-05	-0.260863	0.0661229	0.191881	0.191639	0.0767501	0.00016127
ENSG00000171794.3	6262	1.04944	869.92	294.355	0.000272486	10-132829981-A-AT	-400293	19	19	0.0236318	1	0.000105351	-0.721252	0.183759	0.191781	0.191803	0.0768096	0.000157179
ENSG00000177688.6	8562	1.04084	1131.91	294.963	0.000205887	6-150172143-T-C	771916	178	208	0.255528	1	7.81342e-05	-0.280256	0.0700695	0.192181	0.191989	0.0768785	0.000118191
ENSG00000088876.11	8542	1.05172	1266.56	294.499	0.000188332	20-1758050-T-A	-766652	19	21	0.0257353	1	6.97525e-05	-0.464925	0.11543	0.187681	0.192061	0.0769014	0.000108585
ENSG00000113048.16	6124	1.01909	761.133	299.194	0.000292367	5-72373056-C-T	52690	21	21	0.0263158	1	0.000129617	-0.307857	0.0794988	0.193381	0.192111	0.0769153	0.000166085
ENSG00000121390.18	10359	1.02527	1133.28	298.323	0.000199076	13-19934169-AT-A	151150	94	102	0.125	1	8.26066e-05	-0.248919	0.0624505	0.189581	0.19215	0.0769252	0.000113383
ENSG00000259424.1	9795	1.04568	1273.77	285.086	0.000185043	15-99550424-A-G	903053	215	258	0.316953	1	5.18415e-05	-0.261884	0.0638675	0.191681	0.192186	0.0769335	0.000106334
ENSG00000179588.8	10470	1.03232	1626.25	294.18	0.000140904	16-88528983-T-C	75666	28	31	0.0379902	1	4.98265e-05	-0.26096	0.063493	0.19568	0.19221	0.0769372	8.04795e-05
ENSG00000159713.10	4296	1.04708	249.496	276.146	0.000948157	16-68177346-C-T	783811	14	14	0.0171569	1	0.000277071	0.419506	0.114154	0.191881	0.192397	0.0770061	0.000544633
ENSG00000132718.8	4588	1.04419	530.221	287.667	0.000443883	1-155490614-T-TCACACA	-368895	167	196	0.246231	1	0.00015353	-0.162979	0.0425626	0.193681	0.192515	0.0770473	0.000254454
ENSG00000037965.5	6595	1.06129	840.167	290.14	0.000290456	12-54677598-C-T	668492	166	190	0.232843	1	0.000100925	-0.211523	0.0537436	0.194181	0.192616	0.0770818	0.000167642
ENSG00000137642.12	6675	1.03585	1103.7	297.781	0.000209751	11-121360368-CTT-C	-91835	19	20	0.0246914	1	8.62609e-05	0.145769	0.0366706	0.194481	0.192693	0.0771067	0.000119668
ENSG00000101412.12	5394	1.0264	541.784	289.277	0.000419103	20-33030354-A-G	-656050	32	34	0.0416667	1	0.000149987	0.444679	0.115948	0.194681	0.192875	0.0771739	0.000237852
ENSG00000213385.3	5991	1.04278	614.228	292.591	0.000383099	7-103488225-C-G	732825	36	36	0.0441177	1	0.000147728	0.648561	0.168937	0.193281	0.193001	0.0772184	0.000218874
ENSG00000187522.14	9605	1.02703	1327.06	293.418	0.000171606	10-14630278-T-TAAAAAAAAA	-207886	21	21	0.0259259	1	6.08822e-05	-0.324702	0.0799524	0.19628	0.193131	0.0772643	9.72728e-05
ENSG00000232311.1	7100	1.05716	694.107	293.162	0.000349656	6-108977886-T-G	-848636	72	75	0.0921376	1	0.000135226	-0.453711	0.117491	0.193581	0.19317	0.0772739	0.000200839
ENSG00000240682.9	6964	1.03371	597.686	288.077	0.000386801	3-129323873-A-G	162580	237	299	0.366422	1	0.000132483	-0.097962	0.0253334	0.194881	0.19328	0.0773071	0.000219748
ENSG00000251450.1	7243	1.05387	853.51	290.097	0.00028264	5-80954371-G-A	1391	287	382	0.469287	1	9.771e-05	0.207847	0.0527007	0.19568	0.193297	0.0773071	0.000161999
ENSG00000173714.7	7107	1.05146	1234.57	300.276	0.000194437	17-50793873-G-A	-40777	151	164	0.20098	1	8.48963e-05	-0.324019	0.0814313	0.189481	0.193298	0.0773071	0.000111324
ENSG00000188033.9	7329	1.05483	971.316	294.48	0.000248918	19-13201055-G-A	560957	9	9	0.0110294	1	9.54644e-05	-1.03596	0.262285	0.194181	0.193341	0.0773187	0.000142693
ENSG00000162426.14	7574	1.0354	1083.87	293.025	0.000214259	1-8603808-A-G	285982	25	28	0.0343137	1	7.7393e-05	-0.650997	0.162666	0.194081	0.193422	0.0773389	0.000121716
ENSG00000130921.7	7008	1.05727	520.063	279.958	0.000467378	12-123225457-A-G	-7459	48	49	0.0609453	1	0.000132297	0.243486	0.0629607	0.191881	0.193417	0.0773389	0.000268112
ENSG00000163781.12	7454	1.0688	860.291	289.967	0.000289434	3-133680533-C-CT	18640	155	172	0.212346	1	0.000100038	0.101971	0.0258941	0.192681	0.193495	0.0773622	0.000166779
ENSG00000172828.12	4969	1.02913	468.011	287.785	0.000489824	16-66362916-C-T	-598321	67	71	0.0870098	1	0.000172499	0.46953	0.123589	0.193581	0.193532	0.077371	0.00027731
ENSG00000103319.11	4110	1.04809	713.84	296.11	0.00033477	16-21583785-C-G	-622497	185	219	0.268473	1	0.000139117	-0.113646	0.0294846	0.191981	0.193772	0.0774611	0.00019089
ENSG00000237286.1	10111	1.05986	1223.43	292.837	0.00020019	7-3206207-T-C	262172	10	10	0.0122549	1	7.12805e-05	1.1473	0.285226	0.192181	0.193797	0.0774622	0.000114721
ENSG00000132589.15	3826	1.02129	496.576	295.818	0.000454601	17-29401045-G-A	503366	14	14	0.0172414	1	0.000194586	0.156814	0.0416188	0.194081	0.193804	0.0774622	0.000256041
ENSG00000281406.1	6448	1.02885	884.169	292.308	0.000259633	1-204997274-A-G	-440605	34	40	0.04914	1	9.43089e-05	-0.59743	0.151141	0.190181	0.19386	0.0774786	0.000146692
ENSG00000257818.1	8253	1.06101	924.023	291.385	0.000265898	12-69034748-A-G	-249649	35	39	0.0477941	1	9.44541e-05	0.739191	0.187023	0.194281	0.193953	0.0775096	0.000152323
ENSG00000228487.2	6334	1.02018	960.43	300.148	0.000234792	9-126865681-A-G	-350498	214	255	0.312808	1	0.000104237	0.269004	0.0684897	0.20108	0.194018	0.0775298	0.000132005
ENSG00000267121.5	7468	1.05356	622.691	291.254	0.000388902	17-45198519-C-T	-23269	57	59	0.0723039	1	0.000145087	-0.228983	0.0595738	0.194581	0.194122	0.0775641	0.000221864
ENSG00000269386.5	9531	1.02782	1633.06	301.592	0.000140485	19-8410054-C-CTAAA	19369	159	183	0.226485	1	6.1501e-05	-0.298736	0.0736035	0.19528	0.194134	0.0775641	7.92119e-05
ENSG00000100156.10	6949	1.03762	1072.4	297.841	0.000218598	22-38060591-A-G	-23502	220	260	0.318627	1	9.0478e-05	-0.267085	0.067392	0.194581	0.194263	0.0776095	0.000123723
ENSG00000135835.11	7400	1.05625	775.496	290.498	0.000314454	1-180578581-C-T	-334573	252	310	0.379902	1	0.000111591	-0.184605	0.0472079	0.191981	0.19437	0.0776403	0.000179357
ENSG00000121594.11	7452	1.04849	660.263	287.412	0.000363403	3-118640322-C-A	-919280	15	16	0.0198511	1	0.000121093	0.719276	0.184915	0.19508	0.194355	0.0776403	0.000206587
ENSG00000266718.1	7176	1.01909	1140.92	303.14	0.000197726	17-33219535-C-T	723999	20	21	0.0257353	1	9.34263e-05	-0.789349	0.199575	0.19708	0.194503	0.0776878	0.000110803
ENSG00000204220.11	22951	1.04988	956.671	281.832	0.000252005	6-34084182-G-A	794654	22	22	0.0269608	1	6.74386e-05	-0.387323	0.0959654	0.192881	0.19468	0.0777523	0.000143088
ENSG00000230993.1	7114	1.01291	803.786	294.614	0.000277288	2-121260305-AC-A	-398668	173	204	0.25	1	0.000108201	-0.319535	0.0815503	0.194381	0.194762	0.0777792	0.000154708
ENSG00000273149.1	6596	1.03276	1030.13	303.055	0.000225939	13-45945460-T-C	605275	14	14	0.0171569	1	0.000107896	-1.07236	0.273635	0.19648	0.194824	0.0777979	0.000127194
ENSG00000171101.13	9450	1.03398	1950.59	304.872	0.000119665	19-51235665-T-C	68337	49	57	0.0698529	1	5.65716e-05	-0.342136	0.0838741	0.19558	0.194865	0.0778082	6.73877e-05
ENSG00000189134.3	7662	1.03307	272.273	274.267	0.000855577	6-27779452-T-C	-479868	13	13	0.0160099	1	0.000233272	-0.92172	0.247747	0.19718	0.194926	0.0778267	0.000481518
ENSG00000171608.15	6876	1.03849	992.125	292.807	0.000237782	1-9010125-C-T	-641607	31	32	0.0392157	1	8.65525e-05	0.121027	0.0304529	0.19778	0.195066	0.0778765	0.000134034
ENSG00000130522.5	7603	1.06131	1176.57	292.946	0.000210293	19-19088797-C-CT	807175	11	11	0.0138191	1	7.5604e-05	0.348922	0.0870597	0.19938	0.195115	0.0778902	0.00011972
ENSG00000238795.1	8060	1.0324	1334.55	300.285	0.000174703	12-7961579-G-C	993973	255	304	0.373762	1	7.54362e-05	0.263649	0.0657742	0.19858	0.195267	0.0779449	9.8091e-05
ENSG00000244437.1	4212	1.03776	342.318	282.262	0.000688736	2-89842542-G-A	756755	25	25	0.0309406	1	0.000222056	0.274082	0.0734145	0.19788	0.195283	0.0779453	0.00038767
ENSG00000128311.13	8639	1.04783	1518.84	301.756	0.000158707	22-37791340-GGCGGAGGTTGCAGTGA-G	771157	12	12	0.0148515	1	7.06666e-05	-0.361577	0.0898429	0.19658	0.195418	0.077993	8.96636e-05
ENSG00000239789.5	7981	1.04053	650.168	289.894	0.000365169	7-55649636-G-T	-302327	233	284	0.348894	1	0.000130231	-0.134936	0.0348557	0.19888	0.195458	0.0780033	0.000205589
ENSG00000088053.11	9957	1.02959	2123.18	302.286	0.000109401	19-54336324-C-G	-701940	18	18	0.0221675	1	4.76351e-05	-0.382652	0.0928552	0.19808	0.195664	0.0780794	6.12085e-05
ENSG00000249662.5	8366	1.03209	1316.18	304.098	0.000177484	5-17732697-A-G	288687	244	300	0.367647	1	8.51686e-05	0.151	0.0379563	0.19688	0.195734	0.0780835	9.93788e-05
ENSG00000117899.10	7423	1.02253	1119.68	296.681	0.000204391	15-81009064-G-C	19186	181	215	0.26348	1	8.12994e-05	-0.119295	0.0298998	0.19568	0.195729	0.0780835	0.000113936
ENSG00000256294.7	8229	1.03778	1069.3	292.697	0.000221084	19-44965872-A-G	853632	27	28	0.0343137	1	7.94535e-05	0.368394	0.0922015	0.19578	0.195715	0.0780835	0.000124133
ENSG00000273212.1	6616	1.04017	987.995	297.009	0.000240477	22-18902281-A-G	-554222	178	207	0.254321	1	9.83914e-05	0.288015	0.0730602	0.19858	0.195708	0.0780835	0.000135175
ENSG00000169375.15	4873	1.06126	452.937	284.317	0.000549142	15-76109562-T-C	653720	55	59	0.0723039	1	0.000179801	0.132673	0.0350208	0.19718	0.196135	0.0782374	0.00031091
ENSG00000132664.11	8461	1.05001	1157.65	297.279	0.00021022	20-18366299-C-T	-100983	21	22	0.0269608	1	8.52933e-05	0.412724	0.103754	0.193981	0.196338	0.0783122	0.000118285
ENSG00000185453.12	8511	1.04483	1319.53	296.482	0.000182729	19-48558825-C-T	388133	13	13	0.0160099	1	7.1318e-05	-0.662188	0.16463	0.193081	0.196605	0.0784128	0.000102424
ENSG00000232259.1	9906	1.03689	1601.61	300.187	0.00014814	10-128677040-AAAAG-A	742523	34	34	0.0416667	1	6.26798e-05	-0.6832	0.168522	0.19578	0.196699	0.0784443	8.26896e-05
ENSG00000269680.1	10287	1.05283	1816.53	298.977	0.000135038	19-6855320-A-G	106449	20	21	0.0257353	1	5.46443e-05	0.639919	0.156551	0.19798	0.196714	0.0784444	7.59216e-05
ENSG00000136942.14	6461	1.04763	620.954	287.686	0.000390841	9-124095199-G-GT	-766762	152	180	0.224439	1	0.000132669	-0.054313	0.0140469	0.19778	0.196755	0.0784545	0.000219188
ENSG00000230918.1	5782	1.05576	517.408	291.008	0.00047715	2-162659477-G-A	586221	29	30	0.036855	1	0.000181958	-0.674259	0.178125	0.20048	0.196825	0.0784764	0.000268478
ENSG00000204394.12	28706	1.07173	488.518	256.215	0.000522323	6-31056985-A-G	-738968	44	44	0.0539216	1	7.44263e-05	-0.165721	0.0413092	0.20068	0.196948	0.0785197	0.000295781
ENSG00000154582.16	7345	1.03411	884.657	293.37	0.000267119	8-73255551-C-T	-716736	190	224	0.275184	1	0.000100282	0.150453	0.0382113	0.19928	0.197049	0.0785437	0.000148625
ENSG00000166148.3	7730	1.04513	769.39	291.335	0.000314329	12-63393479-CT-C	242537	73	78	0.0955882	1	0.000114112	-0.392801	0.100594	0.19598	0.197054	0.0785437	0.000175786
ENSG00000157450.15	7898	1.04135	1178.48	294.611	0.000203612	15-59524489-A-C	536834	266	358	0.439803	1	7.64029e-05	0.064506	0.0161054	0.19718	0.197051	0.0785437	0.00011367
ENSG00000171097.13	7211	1.02194	1072.58	295.392	0.00021481	9-128904613-T-C	22119	24	24	0.0294118	1	8.29375e-05	0.487782	0.122409	0.20068	0.197162	0.0785807	0.000118755
ENSG00000262227.1	9233	1.01091	1270.38	297.855	0.000177096	17-5760945-A-AT	773239	289	393	0.482587	1	7.15755e-05	0.24683	0.0613792	0.193781	0.19719	0.0785858	9.73653e-05
ENSG00000196407.11	5913	1.02668	596.037	290.337	0.000390652	1-151207867-CT-C	-645830	128	145	0.178571	1	0.000142337	0.238282	0.0619142	0.19648	0.197247	0.0786024	0.000216365
ENSG00000116731.22	7373	1.01968	1195.41	302.101	0.000191978	1-13629818-C-T	-70380	32	33	0.0404412	1	8.79602e-05	-0.169247	0.0426293	0.20178	0.197329	0.0786292	0.000105918
ENSG00000174586.10	4433	1.0452	460.646	286.365	0.000526817	19-58358468-AGT-A	-4380	253	311	0.381127	1	0.000180789	0.194882	0.0514611	0.20028	0.19768	0.0787632	0.000293633
ENSG00000184545.10	9093	1.02309	1557.83	303.506	0.000148802	11-1486885-G-A	-85035	35	36	0.0452261	1	6.91048e-05	0.39551	0.0981401	0.19928	0.197808	0.0788079	8.20126e-05
ENSG00000198055.10	6810	1.04982	1048.46	294.975	0.000233947	5-176639052-C-T	-764152	164	187	0.229167	1	9.02431e-05	-0.0680902	0.017178	0.19928	0.197853	0.07882	0.000130541
ENSG00000280129.1	8384	1.05528	1432	300.366	0.000173288	14-23299491-A-T	292657	38	45	0.0551471	1	7.49269e-05	0.461737	0.115144	0.19788	0.197915	0.0788384	9.69011e-05
ENSG00000213790.2	7120	1.05414	563.071	282.5	0.00044044	22-42477624-G-C	368671	207	243	0.298526	1	0.000132342	-0.290551	0.0751326	0.19578	0.198266	0.0789724	0.000245709
ENSG00000107954.10	5912	1.04355	516.7	284.649	0.000470181	10-103623271-C-CAA	129292	18	19	0.0239295	1	0.000151415	0.383375	0.100027	0.19718	0.198502	0.0790556	0.000260692
ENSG00000072042.12	6874	1.04182	542.455	287.391	0.000446257	14-67579218-G-A	-116596	181	214	0.262255	1	0.00015335	0.128068	0.0334427	0.19788	0.198506	0.0790556	0.00024722
ENSG00000224988.1	8223	1.01344	1355.59	298.08	0.000168141	9-129205079-C-CT	-679091	173	196	0.249364	1	6.79823e-05	-0.347782	0.0862108	0.19918	0.198531	0.0790597	9.1865e-05
ENSG00000152332.15	8006	1.04652	943.044	291.416	0.000259326	1-161647232-C-G	-850019	12	12	0.0152284	1	9.18791e-05	0.212708	0.0537232	0.19758	0.198564	0.0790669	0.000143926
ENSG00000277959.1	9575	1.04102	1513.6	298.904	0.00015984	10-131373461-G-C	-597741	98	106	0.129902	1	6.57678e-05	-0.326882	0.0808665	0.20098	0.198675	0.0791048	8.84284e-05
ENSG00000158019.20	5132	1.03475	559.288	289.949	0.000427	2-28020952-G-GAC	131011	83	97	0.12005	1	0.00015596	0.134304	0.035111	0.19648	0.198735	0.0791227	0.000235468
ENSG00000173862.3	7683	1.02798	828.62	293.214	0.00028415	7-33355713-G-A	-370268	67	72	0.0886699	1	0.000107088	0.442604	0.112884	0.20098	0.19875	0.0791227	0.000156169
ENSG00000070814.17	7904	1.05802	1147.76	292.227	0.000218539	5-150011844-T-A	-345795	9	9	0.0110294	1	7.73814e-05	0.315812	0.0789118	0.20248	0.198876	0.0791668	0.000121724
ENSG00000173137.11	5491	1.05685	687.866	287.012	0.000363804	8-144365838-G-C	-7263	265	333	0.409091	1	0.000119927	-0.0893251	0.0229496	0.19798	0.198902	0.0791709	0.000202508
ENSG00000100522.8	7996	1.04154	809.691	292.206	0.000299568	14-53536242-T-C	744574	19	19	0.0232843	1	0.000110625	0.4248	0.108571	0.20138	0.198964	0.0791897	0.000165515
ENSG00000225190.10	7100	1.05019	496.534	286.693	0.000497357	17-44994069-T-C	-496680	21	22	0.0269608	1	0.000170613	-0.120582	0.0317157	0.20158	0.198993	0.0791903	0.000275876
ENSG00000100372.14	5205	1.05879	389.248	283.075	0.000645662	22-41232159-T-C	412760	8	9	0.0110837	1	0.000210259	-0.529172	0.141201	0.20168	0.198996	0.0791903	0.000359558
ENSG00000168724.14	8273	1.02297	914.038	294.101	0.000255231	5-34365757-T-C	-563836	13	13	0.0160099	1	9.71818e-05	-0.292882	0.0742361	0.20058	0.199014	0.0791914	0.00013973
ENSG00000227550.2	5097	1.04487	683.53	299.264	0.00035751	7-143344769-T-TA	870673	16	17	0.0208845	1	0.000162324	0.933697	0.244754	0.20098	0.199064	0.0792053	0.000197732
ENSG00000230593.3	10026	1.04525	1195.7	291.037	0.000204729	11-4441197-T-C	548310	171	202	0.247549	1	6.94447e-05	0.300701	0.074637	0.20128	0.199222	0.079262	0.000113151
ENSG00000239617.1	6385	1.05636	524.818	284.715	0.000477257	12-48948270-C-CT	44457	280	359	0.44015	1	0.000154344	0.270803	0.0707461	0.20128	0.199271	0.0792753	0.00026508
ENSG00000250116.2	8738	1.0266	1631.76	300.492	0.000144415	2-46736243-A-G	156005	44	48	0.0588235	1	6.14662e-05	-0.446698	0.110055	0.205079	0.199423	0.0793298	7.90216e-05
ENSG00000121741.16	10119	1.05432	907.462	287.094	0.000275609	13-20076635-CTT-C	117965	138	166	0.204938	1	8.72431e-05	-0.0893446	0.0224922	0.20248	0.199748	0.079453	0.000152537
ENSG00000205413.7	5458	1.02337	748.649	301.536	0.000313185	7-93748260-C-G	630237	18	19	0.0232843	1	0.000148537	-0.207158	0.0539802	0.19968	0.199776	0.079458	0.000170775
ENSG00000171316.11	7183	1.04411	629.847	288.308	0.000389462	8-60818699-G-A	139921	176	209	0.256127	1	0.000134364	-0.0957692	0.0247894	0.19528	0.200059	0.0795644	0.000214172
ENSG00000124469.11	6823	1.04612	582.08	285.273	0.000423833	19-41832703-A-ATTT	-762352	16	16	0.0199501	1	0.000136494	-0.474886	0.12305	0.20048	0.200349	0.0796737	0.000232931
ENSG00000047410.13	7082	1.07077	596.883	285.402	0.000434623	1-186645695-C-A	270002	47	53	0.0651106	1	0.000141025	0.138324	0.0359193	0.20158	0.200398	0.0796873	0.000241523
ENSG00000160345.12	9604	1.03397	2172.3	307.16	0.000110885	9-135593983-A-C	92285	27	28	0.0343137	1	5.55261e-05	-0.758236	0.185674	0.19738	0.200576	0.079752	6.05089e-05
ENSG00000162377.5	6490	1.031	652.281	291.143	0.000367112	1-52651872-G-A	-46494	74	88	0.107843	1	0.000135466	0.276751	0.0716745	0.20308	0.200668	0.079779	0.000199951
ENSG00000256533.1	6947	1.01543	819.904	286.745	0.000282527	11-114167309-TTCTC-T	-285755	47	50	0.0634518	1	8.8893e-05	0.486285	0.122565	0.20498	0.200675	0.079779	0.000152691
ENSG00000226085.3	5870	1.01623	752.42	296.417	0.000308445	22-39131182-AGTCCT-A	-744107	13	14	0.017199	1	0.000127947	-0.688494	0.17764	0.19858	0.200704	0.0797847	0.00016674
ENSG00000011566.14	7825	1.07435	732.616	282.623	0.000357548	2-38975519-T-G	-461793	29	30	0.0369458	1	0.000104018	0.242279	0.0616771	0.20088	0.200876	0.0798452	0.000198507
ENSG00000220008.3	9473	1.02531	2207.2	304.693	0.000107334	19-1731264-A-G	-560760	286	363	0.445946	1	4.99887e-05	0.0754279	0.0183556	0.20388	0.200887	0.0798452	5.82245e-05
ENSG00000167685.14	9664	1.04821	2038.82	301.005	0.000121938	19-55577805-G-A	-554794	13	14	0.017199	1	5.17374e-05	0.29566	0.0720962	0.20008	0.200943	0.0798613	6.6862e-05
ENSG00000255538.1	6972	1.04693	562.294	290.375	0.000441028	11-60354197-C-A	605386	43	47	0.057598	1	0.000163636	-0.455119	0.119368	0.20118	0.201003	0.0798789	0.000241622
ENSG00000280649.2	2593	1.01051	466.768	298.823	0.00049192	1-149138192-CT-C	679378	169	201	0.246324	1	0.00022882	0.185549	0.0498054	0.20138	0.201033	0.0798793	0.000264685
ENSG00000223916.1	5435	1.03944	601.759	291.817	0.000405838	3-44393375-C-A	907495	10	10	0.012285	1	0.000154557	-0.803494	0.209929	0.205779	0.201035	0.0798793	0.00022151
ENSG00000225891.1	5425	1.03622	667.413	296.052	0.000363635	1-26143814-A-G	-323468	15	15	0.0184729	1	0.000152399	0.964461	0.251747	0.20118	0.201118	0.0799064	0.000198075
ENSG00000230082.1	7743	1.02472	1287.79	298.425	0.000184166	3-9998366-A-AAATAAT	50299	111	119	0.150253	1	7.59649e-05	0.390359	0.0974273	0.20068	0.201326	0.0799828	9.96367e-05
ENSG00000211872.1	8881	1.02059	1337.19	298.76	0.000175955	14-22777601-T-C	250757	87	92	0.112745	1	7.28842e-05	-0.397355	0.0989205	0.20148	0.201482	0.0800385	9.49173e-05
ENSG00000274898.1	7404	1.04581	678.855	289.821	0.000365737	13-77004684-TA-T	-23260	57	59	0.07375	1	0.000130209	-0.515653	0.133198	0.19918	0.201648	0.0800986	0.000199569
ENSG00000260145.1	7972	1.04498	1389.1	300.506	0.000178523	16-57841527-C-A	783030	70	72	0.0882353	1	7.77336e-05	0.45319	0.11327	0.20458	0.201724	0.0801225	9.73312e-05
ENSG00000070915.9	8086	1.0475	1230.27	295.776	0.000202759	16-57660992-G-A	795785	23	23	0.0281863	1	7.8567e-05	-0.641385	0.160414	0.19818	0.201854	0.0801681	0.000110601
ENSG00000205639.9	6907	1.0474	582.083	285.678	0.0004285	2-23235071-C-A	-775010	231	291	0.357494	1	0.000139761	0.101894	0.0264437	0.20368	0.201898	0.0801793	0.000233685
ENSG00000147364.16	7013	1.07264	758.101	279.579	0.000346553	8-358618-C-G	-47810	128	136	0.166667	1	9.18904e-05	0.134777	0.0340407	0.20138	0.20208	0.0802457	0.000191039
ENSG00000164252.12	8139	1.06162	1074.73	290.206	0.000239237	5-77039798-A-C	10547	175	209	0.256757	1	8.1006e-05	-0.0960666	0.0240725	0.20498	0.202148	0.0802666	0.000131164
ENSG00000279452.1	9692	1.01713	2255.87	308.479	0.000103981	19-3589415-T-C	640380	83	92	0.113022	1	5.37455e-05	0.397892	0.0972448	0.20018	0.202274	0.0803104	5.57501e-05
ENSG00000069329.16	1395	1.03429	162.776	291.371	0.00149412	16-46933634-C-CA	244440	110	121	0.150124	1	0.000672415	0.0960132	0.027969	0.20498	0.202373	0.0803436	0.000807809
ENSG00000087152.15	5911	1.06785	624.738	285.345	0.000417249	17-44700471-T-TTTTA	500358	140	159	0.197761	1	0.000134298	-0.0937405	0.0242635	0.19838	0.202408	0.0803511	0.000229117
ENSG00000213693.4	7899	1.04168	990.821	291.931	0.000249541	11-43670034-A-G	-227422	120	137	0.168305	1	8.92185e-05	-0.247737	0.0624548	0.20448	0.202447	0.0803606	0.00013531
ENSG00000271105.1	8363	1.02815	1359.57	303.004	0.000176919	16-25066885-G-A	-2685	12	13	0.0159314	1	8.24007e-05	0.851055	0.213485	0.20238	0.20258	0.0804073	9.5227e-05
ENSG00000178028.13	5788	1.04799	603.666	286.555	0.000415233	1-44332372-G-A	118917	49	54	0.0665025	1	0.000137993	-0.162555	0.0421509	0.20098	0.202598	0.0804083	0.000225666
ENSG00000073670.13	6048	1.05356	575.747	283.741	0.000441051	17-44693139-G-T	-65892	105	119	0.145833	1	0.000137137	-0.304365	0.0788898	0.206679	0.2029	0.080522	0.00023995
ENSG00000250635.1	3823	1.05377	472.895	293.543	0.000537309	5-138894641-CTGATTA-C	-755087	38	38	0.046683	1	0.000221929	-0.55707	0.149208	0.205679	0.202947	0.0805333	0.00029228
ENSG00000165572.7	7010	1.04669	897.11	294.976	0.000279228	13-41411360-T-C	278614	28	31	0.0379902	1	0.000110122	-0.256223	0.0654664	0.20158	0.202959	0.0805333	0.00015136
ENSG00000144747.15	7864	1.05299	762.888	285.995	0.000332651	3-69270569-CTTTTTT-C	218266	9	9	0.0110837	1	0.000105136	-0.271	0.0690359	0.207079	0.202988	0.0805384	0.000180838
ENSG00000180061.9	10202	1.02426	2569.16	311.163	9.30765e-05	19-55495608-T-G	170268	305	402	0.493827	1	5.14244e-05	0.113328	0.0276248	0.20348	0.203008	0.0805405	4.98841e-05
ENSG00000196872.11	5624	1.05498	453.561	285.397	0.000562018	2-97995161-T-C	-941098	31	31	0.0380835	1	0.00019	0.323882	0.0858176	0.19788	0.203091	0.0805656	0.000305666
ENSG00000213888.3	7507	1.0467	604.466	283.956	0.000414704	22-31781222-C-A	434445	44	45	0.0556931	1	0.000128383	-0.454489	0.11729	0.20248	0.203103	0.0805656	0.000224633
ENSG00000261618.1	7195	1.0409	521.889	279.634	0.00047497	8-79646811-T-A	809282	23	23	0.0281863	1	0.000133633	0.701868	0.18161	0.19808	0.20325	0.0806179	0.000256356
ENSG00000119866.20	6052	1.05253	699.303	287.809	0.000363133	2-60357552-GA-G	-196015	289	367	0.45	1	0.000122307	0.0711497	0.0183034	0.20128	0.20329	0.0806261	0.000197051
ENSG00000253669.3	8061	1.04736	941.386	298.275	0.000266972	8-102814744-A-G	9227	15	16	0.0196078	1	0.000114372	0.958184	0.245421	0.20488	0.203317	0.0806261	0.000144487
ENSG00000278434.1	9294	1.03007	1320.47	291.507	0.000183611	16-4617877-A-G	84207	27	30	0.0367647	1	6.21873e-05	0.687286	0.16945	0.20118	0.203304	0.0806261	9.85369e-05
ENSG00000282133.1	4687	1.02041	658.566	301.249	0.000361003	7-142638356-C-G	-149274	40	44	0.0541872	1	0.000172465	-0.597548	0.157283	0.20168	0.203477	0.0806834	0.000192622
ENSG00000254639.1	5109	1.03348	476.951	286.695	0.000512442	11-47187921-G-A	949539	251	304	0.373464	1	0.000176616	-0.24489	0.0645631	0.20258	0.203502	0.0806869	0.000275203
ENSG00000116649.9	8068	1.02303	1328.29	304.717	0.000180056	1-10989773-A-C	-70251	23	23	0.0282555	1	8.79651e-05	-0.219938	0.0553972	0.206279	0.20353	0.080692	9.61702e-05
ENSG00000186814.13	6211	1.0316	686.321	292.402	0.000354886	18-36271779-G-A	981534	79	82	0.10049	1	0.000134781	0.159655	0.0413343	0.206179	0.203573	0.0807027	0.000190332
ENSG00000104814.12	7263	1.0259	775.345	291.254	0.000311169	19-38547614-A-G	-71268	91	97	0.118873	1	0.000112557	-0.0889188	0.0227514	0.20448	0.204032	0.0808786	0.000165996
ENSG00000236675.1	4756	1.02724	596.462	292.286	0.000405681	1-154738821-A-G	-492154	199	234	0.286765	1	0.000156391	0.234141	0.0612227	0.206279	0.204065	0.0808798	0.000216525
ENSG00000196663.15	7091	1.02668	951.957	297.277	0.000253911	14-102440152-G-A	77189	24	24	0.0294118	1	0.000105312	0.159075	0.040528	0.20278	0.204066	0.0808798	0.000135477
ENSG00000271155.1	7188	1.07477	663.82	283.935	0.000402019	9-95462774-G-T	-43461	125	152	0.186275	1	0.000123743	0.329933	0.0849408	0.20448	0.20428	0.0809583	0.000219301
ENSG00000279821.1	7013	1.04248	1038.5	294.018	0.000240962	5-176547399-AAT-A	-932257	20	21	0.0258621	1	9.08684e-05	0.376946	0.0951382	0.20318	0.204387	0.0809946	0.000129362
ENSG00000110011.13	5323	1.0311	654.127	291.342	0.000373875	11-64149496-T-C	-81191	32	37	0.0453431	1	0.000139043	-0.189462	0.0491527	0.20308	0.20453	0.0810452	0.000199438
ENSG00000197283.14	21390	1.04676	890.051	279.193	0.000283924	6-33362274-C-T	-57387	30	31	0.0379902	1	7.17452e-05	-0.19711	0.0490224	0.20418	0.204583	0.0810601	0.000152588
ENSG00000147669.10	6051	1.03513	717.841	291.373	0.000343949	8-100983610-C-T	833026	85	99	0.121622	1	0.000126554	-0.0990381	0.0255347	0.20268	0.204734	0.0811138	0.000183643
ENSG00000224448.1	5334	1.05556	433.846	284.06	0.000593713	7-100600763-C-T	961996	163	185	0.226716	1	0.000195592	-0.287446	0.0763159	0.208679	0.204848	0.0811475	0.000320016
ENSG00000276115.1	10451	1.05208	853.194	287.273	0.000299838	12-33184174-T-G	831825	121	135	0.165441	1	9.6638e-05	-0.317819	0.0805282	0.206979	0.204851	0.0811475	0.000161331
ENSG00000004059.10	6463	1.0477	557.31	287.43	0.000455011	7-127706896-C-G	118551	205	243	0.298526	1	0.000156987	-0.06301	0.0164799	0.20148	0.204894	0.0811585	0.000244255
ENSG00000279162.1	7540	1.03429	1017.74	294.78	0.000242453	16-3239790-C-T	647276	18	19	0.0232843	1	9.34417e-05	0.756303	0.191222	0.205979	0.204939	0.0811702	0.000129253
ENSG00000244480.1	7742	1.02463	1034.62	297.341	0.000233831	7-30601373-T-C	76838	68	76	0.0931373	1	9.62213e-05	-0.341528	0.0865118	0.207579	0.205032	0.0811945	0.000123987
ENSG00000231369.1	9313	1.05681	1918.12	299.608	0.000134793	22-26802756-T-G	-84792	232	284	0.348039	1	5.55318e-05	-0.170289	0.0416998	0.207679	0.205029	0.0811945	7.2621e-05
ENSG00000240429.1	6868	1.04464	815.576	294.814	0.000309605	3-178814270-T-C	-447003	276	366	0.448529	1	0.000123158	-0.233804	0.0601738	0.207079	0.205257	0.0812775	0.000165627
ENSG00000153187.18	9020	1.0251	1906.91	305.327	0.000127258	1-245855011-G-A	990451	13	13	0.0159314	1	6.12697e-05	-0.263248	0.0648452	0.20438	0.205408	0.0813216	6.73556e-05
ENSG00000152455.15	9527	1.06551	1262.78	290.228	0.000208753	10-15759976-G-A	881156	119	131	0.160539	1	6.93664e-05	0.154796	0.0384194	0.205279	0.205415	0.0813216	0.00011271
ENSG00000104892.16	8122	1.06222	1176.55	290.657	0.000222552	19-45352266-G-A	18832	175	200	0.245098	1	7.5551e-05	0.148853	0.0371389	0.206379	0.205386	0.0813216	0.000119991
ENSG00000051180.16	6237	1.05021	701.651	293.841	0.000364384	15-40048812-A-G	-645984	13	13	0.0159314	1	0.000144234	-0.741204	0.192761	0.207879	0.205467	0.0813358	0.000195251
ENSG00000248375.1	6122	1.04852	411.409	279.664	0.000619568	4-52568931-G-GTAAAATAAAATAAAATAAAATAAAATAAAA	-151900	49	51	0.0628079	1	0.000183134	-0.453888	0.119961	0.209679	0.205574	0.081372	0.000331546
ENSG00000254477.1	6977	1.02986	612.996	294.299	0.000400314	11-60112357-T-G	357382	22	23	0.0281863	1	0.000162289	-0.43777	0.114753	0.206079	0.20565	0.081396	0.000212134
ENSG00000268649.5	7899	1.03533	1802.38	308.821	0.000137754	20-58613811-G-A	-203914	17	18	0.0220588	1	7.34656e-05	-0.847086	0.210983	0.20228	0.205681	0.0814022	7.31839e-05
ENSG00000168701.18	4458	1.028	361.033	287.191	0.000677186	16-67945520-G-T	718407	32	33	0.0404412	1	0.000246741	0.234845	0.0633755	0.20288	0.20572	0.0814113	0.000358401
ENSG00000127125.8	6564	1.00981	693.621	293.494	0.000339211	1-41489428-T-G	-966840	51	53	0.064951	1	0.000131819	-0.222599	0.057546	0.20408	0.205747	0.0814159	0.000177795
ENSG00000152484.13	9181	1.01766	1458.5	305.135	0.000164258	13-27671278-T-TA	499382	33	35	0.0428922	1	8.04838e-05	0.271124	0.0679112	0.20408	0.205956	0.0814923	8.63507e-05
ENSG00000254441.1	7745	1.02719	584.342	282.858	0.000418485	11-83471031-A-AT	635522	9	9	0.0110294	1	0.000125886	-1.17909	0.303895	0.20408	0.206051	0.0815236	0.000220987
ENSG00000142627.12	7110	1.05386	811.813	294.269	0.000318297	1-15213669-G-A	-942418	212	250	0.307125	1	0.000125232	0.194628	0.050146	0.206679	0.206074	0.0815264	0.000170314
ENSG00000225200.2	8134	1.05459	739.755	286.382	0.00034988	14-106054217-C-CAATA	75071	18	19	0.0233415	1	0.000112669	0.343915	0.0880021	0.209679	0.206114	0.0815361	0.000187242
ENSG00000283236.1	10691	1.04484	1701.56	297.333	0.000149224	19-51898533-C-A	35297	48	54	0.0663391	1	5.82551e-05	0.44222	0.1086	0.20258	0.206216	0.0815702	7.94305e-05
ENSG00000186481.16	8131	1.05387	1029.79	293.876	0.000251195	18-14186154-T-C	7057	225	259	0.317949	1	9.48634e-05	-0.221638	0.0560922	0.205679	0.20627	0.0815855	0.00013427
ENSG00000175886.10	6364	1.04443	569.315	286.954	0.000445755	18-38458429-CTTTG-C	-877243	40	40	0.0490196	1	0.000151385	-0.267839	0.0698812	0.20308	0.206305	0.0815931	0.000237128
ENSG00000238061.2	5914	1.03129	548.192	284.849	0.00045074	1-185296129-CCT-C	15285	44	46	0.0563726	1	0.000144941	0.484047	0.125925	0.206779	0.20639	0.0816207	0.000238091
ENSG00000154305.16	6908	1.07264	765.969	288.021	0.000350807	1-222614318-T-C	-3768	108	113	0.13848	1	0.00011822	-0.132537	0.03402	0.205579	0.206409	0.0816218	0.000189077
ENSG00000255302.4	6095	1.02928	588.668	292.833	0.000418069	15-49390914-C-A	512859	9	9	0.0110294	1	0.000164122	0.259242	0.0680069	0.206079	0.206426	0.0816222	0.000220563
ENSG00000198356.11	7203	1.03459	969.874	296.086	0.00025668	19-13163617-G-C	426478	265	346	0.424877	1	0.000103231	0.0711987	0.0181163	0.208479	0.206486	0.0816397	0.000135738
ENSG00000265354.3	4648	1.08471	372.523	275.787	0.000738781	10-46046598-C-CAG	74149	52	57	0.0698529	1	0.000203617	0.237074	0.063118	0.208979	0.206539	0.0816545	0.000400201
ENSG00000212695.5	10888	1.04227	1513.93	295.15	0.000167326	9-8863644-T-A	150333	272	354	0.433824	1	6.22039e-05	-0.171546	0.0422952	0.209679	0.20677	0.0817398	8.86931e-05
ENSG00000227992.1	4603	1.04768	662.222	295.127	0.000386805	2-111196998-C-CG	-9206	73	81	0.100496	1	0.000159498	0.377183	0.0987557	0.205579	0.206809	0.0817489	0.000205553
ENSG00000061794.12	7586	1.05764	719.097	287.949	0.000363544	12-28275235-A-G	564462	9	9	0.0110294	1	0.000122933	0.40654	0.104618	0.209779	0.206852	0.0817596	0.000194095
ENSG00000249592.5	7029	1.03543	752.351	290.821	0.000332136	4-728180-C-A	-53669	9	9	0.0110294	1	0.000119823	-0.841724	0.216245	0.209179	0.206872	0.0817612	0.000175359
ENSG00000160999.10	6651	1.05613	624.746	285.696	0.000417415	7-101890606-CG-C	-394485	17	17	0.0208333	1	0.000135647	0.302243	0.0782834	0.208479	0.206968	0.0817929	0.000222561
ENSG00000137076.20	5937	1.05343	649.642	285.64	0.00039962	9-36017086-G-A	284752	22	23	0.0281863	1	0.000128768	-0.108284	0.0279503	0.207979	0.207146	0.0818573	0.000212593
ENSG00000233024.7	5736	1.01812	963.989	301.424	0.000250415	16-18531764-G-A	156812	15	17	0.020936	1	0.000115755	-0.834072	0.213799	0.206479	0.207197	0.0818712	0.000130803
ENSG00000228305.2	5286	1.05818	404.692	280.626	0.000648003	2-64021674-A-G	398843	141	155	0.190418	1	0.000198081	0.204488	0.0543383	0.208179	0.20728	0.0818916	0.00034531
ENSG00000196531.10	4579	1.03817	599.906	293.647	0.000419777	12-56812624-CATCT-C	81029	62	67	0.0829208	1	0.000168376	-0.103081	0.0270883	0.211879	0.207277	0.0818916	0.000221471
ENSG00000166579.15	7739	1.03319	1364.94	300.965	0.000182712	17-8412619-C-T	-512	228	281	0.345209	1	8.07623e-05	-0.0459137	0.0115029	0.206279	0.207364	0.0819185	9.61026e-05
ENSG00000269148.1	7960	1.05586	1227.67	294.352	0.000212794	19-45340226-A-G	-489979	12	12	0.0147059	1	7.97161e-05	1.00697	0.252077	0.207279	0.207388	0.0819215	0.000113191
ENSG00000147654.14	5987	1.04268	516.631	286.781	0.000492394	8-109004334-T-C	-535377	36	36	0.0441177	1	0.000169042	0.218177	0.057349	0.212279	0.207448	0.081939	0.000260144
ENSG00000134186.11	6493	1.05932	734.71	290.393	0.000358421	1-107983187-A-AT	-709136	33	33	0.0404412	1	0.000129203	0.180463	0.0465917	0.208379	0.207607	0.0819959	0.000190767
ENSG00000272870.1	6805	1.03475	882.788	293.581	0.000283941	4-173594331-A-G	223885	36	42	0.0514706	1	0.00010807	0.487575	0.124427	0.208579	0.20772	0.0820217	0.000149189
ENSG00000250130.1	5190	1.02712	415.381	284.025	0.000593788	15-44257331-C-T	-97360	10	10	0.0124069	1	0.000195441	1.20293	0.319356	0.212479	0.207708	0.0820217	0.000310805
ENSG00000100985.7	7518	1.02915	916.254	294.368	0.000270379	20-45925269-A-G	-83639	60	62	0.0759804	1	0.00010447	-0.141253	0.0359687	0.207079	0.207703	0.0820217	0.000141667
ENSG00000231084.2	5884	1.02385	592.622	292.945	0.00041354	1-184646248-G-C	-525462	195	229	0.280637	1	0.000162583	0.308301	0.0808251	0.208079	0.207777	0.0820336	0.000216001
ENSG00000148840.10	4907	1.03403	376.379	285.688	0.000665049	10-101558546-C-T	-574448	124	137	0.167892	1	0.000232674	-0.0932811	0.0250683	0.211379	0.207782	0.0820336	0.000349221
ENSG00000143324.13	7586	1.02977	772.04	292.217	0.000321611	1-180632054-G-T	50	9	9	0.0110565	1	0.000119945	-0.588383	0.15117	0.208779	0.207891	0.0820705	0.000168398
ENSG00000106305.9	10128	1.0545	1212.09	285.512	0.00021571	7-6543100-G-A	533855	17	17	0.0208333	1	6.27481e-05	-0.556758	0.137342	0.211079	0.208077	0.0821376	0.000114256
ENSG00000088035.15	7352	1.05291	838.498	292.349	0.00031097	1-63359819-A-G	-7771	48	54	0.0665025	1	0.000115862	-0.194343	0.0498192	0.207579	0.208178	0.0821651	0.0001645
ENSG00000280414.1	6755	1.02175	992.736	300.863	0.000246317	2-175230001-A-G	893895	11	11	0.0134804	1	0.000112006	-0.98452	0.251826	0.20438	0.208172	0.0821651	0.00012824
ENSG00000104365.13	6316	1.04017	603.626	287.902	0.000420971	8-42078030-T-G	-193272	260	338	0.414216	1	0.000145348	-0.126883	0.0330149	0.209679	0.208212	0.0821725	0.000221235
ENSG00000229692.3	7878	1.03383	680.745	282.605	0.000368598	2-38602595-G-A	-391262	13	13	0.0159314	1	0.000107739	0.654544	0.167004	0.213379	0.208289	0.082193	0.000193003
ENSG00000258794.3	7437	1.05674	196.895	267.883	0.00133452	12-33908625-C-CTA	-301050	217	269	0.329657	1	0.00033936	0.261008	0.0720876	0.209179	0.208296	0.082193	0.000707024
ENSG00000199804.1	7991	1.05374	1116.95	294.7	0.000234049	14-24429149-C-A	270546	223	276	0.338235	1	8.96057e-05	-0.250313	0.0631213	0.209179	0.208342	0.0822051	0.000123753
ENSG00000127995.16	5857	1.03446	728.163	297.179	0.000345562	7-94237533-T-C	-271686	69	81	0.100998	1	0.000148195	0.11105	0.0289325	0.210679	0.208572	0.0822894	0.000180729
ENSG00000230183.4	8246	1.03413	647.027	286.23	0.000388717	15-55718628-C-CA	-288548	277	356	0.437343	1	0.00012673	-0.246165	0.0634738	0.208679	0.208622	0.0823027	0.000203213
ENSG00000243896.3	5629	1.02584	664.213	297.138	0.000372303	7-143932136-C-CT	-327586	143	175	0.217662	1	0.000160889	0.273436	0.0716342	0.207879	0.208678	0.0823189	0.000193735
ENSG00000068024.16	9769	1.04196	1707.52	301.266	0.000149949	2-239267222-C-T	-133789	134	148	0.181373	1	6.54821e-05	-0.116531	0.0288206	0.209379	0.208928	0.0824113	7.85748e-05
ENSG00000183751.14	8066	1.02475	1196	295.562	0.00020679	16-1075386-A-G	-896651	209	239	0.293612	1	7.98449e-05	0.0859015	0.021506	0.209079	0.209119	0.08248	0.000107291
ENSG00000100129.17	7151	1.04002	1062.73	294.632	0.000240293	22-37347641-AAC-A	-501687	22	22	0.0276382	1	9.21291e-05	0.273747	0.0691516	0.212179	0.209195	0.0825039	0.000125619
ENSG00000176105.13	8207	1.02716	1315.31	300.576	0.000189133	18-792078-T-A	-20468	243	313	0.384521	1	8.30156e-05	0.115933	0.029095	0.216678	0.209268	0.0825265	9.81762e-05
ENSG00000179361.17	5262	1.0355	634.152	291.196	0.000399152	15-74217164-T-C	-324013	9	9	0.0110565	1	0.000149216	0.298534	0.0778144	0.207379	0.209301	0.0825331	0.000208074
ENSG00000215867.4	7742	1.03635	1018.5	299.157	0.000249021	1-111938927-C-T	289383	52	55	0.067402	1	0.000108364	-0.477444	0.121863	0.208879	0.209331	0.0825386	0.000129844
ENSG00000270951.1	7714	1.02359	1748.1	306.678	0.000141337	20-58902049-A-T	25068	258	308	0.377778	1	7.12737e-05	0.274572	0.0682603	0.215078	0.209382	0.0825527	7.31832e-05
ENSG00000170275.14	8058	1.04481	893.897	291.545	0.000288819	3-33021558-A-G	-92421	148	173	0.21201	1	0.00010423	0.0913798	0.0232656	0.210779	0.209422	0.082562	0.000151181
ENSG00000162728.4	7828	1.04301	1048.43	297.175	0.000245375	1-160464054-TG-T	382484	108	116	0.14321	1	0.000101085	-0.375658	0.0954567	0.212679	0.209439	0.0825626	0.000128309
ENSG00000211859.1	8895	1.0456	1499.07	303.605	0.000172684	14-21577185-A-AAG	-935667	35	37	0.0464824	1	8.15592e-05	0.565784	0.141835	0.211479	0.209612	0.0826246	9.03347e-05
ENSG00000278156.1	6638	1.01498	899.791	298.906	0.000269982	13-44698571-G-A	121529	50	54	0.0661765	1	0.000117754	-0.405139	0.103965	0.211479	0.209634	0.0826268	0.00013897
ENSG00000065328.16	10169	1.05102	1730.77	294.582	0.000151252	10-12325895-G-A	-835659	36	37	0.045679	1	5.46124e-05	-0.392157	0.0959347	0.208479	0.209656	0.0826295	7.93222e-05
ENSG00000268403.2	7681	1.06367	589.57	282.469	0.000455546	11-9102942-A-G	-357579	9	9	0.0110565	1	0.000137559	-0.983132	0.254875	0.205079	0.209765	0.0826662	0.000240297
ENSG00000234241.1	9123	1.04318	1603.1	302.64	0.000160921	20-6148539-C-T	-65160	147	175	0.215517	1	7.35242e-05	0.302272	0.0752903	0.209079	0.209892	0.0827099	8.39549e-05
ENSG00000276116.2	7546	1.06142	633.912	280.298	0.000422785	14-65393250-G-T	-19440	290	378	0.463235	1	0.000118644	0.212609	0.0545856	0.209579	0.210221	0.0828331	0.000222247
ENSG00000205534.6	3851	1.06933	521.431	287.972	0.000522302	16-29399571-C-T	-195395	31	33	0.0416667	1	0.000186628	-0.635932	0.168293	0.210779	0.210321	0.0828664	0.000275499
ENSG00000165355.7	8378	1.08067	495.52	275.747	0.000562098	14-39846284-A-C	413784	28	30	0.0367647	1	0.000146596	-0.159258	0.0414623	0.214479	0.210411	0.0828956	0.000297987
ENSG00000270554.1	6928	1.03553	939.896	297.529	0.000271049	3-183214057-A-G	369438	304	391	0.479167	1	0.00011404	0.2243	0.0574396	0.212779	0.210505	0.0829261	0.000140407
ENSG00000096746.17	7975	1.05441	536.221	278.827	0.000493713	10-69330684-A-C	999510	47	48	0.0588235	1	0.000136805	0.211007	0.0546831	0.211779	0.210557	0.0829369	0.000258184
ENSG00000280194.1	7142	1.01727	1013.69	299.565	0.000242008	19-35377871-T-C	-525900	224	264	0.324691	1	0.000106129	0.172969	0.0440897	0.215278	0.210564	0.0829369	0.000124111
ENSG00000259314.1	8551	1.04944	1224.63	294.851	0.000214215	15-91087297-C-T	472739	96	103	0.126536	1	8.14431e-05	0.357402	0.0895883	0.209879	0.21069	0.0829803	0.000111656
ENSG00000174799.10	8872	1.04056	1036.08	296	0.000248976	4-55913092-G-A	-35779	19	21	0.0257985	1	9.95322e-05	0.24871	0.063136	0.215378	0.210923	0.0830657	0.00012903
ENSG00000159208.15	4027	1.05151	335.601	284.37	0.000785858	1-150571210-G-A	288667	140	158	0.194103	1	0.000273241	0.33096	0.0899686	0.210679	0.210981	0.0830823	0.000409492
ENSG00000145248.6	4997	1.02736	349.806	281.682	0.000718103	4-47561431-G-A	-921912	166	183	0.224816	1	0.000229744	-0.30563	0.0820612	0.214379	0.211095	0.0831209	0.000369284
ENSG00000253519.1	8072	1.03119	770.712	293.298	0.000328638	5-156688034-G-A	-877930	19	20	0.0245098	1	0.000126524	-0.792555	0.204339	0.215478	0.211118	0.0831235	0.000169311
ENSG00000271870.1	11077	1.03846	1855.27	296.919	0.00013862	3-2639900-A-G	-513042	238	297	0.363971	1	5.30099e-05	-0.192477	0.047003	0.213479	0.211155	0.0831319	7.16719e-05
ENSG00000143797.11	7581	1.0677	1125.85	294.332	0.00024244	2-8713595-G-GC	-290218	87	97	0.120347	1	9.22918e-05	-0.102976	0.0260158	0.212979	0.211353	0.0831972	0.000127101
ENSG00000111605.16	8276	1.02979	1016.44	297.365	0.00024877	12-69626170-C-T	386633	13	13	0.0159314	1	0.000103176	0.239838	0.0610237	0.213579	0.21134	0.0831972	0.000127918
ENSG00000225648.5	4906	1.05981	492.686	285.914	0.000545618	7-72601495-T-C	-227930	12	12	0.0147059	1	0.000186078	0.395073	0.104531	0.212579	0.211449	0.0832279	0.000284804
ENSG00000261324.2	7070	1.05125	821.007	291.724	0.000321948	12-15177942-A-G	410011	60	63	0.0773956	1	0.000118503	-0.182485	0.0468481	0.210779	0.211463	0.0832279	0.000167304
ENSG00000172974.11	7965	1.01639	1201.55	300.386	0.000204811	2-65127743-T-C	-77365	27	28	0.0343137	1	9.01898e-05	0.708766	0.178802	0.214179	0.211508	0.0832358	0.000104462
ENSG00000121104.7	6362	1.04896	1230.26	300.135	0.000213938	17-49887007-A-G	97827	274	361	0.44321	1	9.40065e-05	-0.119026	0.0301057	0.206079	0.211515	0.0832358	0.000111013
ENSG00000269473.1	4193	1.06226	460.238	289.825	0.000587639	19-58412358-C-T	-28090	210	253	0.311111	1	0.000223951	0.256876	0.0688468	0.209879	0.211695	0.0833005	0.000306732
ENSG00000172116.21	4369	1.0358	443.492	290.136	0.000578303	2-86815702-T-C	-46222	100	106	0.129902	1	0.000221611	-0.171031	0.0458052	0.208979	0.211721	0.0833044	0.000297744
ENSG00000124006.14	7273	1.03007	1019.04	302.688	0.00024881	2-219567987-A-T	-3872	246	313	0.383578	1	0.000118793	-0.252962	0.0649514	0.214779	0.211749	0.083309	0.000127685
ENSG00000007255.10	7742	1.03486	1262.19	299.65	0.000202973	19-45176309-A-AC	-1928	79	84	0.102941	1	8.75272e-05	-0.136169	0.034287	0.212779	0.211839	0.083338	0.000104377
ENSG00000272182.1	6604	1.03774	618.341	292.005	0.000416828	3-58092990-G-A	-335265	53	54	0.0661765	1	0.000160101	-0.433368	0.113495	0.217078	0.21189	0.0833478	0.000214631
ENSG00000138629.15	5311	1.01483	704.098	296.148	0.000349046	15-73867129-A-G	-594053	36	38	0.0465686	1	0.000145925	0.142832	0.0371746	0.213879	0.211896	0.0833478	0.000177518
ENSG00000176343.5	6436	1.01352	762.923	298.414	0.000321302	11-110995670-TAC-T	-893804	188	207	0.254453	1	0.000141065	-0.282701	0.073412	0.215578	0.21193	0.0833549	0.00016326
ENSG00000146376.10	8191	1.02017	902.144	294.654	0.000275891	6-129817417-T-A	107192	105	116	0.142506	1	0.000107701	-0.158104	0.0403386	0.214379	0.212155	0.0834309	0.000140531
ENSG00000121039.9	7556	1.04026	925.528	293.828	0.000280312	8-73362331-C-A	67719	49	51	0.0626536	1	0.000107227	0.386814	0.0986635	0.213479	0.212149	0.0834309	0.000144329
ENSG00000271420.1	6325	1.02409	996.336	301.702	0.000251946	1-24343601-C-T	964572	190	220	0.27027	1	0.000117387	-0.281398	0.0721968	0.216778	0.212215	0.0834356	0.000128566
ENSG00000276292.1	7958	1.01531	1261.21	299.058	0.000195388	12-118814518-C-T	776649	135	157	0.192402	1	8.25592e-05	-0.343288	0.0861235	0.210579	0.2122	0.0834356	9.92346e-05
ENSG00000178464.6	7332	1.04251	999.483	297.391	0.000260819	19-13414843-G-A	770924	22	25	0.0306373	1	0.000108847	-0.199256	0.0508728	0.209579	0.21219	0.0834356	0.000134422
ENSG00000236801.1	7348	1.05221	644.843	283.986	0.000412661	9-69344311-A-C	-872884	101	113	0.13848	1	0.00012775	0.213768	0.0551492	0.214679	0.212409	0.0835056	0.000213517
ENSG00000157306.14	7855	1.01643	1564.05	308.277	0.000158127	14-24140196-G-A	628436	24	24	0.029484	1	8.4013e-05	-0.578588	0.145313	0.212679	0.212433	0.0835088	8.02605e-05
ENSG00000075711.20	7135	1.06002	1026.1	292.433	0.000263512	3-197910987-A-C	611687	21	21	0.0257353	1	9.62413e-05	-0.192241	0.048697	0.214379	0.21248	0.0835209	0.000136834
ENSG00000020633.18	6579	1.04138	922.308	294.721	0.000282553	1-24990959-C-T	25838	30	30	0.036855	1	0.000110836	0.176791	0.0451898	0.214979	0.212575	0.0835517	0.00014525
ENSG00000241612.1	8097	1.03774	634.333	286.542	0.000407977	4-20605711-A-ATATTTTATTTTATTTTATTT	791962	18	20	0.0257732	1	0.000135163	0.499235	0.129275	0.212879	0.212677	0.0835856	0.000209221
ENSG00000196646.11	6929	1.05335	769.29	291.949	0.000347244	19-12086730-A-ATTAT	-76334	24	24	0.0297767	1	0.00012992	-0.278249	0.0718638	0.211879	0.212711	0.0835925	0.000179496
ENSG00000265802.2	6464	1.04172	967.237	298.187	0.000269926	13-44708163-G-C	-293987	256	332	0.407862	1	0.000115511	0.216669	0.0555315	0.213179	0.212801	0.0836217	0.000138621
ENSG00000115806.12	8073	1.03061	1046.27	296.738	0.000244058	2-170284637-G-C	-643827	76	81	0.0992647	1	9.93011e-05	-0.12212	0.0309961	0.213079	0.212898	0.0836536	0.000124537
ENSG00000142039.3	6225	1.04649	839.612	291.939	0.000314357	19-41291194-G-A	-18995	144	166	0.203431	1	0.000116005	0.103828	0.0266181	0.213879	0.213046	0.0837052	0.000161642
ENSG00000211765.1	4667	1.02603	689.969	302.962	0.00036696	7-142798480-T-C	1920	289	369	0.453317	1	0.00018321	-0.179192	0.0473612	0.220178	0.213104	0.0837104	0.000186593
ENSG00000246223.8	9106	1.02555	1403.95	302.496	0.000180184	14-97166182-G-A	-811942	172	200	0.2457	1	8.29198e-05	-0.102038	0.0256062	0.213579	0.213107	0.0837104	9.1591e-05
ENSG00000174306.21	6827	1.03382	826.314	292.798	0.00031135	20-41002578-C-T	-315094	45	50	0.0614251	1	0.000117437	0.273058	0.070059	0.215078	0.21308	0.0837104	0.000159
ENSG00000242814.2	8430	1.04578	1197.52	295.094	0.000220212	5-123935481-C-T	-873752	14	15	0.0185644	1	8.45829e-05	-0.562428	0.141315	0.218178	0.213142	0.0837178	0.000113133
ENSG00000261183.5	6016	1.02088	680.22	296.087	0.000368544	15-40257676-C-A	-586711	80	87	0.10688	1	0.000154848	-0.389481	0.101773	0.214079	0.213258	0.083757	0.000186723
ENSG00000244073.1	7369	1.0465	735.43	290.794	0.000359493	5-37920361-TC-T	835305	290	393	0.482801	1	0.000131042	0.129766	0.0335338	0.215478	0.213374	0.0837899	0.000184543
ENSG00000111361.12	7418	1.03509	929.389	295.538	0.000277948	12-123555833-T-C	-77905	119	126	0.155172	1	0.000111223	0.146243	0.0373899	0.220478	0.213362	0.0837899	0.000141832
ENSG00000136149.6	7716	1.04394	508.008	280.007	0.00051778	13-55082503-T-C	641188	17	17	0.0208333	1	0.000149514	-0.348978	0.0909752	0.214079	0.213403	0.083795	0.000265415
ENSG00000204556.4	4240	1.02884	202.258	281.655	0.0012612	20-25052699-A-G	-966133	18	18	0.0220588	1	0.000444683	-0.855333	0.241115	0.214279	0.213517	0.0838333	0.000641046
ENSG00000011405.13	6572	1.02007	745.095	296.033	0.000336413	11-17674367-G-A	466384	34	40	0.0490196	1	0.000139604	-0.147114	0.0381764	0.214879	0.213556	0.0838424	0.000170102
ENSG00000099783.11	9407	1.01599	1707.81	305.788	0.000145551	19-8911305-TCAC-T	455900	21	21	0.0257985	1	7.18193e-05	-0.234993	0.0584479	0.210879	0.213578	0.0838447	7.34173e-05
ENSG00000107833.10	4848	1.03178	515.83	290.121	0.000498208	10-102409976-C-T	626563	206	260	0.318627	1	0.000186848	-0.109396	0.0289529	0.219878	0.213701	0.0838864	0.000253344
ENSG00000233586.1	814	1.00007	211.884	309.382	0.0011353	1-144035822-C-T	-382856	21	21	0.0257353	1	0.00071996	0.684798	0.200608	0.215378	0.213888	0.0839535	0.000566739
ENSG00000275132.1	6729	1.03495	612.776	285.601	0.00042283	19-38018814-G-A	-181420	13	14	0.0171569	1	0.000137334	0.880695	0.228294	0.218678	0.214017	0.0839978	0.000215027
ENSG00000232021.6	7108	1.04741	801.479	296.636	0.000331691	4-109030821-C-T	863296	95	107	0.131127	1	0.000139584	0.135578	0.0351825	0.213679	0.214092	0.0840127	0.000169729
ENSG00000234895.1	10820	1.02684	1380.63	300.276	0.00018467	11-6560878-A-T	493092	234	286	0.351351	1	8.01909e-05	-0.144272	0.0361292	0.215178	0.214103	0.0840127	9.34538e-05
ENSG00000087586.17	8972	1.04794	1300.14	293.136	0.000204695	20-55838985-T-G	-553352	260	326	0.400491	1	7.37252e-05	-0.188158	0.0468746	0.212179	0.214084	0.0840127	0.000104774
ENSG00000204348.9	29010	1.06494	531.842	258.807	0.00051755	6-31461735-G-A	-510557	31	31	0.0382716	1	7.99518e-05	-0.331424	0.0829809	0.210679	0.214124	0.0840144	0.000267209
ENSG00000249709.7	7286	1.0222	1059.46	302.945	0.000238426	19-11551857-G-T	-999685	210	244	0.29902	1	0.000114124	-0.148532	0.0380385	0.220078	0.214175	0.0840281	0.000120308
ENSG00000134780.9	6558	1.02928	887.454	293.462	0.000288955	11-61658868-AC-A	-21565	197	229	0.281327	1	0.000109875	0.175026	0.0447136	0.214079	0.214253	0.0840526	0.000146313
ENSG00000197768.10	6159	1.04482	1063.24	297.532	0.000248985	9-137560375-G-C	309007	65	67	0.0825123	1	0.000103741	-0.459817	0.117036	0.218978	0.214285	0.0840586	0.000127106
ENSG00000204444.10	24530	1.07328	486.688	257.759	0.000575631	6-32165555-AAAC-A	510084	7	8	0.0100251	1	8.8572e-05	-1.15009	0.289807	0.219878	0.214414	0.0840982	0.000298016
ENSG00000267986.1	9337	1.03887	1684.7	307.76	0.000155372	19-7618497-C-T	-962663	12	13	0.0159705	1	8.13059e-05	-1.13593	0.284709	0.212779	0.214418	0.0840982	7.90116e-05
ENSG00000249014.2	7925	1.05337	1024.5	295.72	0.000263092	5-76337438-C-G	95034	27	29	0.0355392	1	0.000105083	0.690637	0.175931	0.216178	0.214458	0.0841077	0.000134792
ENSG00000238109.1	6171	1.03034	677.897	295.366	0.000379695	7-98327356-G-GTAAA	-672574	307	396	0.48625	1	0.000157171	-0.270493	0.0707515	0.214679	0.214567	0.0841423	0.000192064
ENSG00000271725.1	7235	1.01291	1381.38	308.075	0.000179718	15-80789464-G-A	-514084	41	41	0.0502451	1	9.59477e-05	-0.546311	0.13836	0.216878	0.214579	0.0841423	9.00245e-05
ENSG00000084676.15	6246	1.04551	504.69	284.296	0.000526163	2-24479395-C-CTTT	-12519	294	394	0.483791	1	0.000170979	-0.0475863	0.012518	0.213779	0.214649	0.0841635	0.000268224
ENSG00000211821.2	8856	1.01864	1490.88	304.558	0.000168652	14-22726538-C-T	304167	273	367	0.449755	1	8.15549e-05	0.212312	0.0532238	0.219578	0.214709	0.0841806	8.46956e-05
ENSG00000213386.3	7833	1.02773	1401.67	301.489	0.000182823	5-173215027-A-G	451769	22	23	0.0281863	1	8.19819e-05	-0.669801	0.167965	0.213579	0.214729	0.0841822	9.22654e-05
ENSG00000267141.1	9109	1.0497	2088.78	303.418	0.000128306	19-1035960-G-A	-824290	14	14	0.017199	1	5.86046e-05	1.09933	0.27007	0.211279	0.214758	0.0841871	6.55089e-05
ENSG00000270021.1	6320	1.04915	817.635	294.766	0.000327505	5-135381837-G-C	-17786	47	49	0.0601966	1	0.000131031	-0.577918	0.149344	0.215578	0.214835	0.084211	0.000167108
ENSG00000170855.3	7344	1.04378	676.783	283.711	0.000391451	12-120398546-T-A	-47866	189	228	0.279412	1	0.000119216	0.0972458	0.0249749	0.218478	0.214858	0.0842137	0.00019915
ENSG00000271732.1	7092	1.00989	821.626	291.771	0.000300705	1-17382033-G-A	764642	38	39	0.0477941	1	0.000109797	-0.580769	0.148361	0.217278	0.214894	0.0842214	0.00015013
ENSG00000229832.1	7880	1.04822	741.926	292.101	0.000360476	1-212731395-C-T	373977	32	32	0.0392157	1	0.000136105	-0.616945	0.159829	0.216578	0.214962	0.0842289	0.000183724
ENSG00000270067.1	9505	1.05483	661.06	283.129	0.000409914	5-112330859-C-T	-562474	26	27	0.0330882	1	0.0001238	-0.669337	0.172325	0.218578	0.214956	0.0842289	0.000209654
ENSG00000159917.15	8096	1.03357	1169.08	295.551	0.0002221	19-44313163-A-G	8117	297	387	0.47543	1	8.64859e-05	0.110372	0.0277704	0.217778	0.214958	0.0842289	0.000112314
ENSG00000225335.3	6434	1.02818	1262.76	302.47	0.000203463	22-17736457-CAAA-C	-342427	303	401	0.492424	1	9.46955e-05	0.25663	0.0649405	0.216078	0.215055	0.084259	0.000102536
ENSG00000106399.11	11124	1.04475	1470.45	290.451	0.000180762	7-7646390-A-T	-72217	19	20	0.0246305	1	5.92319e-05	0.464326	0.114143	0.219478	0.215097	0.0842658	9.18933e-05
ENSG00000168014.16	6557	1.04251	646.528	292.932	0.000409238	11-74327820-CG-C	156722	96	105	0.128676	1	0.000160614	0.187022	0.0489899	0.217278	0.215105	0.0842658	0.000207799
ENSG00000260773.1	7182	1.02833	1000.34	298.908	0.000257033	15-66293569-C-A	-38134	46	47	0.057598	1	0.000111504	0.45172	0.11551	0.216378	0.215151	0.0842774	0.000129481
ENSG00000236269.1	6987	1.03805	1090.8	294.929	0.000240632	1-7885130-T-TCACC	-992877	84	88	0.108642	1	9.30322e-05	0.453229	0.114562	0.213879	0.215294	0.0843273	0.000121771
ENSG00000256591.5	7193	1.0226	835.107	292.171	0.000304658	11-62115646-C-T	685463	33	34	0.0416667	1	0.000112654	0.570104	0.145879	0.218078	0.215407	0.0843653	0.000152786
ENSG00000283907.1	7654	1.03172	1144.27	298.409	0.000226719	19-34725978-CA-C	-831978	63	65	0.0798526	1	9.56952e-05	-0.289557	0.0733216	0.219778	0.215528	0.0844062	0.0001142
ENSG00000236603.2	26134	1.08268	452.135	254.669	0.000634423	6-30499968-A-G	14028	12	12	0.0147059	1	9.09789e-05	-0.807675	0.203866	0.218278	0.215546	0.084407	0.000328149
ENSG00000279631.1	5485	1.07079	482.438	277.831	0.000581402	10-21366525-G-A	-885547	10	10	0.0128205	1	0.000161644	0.652182	0.170911	0.216778	0.215621	0.0844299	0.000298826
ENSG00000262899.1	7470	1.01884	1170.63	299.083	0.000216064	16-4227515-A-G	919203	167	199	0.243873	1	9.23784e-05	-0.301637	0.0762099	0.221078	0.215778	0.0844767	0.000107919
ENSG00000087111.20	4320	1.03464	550.659	294.965	0.000474446	17-29234462-TAA-T	662590	87	95	0.120558	1	0.000199844	-0.134015	0.0356336	0.217878	0.215764	0.0844767	0.000239088
ENSG00000105427.9	6720	1.05509	613.24	290.2	0.000443959	19-41411355-C-T	-978932	253	321	0.393382	1	0.00016413	-0.195026	0.0511614	0.218678	0.215789	0.0844767	0.000226149
ENSG00000187678.8	7259	1.02597	1259.84	301.115	0.000203875	5-142635780-T-G	309325	88	98	0.120098	1	9.15182e-05	-0.22203	0.0560638	0.215278	0.215886	0.0845084	0.00010218
ENSG00000214273.4	4916	1.00569	462.202	280.198	0.000532536	4-189506520-G-C	-534822	222	274	0.336207	1	0.000155363	0.22574	0.0589998	0.214879	0.215906	0.0845097	0.000263851
ENSG00000100385.13	8437	1.06932	1376.1	296.235	0.000203779	22-37087296-A-G	-87758	22	23	0.0281863	1	8.0029e-05	0.285229	0.0714191	0.214079	0.216098	0.0845785	0.000104401
ENSG00000136021.18	6678	1.06595	722.817	285.834	0.000385437	12-100381568-C-CAG	114428	25	25	0.0307125	1	0.000124143	-0.148698	0.0382901	0.215378	0.216129	0.0845844	0.000197107
ENSG00000072135.12	5734	1.05134	652.728	290.224	0.000415061	2-130376492-C-T	20485	23	25	0.0306373	1	0.000152081	0.193179	0.0504173	0.215478	0.216289	0.0846404	0.000210481
ENSG00000187695.8	6593	1.03529	570.281	290.672	0.000460203	3-128565433-C-G	-403971	126	147	0.180147	1	0.000173106	0.126269	0.0332442	0.216578	0.216392	0.0846744	0.00023125
ENSG00000211898.7	8523	1.05298	784.412	287.401	0.00034679	14-106622595-C-A	776917	30	33	0.0406404	1	0.000114699	-0.363641	0.0931572	0.215178	0.216443	0.0846878	0.000175873
ENSG00000168140.4	8894	1.03867	1287.5	293.641	0.000205372	16-3419844-G-C	-952004	55	66	0.0810811	1	7.50668e-05	-0.363746	0.0907184	0.218878	0.216485	0.0846981	0.000103333
ENSG00000237950.1	6329	1.06065	635.034	281.14	0.000435006	1-43063671-A-AGT	-882880	209	230	0.282828	1	0.000125615	-0.278675	0.071815	0.219578	0.216508	0.0847006	0.000221432
ENSG00000124733.3	6775	1.04227	1094.33	296.708	0.000243441	6-44001565-G-C	987597	196	238	0.292593	1	9.89399e-05	0.124604	0.0316193	0.220178	0.216534	0.0847045	0.000122698
ENSG00000279069.1	6143	1.04521	1188.71	302.176	0.000225487	17-57504787-C-G	-501887	12	12	0.0147059	1	0.000105196	-1.1026	0.280893	0.213479	0.216574	0.0847079	0.000113805
ENSG00000268713.1	8191	1.03804	1341.98	302.305	0.000196873	19-56739225-A-G	-522129	66	69	0.0847666	1	9.09271e-05	-0.280761	0.0708649	0.219078	0.216575	0.0847079	9.89773e-05
ENSG00000198134.3	8215	1.04691	1294.44	295.706	0.000207838	12-11663191-T-C	-447972	29	30	0.0367647	1	8.06231e-05	0.706945	0.177095	0.213079	0.21663	0.084723	0.000104962
ENSG00000226833.5	7090	1.06759	776.977	284.685	0.000360653	2-29439684-TA-T	703479	28	29	0.0358025	1	0.000111333	-0.650228	0.166254	0.215178	0.216649	0.0847239	0.00018411
ENSG00000233045.1	7668	1.05358	660.588	289.893	0.000412983	2-138324615-GCCCTGTGAAT-G	46041	9	10	0.0122549	1	0.000149899	0.613443	0.159946	0.217578	0.21679	0.0847729	0.000209146
ENSG00000224288.2	6486	1.02234	655.074	287.048	0.000391017	2-142156519-C-T	-937645	107	119	0.146914	1	0.000130467	-0.305735	0.0789846	0.221078	0.216833	0.0847831	0.000194638
ENSG00000283020.1	987	1.04164	63.161	290.554	0.00421051	20-30311611-A-G	432248	9	9	0.011335	1	0.00214916	0.885651	0.286349	0.224878	0.216893	0.0848004	0.00211967
ENSG00000235776.2	7941	1.05317	1333.68	301.511	0.000204592	22-19685379-G-C	-106915	109	118	0.144963	1	9.28568e-05	-0.184437	0.046614	0.213879	0.216962	0.0848146	0.000103494
ENSG00000182257.6	9228	1.04067	1486.61	297.14	0.000179015	22-46052596-A-G	-1548	263	319	0.391892	1	7.10013e-05	-0.266679	0.0662823	0.216178	0.216956	0.0848146	8.9954e-05
ENSG00000271752.1	5207	1.03188	278.125	281.863	0.000940067	5-51013050-A-AAAAAT	349784	55	58	0.0725	1	0.000316593	0.481598	0.132331	0.220078	0.217067	0.0848493	0.000469935
ENSG00000276517.1	6920	1.05142	684.295	286.978	0.000397881	2-32708012-A-G	181508	90	95	0.116708	1	0.000132864	-0.412255	0.106631	0.220978	0.217243	0.0849115	0.000200811
ENSG00000228058.1	7985	1.03732	1217.23	300.52	0.000217738	1-230933145-G-A	930415	38	38	0.046683	1	9.68539e-05	-0.513433	0.130111	0.219678	0.217491	0.0850023	0.000108918
ENSG00000229405.1	7600	1.01818	1431.33	304.753	0.00017815	2-7713933-T-G	-23162	66	70	0.0857843	1	8.70346e-05	0.414516	0.104337	0.218378	0.217615	0.0850443	8.81103e-05
ENSG00000176018.12	5938	1.03615	739.323	294.021	0.000358721	5-90043590-T-G	-485994	15	15	0.0183824	1	0.000142373	-0.189448	0.0492262	0.217478	0.218103	0.0852283	0.000178779
ENSG00000261737.1	7745	1.0409	800.866	293.669	0.00033438	1-86794393-T-A	89931	23	24	0.0295567	1	0.000130302	-0.64849	0.167519	0.219078	0.21812	0.0852289	0.000167067
ENSG00000009413.15	7048	1.04152	670.339	291.394	0.000400096	6-111583863-T-C	100634	248	317	0.38848	1	0.000150399	0.0813537	0.0212165	0.219678	0.218183	0.085247	0.000199908
ENSG00000236698.1	7080	1.02167	1030.42	304.729	0.000250098	1-17589338-T-C	903283	194	227	0.278186	1	0.000125929	-0.284481	0.0733231	0.221678	0.218275	0.08527	0.000123525
ENSG00000251229.1	7726	1.02884	870.015	291.602	0.000300601	4-3266038-G-A	759759	17	18	0.0220588	1	0.00010925	0.875748	0.223644	0.219478	0.218272	0.08527	0.000149075
ENSG00000258591.2	8040	1.04857	571.666	283.497	0.000476133	14-38774121-A-T	-334221	198	231	0.283088	1	0.00014896	0.283677	0.0739333	0.220778	0.218323	0.0852826	0.000238649
ENSG00000167785.8	8770	1.02419	1307.42	302.07	0.000198561	19-8817761-A-C	-14567	20	21	0.0257985	1	9.12089e-05	-0.341163	0.0861273	0.222178	0.218687	0.085418	9.80043e-05
ENSG00000213303.3	7335	1.04177	754.282	293.285	0.000356706	19-12013258-A-G	489822	42	43	0.0528256	1	0.000138765	-0.523297	0.135742	0.221378	0.218712	0.0854214	0.000177777
ENSG00000266402.3	4815	1.0358	604.597	295.612	0.000439869	17-64299980-A-AGT	154010	65	70	0.0872818	1	0.000186559	-0.294521	0.0779399	0.220578	0.2188	0.0854494	0.000218412
ENSG00000282320.1	4688	1.03439	644.355	298.041	0.000411818	7-142137940-T-C	-648940	276	352	0.431373	1	0.000184201	0.151703	0.0401105	0.219378	0.218925	0.0854919	0.000204193
ENSG00000121089.4	9913	1.04747	1025.66	291.638	0.000265685	4-165508843-CT-C	565553	95	112	0.142494	1	9.50316e-05	-0.279114	0.0706461	0.221778	0.218966	0.0855015	0.000132654
ENSG00000185361.8	8671	1.03745	1709.3	300.577	0.000156319	19-5524042-G-C	884524	199	234	0.286765	1	6.72504e-05	-0.123642	0.030629	0.217678	0.219035	0.0855219	7.75921e-05
ENSG00000270917.1	5796	1.03292	731.368	294.46	0.000362139	9-121800881-CT-C	988036	16	16	0.019656	1	0.000145563	-0.940497	0.24474	0.218578	0.219133	0.0855539	0.000179223
ENSG00000102738.7	7091	1.05549	965.204	294.804	0.000287104	13-40138110-C-T	-633063	44	45	0.0552826	1	0.0001131	-0.21317	0.05456	0.221078	0.219156	0.0855566	0.000143833
ENSG00000267470.5	6200	1.06991	390.656	278.775	0.000729941	19-38160682-G-A	611149	44	51	0.0631188	1	0.000217209	0.499111	0.133483	0.222278	0.219325	0.085616	0.000368213
ENSG00000059728.10	7695	1.02818	841.667	292.51	0.000311991	2-69854120-G-GTATTAT	-43568	28	29	0.0359802	1	0.000116799	0.127893	0.0328021	0.219378	0.219344	0.0856168	0.000153828
ENSG00000091164.12	7395	1.02236	911.072	298.755	0.000284837	18-57381453-T-C	729853	73	78	0.0955882	1	0.00012448	0.17724	0.0456479	0.224778	0.219364	0.0856183	0.000139961
ENSG00000232759.1	8561	1.0574	1183.04	295.112	0.000235427	7-21674411-A-G	-888926	46	47	0.057598	1	9.12298e-05	-0.437365	0.110415	0.222478	0.219413	0.0856311	0.000117913
ENSG00000148229.12	7721	1.02479	1237.68	301.929	0.000210881	9-113461362-T-G	50690	32	32	0.039312	1	9.70872e-05	-0.248527	0.0629897	0.221978	0.219503	0.0856597	0.00010369
ENSG00000230734.1	7745	1.05426	883.357	287.859	0.00031366	9-117917569-A-C	736504	281	349	0.428747	1	0.00010347	0.17088	0.0434864	0.223178	0.219615	0.0856969	0.000156678
ENSG00000187902.11	9924	1.03051	2269.27	307.104	0.000116455	19-55354157-G-A	-88706	14	14	0.017199	1	5.84621e-05	-0.70113	0.17222	0.221978	0.219639	0.0856998	5.74054e-05
ENSG00000223972.5	996	1.01122	169.984	290.695	0.00149298	1-769257-G-A	757388	36	37	0.045679	1	0.000662175	0.519151	0.151041	0.219878	0.219658	0.0857006	0.000728025
ENSG00000159131.16	6552	1.05358	1011.4	294.719	0.000273672	21-33415911-G-A	-127580	18	18	0.0220588	1	0.000106916	-0.290915	0.0741892	0.220778	0.219674	0.0857006	0.000136612
ENSG00000014914.20	3580	1.03087	343.178	289.448	0.000770593	1-150524354-ACT-A	587487	103	109	0.13625	1	0.000302519	-0.184553	0.0505418	0.223878	0.219704	0.0857058	0.000379873
ENSG00000068383.18	8912	1.05215	1352.68	296.949	0.000204315	10-133419969-G-T	882149	22	23	0.0283251	1	8.18701e-05	-0.286463	0.0718296	0.220578	0.219932	0.0857819	0.00010178
ENSG00000279149.1	8694	1.04842	1210.71	293.146	0.000226576	13-29505462-TG-T	-839210	231	276	0.33867	1	8.27299e-05	-0.231334	0.058044	0.217478	0.219918	0.0857819	0.000112648
ENSG00000214629.3	5018	1.05637	403.87	287.155	0.000689892	10-73948991-G-C	-422544	64	71	0.0872236	1	0.000251857	0.398772	0.10777	0.224978	0.219955	0.0857847	0.000344454
ENSG00000226608.3	9134	1.06339	1467.38	294.878	0.000192587	20-3058711-A-G	-965206	17	17	0.0208845	1	7.23027e-05	-0.256605	0.0638496	0.217478	0.219985	0.08579	9.64907e-05
ENSG00000173821.19	9075	1.02075	1660.04	302.234	0.000156326	17-80261661-A-G	795	281	359	0.441032	1	7.04282e-05	-0.0903709	0.0224503	0.219178	0.220008	0.0857926	7.64898e-05
ENSG00000108551.4	6143	1.03036	707.927	293.84	0.00037397	17-17475573-G-T	-20822	230	295	0.36152	1	0.00014852	-0.231596	0.0603479	0.221578	0.220086	0.0858164	0.000183927
ENSG00000130303.12	8288	1.05797	1327.81	294.833	0.000210719	19-17818695-G-A	413047	20	20	0.0245098	1	7.99092e-05	0.282703	0.07078	0.224778	0.220109	0.085819	0.000105207
ENSG00000272518.1	6770	1.06627	667.232	284.952	0.000426235	8-78970980-A-G	-986401	25	25	0.0306373	1	0.000136202	-0.713876	0.184949	0.220878	0.220173	0.0858374	0.000213695
ENSG00000258354.1	4820	1.02475	568.717	288.449	0.000460498	16-14956635-A-T	45290	12	12	0.014742	1	0.000163494	1.02668	0.269259	0.222378	0.220222	0.08585	0.000225611
ENSG00000148660.20	5439	1.03432	376.757	290.617	0.0007098	10-73029641-A-ATT	-844950	95	105	0.128676	1	0.000283317	0.0872582	0.0237827	0.228977	0.220528	0.0859629	0.000349129
ENSG00000182749.5	5857	1.04262	782.867	294.335	0.000347593	1-25187435-T-TC	-683818	87	91	0.11375	1	0.000138538	0.270997	0.0702884	0.219778	0.220634	0.0859977	0.000171658
ENSG00000099377.13	3982	1.04401	432.226	288.735	0.000631495	16-30994626-G-GT	6355	260	335	0.411548	1	0.000236649	0.181646	0.0488738	0.221978	0.220718	0.0860242	0.000311995
ENSG00000143207.19	6302	1.03224	703.959	296.194	0.000378793	1-176101245-GAA-G	-106248	171	206	0.252451	1	0.000160118	-0.0614228	0.0160862	0.223578	0.220756	0.0860325	0.00018587
ENSG00000260196.1	6682	1.03694	834.238	297.024	0.000322781	11-17336274-G-A	-44375	106	121	0.148649	1	0.000136773	0.28651	0.0742488	0.219378	0.220807	0.0860461	0.000158762
ENSG00000148339.12	5400	1.03511	709.529	294.71	0.000378255	9-128111356-G-A	43149	171	209	0.256757	1	0.000153876	0.167823	0.0438342	0.223278	0.220887	0.0860705	0.000185785
ENSG00000137959.15	7157	1.03254	545.719	288.006	0.000489304	1-79104409-T-TCACA	484487	26	27	0.0332512	1	0.000173283	-0.299136	0.0787622	0.218378	0.220923	0.086078	0.000239943
ENSG00000082805.19	8631	1.02571	1596.44	304.651	0.000165079	12-870555-G-A	-120054	116	124	0.151961	1	7.9871e-05	0.164388	0.0411564	0.224578	0.221039	0.0861056	8.05823e-05
ENSG00000277972.1	5123	1.03952	761.084	294.23	0.000356056	17-38730891-G-C	656	27	31	0.0379902	1	0.000141956	-0.236809	0.0615206	0.223378	0.221043	0.0861056	0.000175177
ENSG00000282951.1	7212	1.03683	1031.2	297.696	0.000261379	19-40822918-G-A	25975	115	124	0.151961	1	0.00011	-0.307804	0.0786399	0.222978	0.221035	0.0861056	0.000128406
ENSG00000171992.12	8195	1.04939	1135.99	292.128	0.000243349	5-151039906-C-T	438826	12	12	0.0147059	1	8.71855e-05	-0.473964	0.119314	0.221178	0.221087	0.0861163	0.000120352
ENSG00000272734.1	6433	1.04638	681.32	288.324	0.000403355	10-87557505-A-G	586194	47	50	0.0614251	1	0.000139947	0.358339	0.0930047	0.226477	0.221115	0.0861206	0.000199137
ENSG00000279507.1	6445	1.05915	518.925	286.202	0.000543277	3-128443305-T-C	-471755	97	104	0.127451	1	0.000186543	-0.396744	0.104991	0.220178	0.221218	0.0861542	0.000269964
ENSG00000246731.2	8534	1.04259	1779.22	303.532	0.000153498	17-74554111-ATCTCTCTCTC-A	340769	135	156	0.191646	1	7.15479e-05	-0.235648	0.0585972	0.221278	0.221348	0.0861986	7.5531e-05
ENSG00000086300.15	7424	1.04857	817.927	289.19	0.000337991	7-27259987-G-A	968092	274	367	0.45086	1	0.000116948	0.0528192	0.0135482	0.221578	0.22143	0.0862241	0.000166805
ENSG00000155189.11	12396	1.05246	1598.41	292.638	0.000174357	8-6204085-A-G	-504272	28	36	0.044226	1	6.06008e-05	0.183349	0.0451339	0.224478	0.221493	0.0862421	8.6202e-05
ENSG00000059915.16	4604	1.0432	284.74	279.032	0.000960691	10-102320826-C-T	-100713	25	26	0.0318627	1	0.000302757	0.281668	0.0771419	0.222078	0.221521	0.0862467	0.000472575
ENSG00000217026.3	9571	1.03809	1289.83	300.036	0.000210049	21-28000879-ATT-A	579856	53	54	0.0669975	1	9.18706e-05	-0.275285	0.069528	0.225477	0.221556	0.0862538	0.000102992
ENSG00000140968.10	11858	1.04578	2455.88	296.325	0.000112108	16-85741491-G-C	-157312	149	167	0.204657	1	4.10712e-05	-0.146201	0.0351721	0.224978	0.221693	0.0863005	5.51674e-05
ENSG00000153037.13	9510	1.04962	661.906	282.804	0.000419262	5-112924387-T-C	63165	110	118	0.144608	1	0.000125974	0.14686	0.037853	0.222878	0.221798	0.086335	0.000206662
ENSG00000259000.1	7142	1.03337	587.044	288.511	0.000457715	14-45588162-AACAC-A	721915	18	19	0.0233415	1	0.000162625	-0.734505	0.192563	0.227877	0.221833	0.0863422	0.000223537
ENSG00000266053.2	9319	1.0403	1680.11	300.653	0.000162345	18-9156534-G-A	19889	18	19	0.0232843	1	7.02708e-05	-0.833787	0.207104	0.223778	0.222012	0.0864055	7.95197e-05
ENSG00000107021.15	6894	1.04645	1200.49	299.131	0.000230211	9-128804925-C-T	17721	12	13	0.0159705	1	9.92469e-05	0.397315	0.100842	0.225777	0.222204	0.0864738	0.000113044
ENSG00000226284.1	7718	1.04391	907.71	293.607	0.000303092	20-49299531-G-A	165051	163	178	0.2225	1	0.000116424	0.239686	0.0614621	0.223078	0.22232	0.0865123	0.000148539
ENSG00000205231.1	5599	1.05317	760.859	289.284	0.000368322	1-1980742-C-T	801187	48	49	0.060049	1	0.00012938	-0.527097	0.136097	0.223078	0.222358	0.0865206	0.000181405
ENSG00000157350.12	5926	1.05152	440.986	281.138	0.000633698	16-70428037-G-A	-11200	61	63	0.0772059	1	0.000195559	0.103717	0.0275362	0.221178	0.222477	0.0865605	0.000311662
ENSG00000183856.10	6474	1.03819	853.146	297.026	0.000319273	1-157078294-A-G	505690	27	28	0.034398	1	0.000135119	-0.539975	0.139822	0.222978	0.222608	0.0865855	0.000155745
ENSG00000198682.12	5753	1.04645	642.599	287.997	0.000430834	10-87532982-C-CT	-126631	13	13	0.0161692	1	0.000149651	-0.630186	0.164293	0.223278	0.222584	0.0865855	0.000211174
ENSG00000279789.1	3855	1.04437	509.339	289.184	0.000541214	16-29293852-A-G	-621485	34	35	0.0428922	1	0.000200547	0.281943	0.0749848	0.225277	0.22256	0.0865855	0.000265008
ENSG00000079462.7	6563	1.0579	510.6	282.065	0.00055452	19-42995254-G-T	691708	30	36	0.0444444	1	0.000171334	-0.235532	0.0619677	0.220278	0.222597	0.0865855	0.00027351
ENSG00000184500.14	3048	1.01036	243.117	287.99	0.00105837	3-94674638-G-A	700572	36	37	0.0454545	1	0.000420553	-0.367447	0.103139	0.222478	0.222676	0.0866038	0.000507909
ENSG00000234568.3	7855	1.04454	951.532	295.599	0.000290029	4-83244647-T-G	969576	124	138	0.169118	1	0.000116854	-0.168684	0.0432656	0.218478	0.222688	0.0866038	0.000141929
ENSG00000164068.15	3456	1.04435	228.668	286.177	0.0012061	3-50136751-C-T	447249	293	393	0.482801	1	0.000468888	-0.0773972	0.0219076	0.229077	0.222746	0.0866197	0.000590125
ENSG00000171960.10	6365	1.04221	607.933	289.624	0.00045199	1-42747255-G-A	88830	43	43	0.0528256	1	0.000165033	0.238108	0.0624862	0.225977	0.222769	0.0866224	0.000220817
ENSG00000211452.10	7863	1.05245	1068.72	294.337	0.00026258	1-54445443-A-G	554204	26	27	0.0330882	1	0.000100992	0.737733	0.187451	0.224278	0.222912	0.086671	0.000128919
ENSG00000065621.14	6456	1.04097	671.905	289.977	0.000408276	10-104479598-G-A	210725	31	36	0.0441177	1	0.000148278	0.449917	0.117224	0.224778	0.222928	0.086671	0.000199163
ENSG00000276058.1	9989	1.01025	1212.06	298.955	0.000212681	12-31232389-C-T	-483392	9	11	0.0135468	1	9.04596e-05	-0.941971	0.237678	0.229177	0.222995	0.0866908	0.000101871
ENSG00000257591.5	6955	1.03856	697.201	286.977	0.000391873	19-11689696-G-A	-467033	95	99	0.121622	1	0.000130547	0.34691	0.0896255	0.226377	0.223081	0.0867177	0.000190755
ENSG00000134690.10	6670	1.02831	1038.57	300.877	0.000257759	1-37697035-A-C	4617	171	201	0.246929	1	0.000117807	-0.207385	0.05322	0.224578	0.223119	0.0867259	0.000124708
ENSG00000229894.4	9942	1.04205	1084.06	294.026	0.000253885	4-165664407-C-T	384728	60	62	0.0759804	1	9.64055e-05	0.379154	0.0960545	0.225477	0.22314	0.0867276	0.00012379
ENSG00000079385.21	6827	1.06012	600.634	286.795	0.000475005	19-43326421-A-G	765187	22	24	0.03	1	0.000162225	-0.34622	0.0907526	0.224378	0.223264	0.0867628	0.000233807
ENSG00000172315.5	7115	1.00623	1217.02	303.821	0.000210319	20-46699954-C-A	10296	18	19	0.0233415	1	0.000101786	-0.28391	0.0721748	0.223678	0.223261	0.0867628	0.00010036
ENSG00000209582.1	7720	1.04648	1347.84	300.48	0.000206201	17-7536422-T-C	-38291	193	232	0.284314	1	9.10981e-05	0.272275	0.0687309	0.225777	0.223332	0.0867829	0.000100694
ENSG00000173614.13	7234	1.06722	1132.66	291.381	0.000255726	1-9792213-C-A	-151215	39	41	0.0508685	1	9.03417e-05	-0.305823	0.0771589	0.220678	0.223533	0.0868491	0.000126187
ENSG00000188529.14	6524	1.04603	869.553	296.28	0.000319673	1-24064241-C-T	83314	253	317	0.38848	1	0.000132694	-0.0448696	0.0116047	0.223578	0.22356	0.0868491	0.000155896
ENSG00000143013.12	6970	1.03405	934.839	297.267	0.000290341	1-86674481-C-CAAATA	-653987	30	31	0.0380835	1	0.000122287	-0.444278	0.11429	0.225577	0.223564	0.0868491	0.000140628
ENSG00000223461.1	5634	1.03979	844.033	299.202	0.000325294	22-19809211-G-A	687682	81	92	0.112745	1	0.000145945	0.362132	0.0942519	0.223178	0.22357	0.0868491	0.000158072
ENSG00000230953.2	6592	1.03923	764.744	297.708	0.000359009	1-53055652-AT-A	135230	27	29	0.0355392	1	0.000156756	-0.535214	0.139968	0.228377	0.223791	0.0869285	0.000174212
ENSG00000105507.2	8319	1.04714	1362.3	299.841	0.000204763	19-48217618-A-AATGTT	173565	128	150	0.183824	1	8.88434e-05	0.242219	0.0610474	0.226177	0.223813	0.0869308	9.97926e-05
ENSG00000269961.1	7358	1.04237	697.836	290.218	0.000396243	5-65131605-A-AT	-793530	293	383	0.47037	1	0.000144209	0.234756	0.0610512	0.222178	0.223972	0.086986	0.000192452
ENSG00000137478.14	5814	1.04217	647.124	293.613	0.000427278	11-73454610-ATC-A	312349	16	18	0.0220588	1	0.000171626	-0.267427	0.0703672	0.228177	0.224049	0.0870092	0.000207426
ENSG00000074706.13	8929	1.04096	1206.78	295.158	0.000228743	6-155013213-TG-T	656421	103	108	0.132678	1	8.84343e-05	-0.152885	0.0385209	0.223378	0.224177	0.0870526	0.000110893
ENSG00000147421.17	6815	1.03193	1146.54	299.599	0.000236478	8-29026043-TACAC-T	135649	60	63	0.0783582	1	0.000103537	0.197029	0.0501429	0.226577	0.224205	0.087057	0.000114035
ENSG00000111319.12	7490	1.05194	1260.14	297.356	0.000224056	12-6407760-T-TTTTATTTATTTA	30030	48	51	0.0626536	1	9.17776e-05	-0.415985	0.105057	0.220978	0.224358	0.08711	0.000109198
ENSG00000154359.12	10195	1.04478	989.849	282.517	0.000281277	8-13297876-G-T	541803	16	16	0.0198511	1	7.82872e-05	-0.385773	0.0964624	0.227077	0.224388	0.087115	0.000136518
ENSG00000091409.14	8124	1.03687	979.754	293.475	0.000279774	2-172248049-G-A	-179305	20	20	0.0245098	1	0.000105973	-0.216855	0.0552709	0.230977	0.224412	0.0871177	0.000135162
ENSG00000164221.12	8858	1.05894	718.764	286.164	0.000398344	5-115276635-GTT-G	-20196	75	80	0.0980392	1	0.000130138	0.186064	0.0480604	0.225277	0.224455	0.0871279	0.000194812
ENSG00000007392.16	5827	1.03504	1111.44	297.631	0.000245824	16-192899-G-C	-36564	56	58	0.0710784	1	0.000102544	0.160758	0.0408869	0.223878	0.224492	0.0871357	0.000118587
ENSG00000223552.1	7023	1.05142	475.631	280.864	0.0005934	3-47266119-C-T	859060	17	17	0.0208333	1	0.000179696	-0.614899	0.162305	0.227577	0.22454	0.087148	0.000288892
ENSG00000171497.4	6712	1.05363	601.47	291.055	0.000471402	4-158723342-G-C	-54	192	229	0.281327	1	0.000179679	0.124111	0.0327593	0.229377	0.224579	0.0871557	0.00022973
ENSG00000211767.1	4666	1.05134	621.775	295.485	0.000454013	7-142060998-T-C	-735849	94	106	0.129902	1	0.000192694	0.244891	0.0649508	0.224778	0.224593	0.0871557	0.000220957
ENSG00000189042.13	6094	1.04296	469.689	287.771	0.000591209	19-36194851-A-G	-492777	168	193	0.23652	1	0.000214123	0.109474	0.0292485	0.227177	0.22462	0.0871597	0.000286343
ENSG00000197724.10	7941	1.05702	683.776	288.296	0.000417615	9-93747371-T-C	170964	230	268	0.329238	1	0.000145538	0.0754202	0.0196259	0.224578	0.224677	0.0871684	0.000203801
ENSG00000187049.9	7141	1.03019	912.887	296.484	0.000296647	11-60444862-G-T	-946825	32	33	0.0404412	1	0.000122697	-0.344489	0.0886388	0.224278	0.224677	0.0871684	0.000142574
ENSG00000228395.1	6396	1.05048	961.489	293.151	0.000293415	9-129358508-A-G	806098	111	137	0.167892	1	0.000110859	-0.456605	0.116715	0.229577	0.224792	0.0872067	0.000142585
ENSG00000233122.2	10270	1.04566	1392.59	296.148	0.000200772	10-129116576-C-T	-989470	57	72	0.0884521	1	7.85165e-05	-0.337574	0.0844256	0.226577	0.224882	0.0872351	9.72553e-05
ENSG00000144647.5	6280	1.05101	763.753	295.127	0.000370036	3-43150190-T-C	44114	183	216	0.264706	1	0.000151747	0.141857	0.0370175	0.229377	0.224953	0.0872558	0.000179735
ENSG00000101363.12	5338	1.03957	722.428	294.008	0.000382535	20-37244792-A-G	-44846	223	263	0.323096	1	0.00015303	-0.143936	0.0375811	0.225277	0.224986	0.0872558	0.000184576
ENSG00000275793.1	5864	1.02867	927.796	301.685	0.00029143	22-19020175-T-C	408256	29	29	0.0355392	1	0.000137737	0.576139	0.149375	0.221778	0.224985	0.0872558	0.000139728
ENSG00000010017.12	7440	1.06587	962.783	289.335	0.000302224	6-13355253-C-T	-356311	291	390	0.479064	1	0.000103291	-0.10755	0.0273668	0.227177	0.225021	0.0872563	0.000147957
ENSG00000130724.8	3669	1.03376	404.835	287.277	0.000674717	19-58555024-C-G	-100	10	10	0.012285	1	0.00024623	0.145921	0.0393725	0.224378	0.225007	0.0872563	0.000324457
ENSG00000198522.13	5270	1.06264	578.356	286.191	0.000500118	2-26937742-TTTTG-T	-690505	17	18	0.022113	1	0.000169461	-0.347726	0.0914172	0.223578	0.225096	0.0872791	0.000244329
ENSG00000161920.9	8891	1.04618	1208.35	295.512	0.000231901	17-4717202-C-T	-14226	50	54	0.0661765	1	9.06868e-05	-0.24029	0.0606397	0.226477	0.225133	0.0872869	0.000112231
ENSG00000172339.9	7022	1.02884	768.547	291.452	0.000352222	1-95114246-T-C	41301	18	18	0.0220588	1	0.000130301	-0.662133	0.171043	0.226477	0.225153	0.0872881	0.000168755
ENSG00000136153.19	7899	1.04337	867.602	291.823	0.000321271	13-75480903-ACACG-A	-139531	264	351	0.430731	1	0.000118536	-0.102939	0.0264272	0.230777	0.225193	0.0872971	0.000155192
ENSG00000281530.1	5646	1.02554	787.63	293.297	0.000341618	22-19795014-A-G	733171	109	122	0.14951	1	0.000132188	0.231072	0.0597475	0.224478	0.225284	0.0873258	0.00016325
ENSG00000175216.14	4233	1.03436	319.883	283.682	0.000857077	11-47128434-C-T	282126	12	13	0.0159705	1	0.000297183	0.291577	0.0797474	0.229977	0.225539	0.0874183	0.000411233
ENSG00000087269.15	8906	1.04064	1334.61	298.702	0.000208113	4-3062326-G-A	98941	131	153	0.1875	1	8.76951e-05	-0.107548	0.0270837	0.222678	0.22556	0.0874198	0.000100191
ENSG00000118985.15	6581	1.02536	759.139	294.304	0.000355007	5-96002530-C-T	40459	23	24	0.0294118	1	0.000141757	0.294123	0.0764031	0.226977	0.225682	0.0874605	0.000169297
ENSG00000231956.1	5762	1.00594	470.968	283.346	0.000549969	7-87093334-G-GA	-428127	93	100	0.122549	1	0.000175564	0.332682	0.087673	0.225677	0.225764	0.0874858	0.000259117
ENSG00000054598.6	8751	1.03152	1515.63	299.736	0.000180271	6-1708539-G-A	98567	95	103	0.126225	1	7.6927e-05	-0.323362	0.0807689	0.225077	0.225924	0.0875415	8.61734e-05
ENSG00000139718.10	7419	1.02807	713.898	289.834	0.000380253	12-120982627-C-T	-821553	13	13	0.0159705	1	0.000136183	0.222019	0.0575197	0.227977	0.226043	0.087581	0.000181304
ENSG00000145423.4	7777	1.04489	1063.99	296.951	0.000264013	4-154494493-A-G	705373	14	14	0.0171569	1	0.000109047	-0.597354	0.152531	0.230977	0.22616	0.0876196	0.000127042
ENSG00000167617.2	10198	1.03023	2719.51	311.953	0.000100396	19-54417627-TTA-T	-55637	270	346	0.425061	1	5.6988e-05	-0.203826	0.0499898	0.226677	0.226294	0.0876651	4.78668e-05
ENSG00000145029.13	3267	1.03299	203.907	279.314	0.00134604	3-49900959-C-G	471633	16	17	0.0208333	1	0.000454358	-0.383239	0.108213	0.228177	0.226376	0.0876903	0.000642759
ENSG00000247556.6	6343	1.06706	558.66	280.782	0.000525445	15-42048036-G-A	764046	10	10	0.0122549	1	0.000155373	0.278021	0.0726645	0.227677	0.226404	0.0876946	0.000255716
ENSG00000170075.8	6929	1.05303	1117.85	295.607	0.000255839	1-202085352-G-A	-37506	11	11	0.0135135	1	0.000101526	1.04059	0.264493	0.224678	0.226571	0.0877527	0.000123432
ENSG00000279410.1	6230	1.00274	950.257	298.995	0.000272128	16-17963191-G-A	768959	31	38	0.0465686	1	0.000119073	0.582592	0.149611	0.227577	0.226743	0.0878129	0.000127321
ENSG00000132975.7	8966	1.03074	1412.89	306.071	0.000193915	13-26970408-C-G	209623	164	186	0.227941	1	9.88481e-05	-0.302702	0.0768084	0.231677	0.226802	0.0878294	9.22549e-05
ENSG00000235527.6	6062	1.02916	783.136	299.211	0.000349	1-113211597-G-A	-717594	12	12	0.0147059	1	0.000157829	1.04465	0.273322	0.229877	0.226974	0.0878826	0.000165747
ENSG00000242477.1	6492	1.05429	570.021	287.606	0.00050382	5-86720244-TG-T	-164637	10	10	0.0122549	1	0.000177358	-0.517707	0.136528	0.227377	0.226957	0.0878826	0.000242808
ENSG00000272219.1	6952	1.03983	730.578	288.041	0.00038241	7-101872535-A-AT	-87581	19	20	0.0253165	1	0.000130626	-0.782318	0.202123	0.226777	0.227109	0.0879283	0.000182636
ENSG00000237161.4	739	1.01252	194.557	299.984	0.00135849	15-22028671-G-C	733470	14	14	0.0175	1	0.000723921	-0.856419	0.250997	0.231677	0.227161	0.0879421	0.00063831
ENSG00000153485.5	8329	1.04092	1268.58	297.238	0.000220893	14-92513253-T-G	-671698	26	28	0.0343137	1	9.00411e-05	0.520939	0.131405	0.230577	0.227264	0.0879755	0.000105479
ENSG00000198841.3	5628	1.04168	393.172	285.887	0.00071451	1-52811051-A-AAGAG	777661	14	14	0.0176768	1	0.0002541	0.586873	0.158706	0.230477	0.227527	0.0880641	0.000340948
ENSG00000275552.1	8595	1.03464	1471.82	303.277	0.000188272	14-22262787-T-C	-336159	21	21	0.0257985	1	8.88668e-05	-0.926833	0.233597	0.226677	0.227524	0.0880641	8.9459e-05
ENSG00000235299.2	6766	1.01511	934.5	302.047	0.000285122	1-111984746-C-G	-641478	192	215	0.264128	1	0.000135712	0.28277	0.073242	0.227677	0.227596	0.0880775	0.000133856
ENSG00000279541.1	8214	1.00651	1357.74	305.3	0.000192776	19-57365489-CAAT-C	71020	19	20	0.025	1	9.62405e-05	-0.735656	0.18635	0.225977	0.22758	0.0880775	9.00273e-05
ENSG00000171812.12	5218	1.03619	685.88	296.036	0.000405776	1-36638899-C-T	513679	9	9	0.0110294	1	0.000172259	0.807639	0.212565	0.230977	0.227809	0.0881253	0.000192727
ENSG00000235225.1	7526	1.00407	954.825	299.704	0.000273099	2-223393409-A-G	666952	233	271	0.332108	1	0.000121787	0.17159	0.0441295	0.229877	0.227854	0.0881253	0.000127173
ENSG00000174013.7	8299	1.06157	1141.38	289.652	0.000256192	3-196621183-C-A	52508	15	15	0.0184275	1	8.62422e-05	-0.4055	0.102009	0.227077	0.227759	0.0881253	0.000123489
ENSG00000120992.17	7517	1.0339	705.035	292.332	0.000393042	8-53530367-G-A	-571650	97	104	0.127451	1	0.000151055	0.0857895	0.0223798	0.230577	0.227855	0.0881253	0.000186385
ENSG00000044574.7	6180	1.0472	595.713	289.148	0.000477441	9-125040704-G-A	-200626	29	29	0.0356265	1	0.000173552	-0.23988	0.0631668	0.230377	0.227813	0.0881253	0.000228221
ENSG00000130649.9	4959	1.06224	621.433	290.741	0.000471101	10-133423499-G-A	-96907	172	200	0.247525	1	0.000178107	-0.231913	0.061177	0.230777	0.227764	0.0881253	0.00022717
ENSG00000108700.4	7660	1.0223	1200.24	299.493	0.00022548	17-33626860-G-A	-692176	263	348	0.426471	1	9.79342e-05	-0.187563	0.0475646	0.234277	0.227772	0.0881253	0.000106225
ENSG00000228705.1	9468	1.05092	1483.31	295.102	0.000193184	20-62772689-T-TC	-2723	187	218	0.267813	1	7.30174e-05	-0.302493	0.0753132	0.226977	0.227822	0.0881253	9.253e-05
ENSG00000278709.1	9111	1.02917	2059.07	307.626	0.000133358	20-57958301-T-G	248118	17	17	0.0208333	1	6.86769e-05	0.817299	0.202724	0.229677	0.227897	0.0881351	6.3045e-05
ENSG00000177197.7	7316	1.03804	671.574	292.962	0.000416258	13-48598813-G-A	270249	76	94	0.115479	1	0.000163865	-0.414027	0.1086	0.226877	0.227965	0.0881483	0.00019777
ENSG00000263120.1	7187	1.04446	1377.84	299.438	0.0002055	17-56581011-T-C	-401738	12	12	0.0147059	1	8.82272e-05	-0.979815	0.246839	0.231477	0.227964	0.0881483	9.79969e-05
ENSG00000142657.20	6822	1.04373	991.545	295.022	0.000285337	1-10487427-G-C	88835	44	47	0.060567	1	0.000112974	-0.10515	0.0269109	0.225677	0.228108	0.0881971	0.000135919
ENSG00000273487.1	6188	1.0299	540.062	289.858	0.00050988	1-91229257-GT-G	-959980	151	174	0.218593	1	0.000190567	-0.315932	0.0837283	0.232777	0.228214	0.0882313	0.000240802
ENSG00000123146.19	8076	1.05749	1367.84	296.544	0.000212691	19-14382709-ATT-A	2208	53	57	0.071608	1	8.46818e-05	-0.0875391	0.0219965	0.225477	0.228328	0.0882688	0.000102007
ENSG00000213942.3	7475	1.03913	1284.68	299.453	0.000218639	12-7383697-A-T	973684	56	59	0.0724816	1	9.45437e-05	0.375445	0.0949973	0.228777	0.228477	0.0883199	0.000103682
ENSG00000224376.1	7508	1.03425	1071.76	298.689	0.000259684	2-231391063-A-G	2087	54	56	0.0686275	1	0.000112128	0.384084	0.09825	0.231577	0.228587	0.0883561	0.000122728
ENSG00000171310.10	8634	1.05192	957.609	289.544	0.000300998	12-104874199-G-A	418904	28	28	0.0352645	1	0.000103405	0.156779	0.0398961	0.231677	0.228648	0.0883731	0.000143684
ENSG00000109917.10	8235	1.0439	1210.01	295.968	0.000234986	11-117345635-TG-T	557585	114	124	0.151961	1	9.31998e-05	0.14876	0.0376061	0.228977	0.22906	0.0885257	0.000111431
ENSG00000260398.1	7340	1.0303	570.735	293.247	0.000484971	8-78925213-G-C	319261	96	103	0.126225	1	0.000196204	0.286874	0.0761805	0.229377	0.229104	0.088536	0.000228099
ENSG00000229605.5	9852	1.04004	1246.01	293.299	0.000226656	10-28313714-G-A	-585770	190	220	0.269608	1	8.31178e-05	0.146051	0.0366563	0.236376	0.22923	0.0885781	0.00010715
ENSG00000153253.16	6248	1.05517	622.633	287.033	0.000467331	2-164251598-T-A	-952469	34	39	0.0477941	1	0.000160206	-0.349095	0.0914288	0.228777	0.229328	0.0885809	0.000222784
ENSG00000233913.7	7845	1.02519	1435.46	302.558	0.000191065	5-168401552-G-A	-214800	128	140	0.171569	1	8.85862e-05	0.259117	0.0652943	0.233277	0.229297	0.0885809	8.94965e-05
ENSG00000254872.3	8421	1.02806	1182.53	294.838	0.000233327	11-547501-T-C	-502379	88	93	0.113971	1	8.96354e-05	-0.301627	0.0760628	0.225777	0.229349	0.0885809	0.000109456
ENSG00000121316.10	7376	1.02314	845.065	293.269	0.000323203	12-14564319-C-T	-4030	40	40	0.04914	1	0.000124066	0.164457	0.0423465	0.233977	0.229309	0.0885809	0.0001512
ENSG00000258057.5	5067	1.02341	506.845	291.212	0.000539131	12-49832220-C-G	3285	106	132	0.161765	1	0.000210189	0.268012	0.071513	0.228777	0.229315	0.0885809	0.000252264
ENSG00000126216.13	7920	1.03158	1330.74	299.013	0.000208817	13-111918376-A-C	-669791	268	326	0.39951	1	8.87751e-05	0.114512	0.0288596	0.231177	0.229357	0.0885809	9.81613e-05
ENSG00000182687.3	8466	1.05144	1095.11	291.867	0.000263767	17-76683275-G-A	608481	189	221	0.271499	1	9.48503e-05	0.307443	0.077807	0.231977	0.229285	0.0885809	0.000125492
ENSG00000233121.1	8602	1.02713	1316.54	297.224	0.000209277	3-13895831-T-A	-30982	210	252	0.308824	1	8.47377e-05	0.267706	0.0672709	0.232277	0.229434	0.0886045	9.80775e-05
ENSG00000274105.1	10299	1.06882	754.798	282.329	0.000396254	12-33472370-ATATCTATCTATC-A	743346	112	129	0.16125	1	0.00011637	-0.219778	0.0563554	0.231577	0.229621	0.08867	0.000190093
ENSG00000225931.3	7549	1.02942	1465.63	303.005	0.000189087	1-2102611-T-C	-463799	28	29	0.0355392	1	8.86381e-05	0.603274	0.152023	0.224978	0.229685	0.0886863	8.86294e-05
ENSG00000225187.1	8392	1.06313	1203.73	289.64	0.00024591	2-47646706-G-GT	578884	236	278	0.341709	1	8.22635e-05	0.284089	0.0712556	0.230077	0.229697	0.0886863	0.000117546
ENSG00000162755.13	7288	1.02648	966.743	297.57	0.000285166	1-160450610-C-CTG	-647751	21	22	0.0279898	1	0.000120818	-0.781224	0.200811	0.231377	0.22983	0.0887308	0.000133336
ENSG00000236184.1	8743	1.06027	795.794	289.07	0.000370483	9-32776377-C-T	-204010	10	10	0.0122549	1	0.000129504	1.11607	0.288189	0.232577	0.23002	0.0887909	0.000176542
ENSG00000167615.16	10306	1.02913	2672.85	310.485	0.000103796	19-55176818-C-T	727772	14	14	0.0171569	1	5.67159e-05	-0.222325	0.0545111	0.226777	0.230016	0.0887909	4.85639e-05
ENSG00000280384.1	9146	1.03061	1510.5	299.501	0.000184231	22-46803102-G-A	639799	249	302	0.370098	1	7.82914e-05	0.283565	0.0709057	0.229077	0.230047	0.088795	8.62628e-05
ENSG00000233730.1	7972	1.04724	839.135	289.998	0.000342793	1-114128582-C-T	-971090	232	292	0.358722	1	0.000121489	0.180525	0.04642	0.233277	0.230127	0.0888129	0.000162041
ENSG00000243066.3	7756	1.04228	1346.79	300.562	0.000211535	19-14576761-T-G	-11596	24	25	0.0307882	1	9.39138e-05	0.592562	0.14987	0.229677	0.230128	0.0888129	9.97005e-05
ENSG00000186432.8	6903	1.04348	559.874	289.967	0.000510263	3-159983032-T-G	-582414	39	43	0.0526961	1	0.000191263	-0.15522	0.0411469	0.232677	0.230249	0.0888479	0.000240544
ENSG00000277595.1	5559	1.08463	484.794	282.195	0.000637249	12-109387904-C-T	-644341	11	11	0.0134804	1	0.000202372	0.871647	0.231967	0.236676	0.230253	0.0888479	0.000307483
ENSG00000255139.1	6897	1.01209	650.118	298.521	0.0004128	11-60247744-A-C	631315	13	13	0.0159705	1	0.000186913	-0.885022	0.234236	0.227177	0.230324	0.0888689	0.000190853
ENSG00000223947.1	7605	1.03499	781.195	295.489	0.000360228	2-100817852-G-A	-183862	202	248	0.303922	1	0.000148621	0.270059	0.0703735	0.232677	0.230574	0.0889588	0.000168692
ENSG00000181904.8	6182	1.03395	816.333	295.123	0.000344084	5-135533642-G-T	687962	26	28	0.0343137	1	0.000139821	0.156396	0.0405893	0.230777	0.230617	0.0889622	0.000160997
ENSG00000264350.1	8301	1.05418	491.904	281.411	0.000593981	18-53648055-A-T	-759059	241	315	0.3867	1	0.00018254	0.217035	0.0573488	0.234177	0.230613	0.0889622	0.00028128
ENSG00000106993.11	9642	1.0051	1728.73	301.143	0.000153286	9-5435336-A-AAAG	755777	21	21	0.0258621	1	6.68611e-05	0.351958	0.0871574	0.232177	0.230651	0.0889685	7.04397e-05
ENSG00000177425.10	5778	1.00912	691.046	303.626	0.000386821	12-80553355-A-AT	862258	96	108	0.132678	1	0.000197281	0.121628	0.032311	0.231877	0.230759	0.0889991	0.000178126
ENSG00000167945.1	8123	1.03449	1384.89	296.829	0.000203201	16-355887-G-A	-449556	13	14	0.0171569	1	8.11002e-05	-1.04679	0.262326	0.230677	0.230764	0.0889991	9.50377e-05
ENSG00000135632.11	5183	1.04483	511.628	287.805	0.000561465	2-73520447-A-T	306225	9	9	0.0110294	1	0.000201947	0.360746	0.0959895	0.234177	0.230851	0.0890261	0.000264134
ENSG00000106537.7	8914	1.03739	1097.56	289.166	0.000258025	7-16744924-C-A	-8611	250	306	0.375	1	8.57653e-05	-0.102605	0.0258027	0.231077	0.230894	0.0890359	0.000120815
ENSG00000250132.6	8633	1.04006	1525.62	300.939	0.000186716	12-1014592-A-G	23402	29	29	0.0357143	1	8.2659e-05	-0.715922	0.179623	0.232177	0.231003	0.0890714	8.75181e-05
ENSG00000145919.10	8546	1.06287	1318.46	291.697	0.000226007	5-174022447-A-T	405787	152	181	0.222359	1	7.91966e-05	0.115631	0.0289342	0.233277	0.2312	0.0891408	0.000107251
ENSG00000107862.4	4801	1.03996	290.797	276.043	0.000979972	10-102177487-C-T	-68045	170	197	0.241422	1	0.00028747	0.077652	0.0211868	0.230777	0.231224	0.0891434	0.000458917
ENSG00000231468.2	5733	1.02481	617.801	290.67	0.000447957	1-29316540-C-T	789313	28	29	0.0355392	1	0.000167857	0.724071	0.190235	0.231777	0.231335	0.0891795	0.000207722
ENSG00000271503.5	5984	1.01603	899.595	296.055	0.000302454	17-35576454-A-ACCT	-304339	220	262	0.32134	1	0.000123976	-0.0856694	0.0220581	0.233577	0.231475	0.0892269	0.000139389
ENSG00000170860.3	8409	1.0101	1225.71	297.732	0.000219602	3-14212771-A-AG	34413	36	37	0.0453431	1	9.06707e-05	-0.217375	0.0548562	0.236676	0.231743	0.0893168	0.000100694
ENSG00000174697.4	6783	1.05158	655.773	289.815	0.000445732	7-128252927-T-C	11643	139	159	0.195332	1	0.000163231	0.263762	0.0691673	0.233277	0.231737	0.0893168	0.000209626
ENSG00000132950.18	10176	1.04865	943.863	288.8	0.000308001	13-20278372-C-T	414736	32	32	0.0392157	1	0.000104008	-0.284443	0.0724103	0.236776	0.231764	0.0893185	0.000144579
ENSG00000280039.1	6840	1.03903	1164.88	301.712	0.000244969	16-23752947-C-T	340567	11	11	0.0134804	1	0.000113841	-1.10554	0.283079	0.234677	0.2318	0.0893255	0.000114316
ENSG00000189013.14	9443	1.03789	2100.73	302.335	0.000135576	19-54884805-A-AT	81270	39	39	0.0477941	1	6.03901e-05	0.522586	0.128615	0.232177	0.231855	0.0893403	6.32049e-05
ENSG00000230291.5	6170	1.03645	666.701	298.747	0.000426097	12-80140202-A-G	36869	10	10	0.012285	1	0.00019471	-0.719665	0.191009	0.231777	0.231944	0.0893678	0.000198405
ENSG00000279464.1	7259	1.0544	570.271	285.859	0.000515964	4-66817054-C-CT	-793259	199	223	0.274074	1	0.000174163	-0.282562	0.0744241	0.236976	0.231994	0.0893806	0.000242763
ENSG00000274383.1	5768	1.03782	493.057	288.265	0.000578293	15-64940394-TGATA-T	-11041	172	193	0.241855	1	0.000211387	0.313163	0.0835937	0.233477	0.232169	0.0894414	0.000269215
ENSG00000176619.12	9683	1.02906	2207.99	303.651	0.000126985	19-2863469-T-A	406473	253	340	0.416667	1	5.83262e-05	0.0877419	0.0215493	0.232377	0.232235	0.08946	5.87768e-05
ENSG00000121766.15	7108	1.00023	948.85	299.343	0.000278784	1-31257239-G-C	-39743	148	170	0.209877	1	0.000123433	-0.158136	0.0407051	0.235276	0.232358	0.0894887	0.000126642
ENSG00000156735.10	5452	1.03615	765.89	292.69	0.000371448	8-37476541-G-T	-700190	42	52	0.0637255	1	0.000143019	0.199079	0.0517443	0.235776	0.232361	0.0894887	0.00017258
ENSG00000137038.7	11434	1.07621	1334.12	285.694	0.000230258	9-7669959-G-A	-218421	25	25	0.0306373	1	6.80484e-05	0.231775	0.0574575	0.230577	0.232336	0.0894887	0.000109509
ENSG00000213866.3	6162	1.041	848.802	294.207	0.000338756	9-35092878-T-C	-879440	30	30	0.0367647	1	0.000134122	0.380661	0.0985205	0.235876	0.232593	0.0895714	0.000157674
ENSG00000247473.2	9104	1.03537	1648.98	300.881	0.000172586	11-2558877-A-C	-470567	9	9	0.0110294	1	7.56599e-05	-1.13985	0.284416	0.234077	0.232736	0.089615	7.99995e-05
ENSG00000259704.1	8529	1.04546	1176.04	290.642	0.000246821	15-90847174-G-T	7450	52	60	0.0735294	1	8.49859e-05	0.476794	0.119834	0.232477	0.23274	0.089615	0.000115105
ENSG00000117691.9	7890	1.05524	768.472	289.521	0.000385265	1-212658136-A-T	225249	23	27	0.0330882	1	0.000137086	-0.279789	0.0725182	0.238176	0.232943	0.0896762	0.000180541
ENSG00000178919.8	7107	1.04182	777.456	291.318	0.000371016	9-96865464-T-C	-987790	9	9	0.0110294	1	0.000137747	1.21448	0.314879	0.231077	0.232927	0.0896762	0.000172501
ENSG00000165698.15	7903	1.02362	1444.53	302.777	0.000192656	9-132812397-A-AT	-65630	153	172	0.214464	1	8.99249e-05	-0.295891	0.0746313	0.233677	0.232951	0.0896762	8.85693e-05
ENSG00000228079.2	6431	1.07648	680.943	289.7	0.000452695	2-64038145-C-T	-50101	181	209	0.256127	1	0.000165656	-0.255127	0.0669698	0.233477	0.233008	0.0896913	0.000214672
ENSG00000183808.11	6471	1.03653	745.844	294.749	0.000382977	8-92761820-TTTATTATTATTA-T	-979197	52	53	0.066416	1	0.000156197	-0.138054	0.036095	0.233877	0.233052	0.0897018	0.000177389
ENSG00000254703.2	7418	1.05324	1116.89	297.31	0.000264338	11-128334107-C-T	-361916	47	47	0.0577396	1	0.000110248	0.205831	0.0525949	0.240376	0.233146	0.0897313	0.000123605
ENSG00000171552.12	4165	1.04744	340.296	282.452	0.000858176	20-32529681-G-A	805692	137	155	0.189951	1	0.000288699	0.0869129	0.0237209	0.231977	0.233283	0.0897775	0.000399716
ENSG00000227543.4	4290	1.06272	517.915	289.649	0.000580812	17-28220900-A-C	-377890	20	21	0.0257353	1	0.000220005	0.771175	0.206429	0.232677	0.233317	0.0897838	0.000272896
ENSG00000272523.1	8478	1.03989	650.344	287.275	0.000442911	5-109298427-G-T	570167	246	310	0.380542	1	0.000151559	0.240923	0.0628633	0.237676	0.233433	0.0898217	0.000205197
ENSG00000275835.4	5986	1.04486	1252.18	302.339	0.000232425	15-23802233-A-G	762560	142	163	0.199755	1	0.000109228	-0.149084	0.0380719	0.242276	0.233542	0.0898573	0.00010794
ENSG00000234354.3	7924	1.0468	1036.5	293.611	0.000281903	13-99964488-TA-T	-575760	221	269	0.330025	1	0.000107281	0.283514	0.0723176	0.236176	0.233591	0.0898693	0.000131042
ENSG00000260236.1	4944	1.05767	322.457	277.394	0.000925046	3-46933827-G-A	-447172	19	20	0.02457	1	0.000277738	-0.828447	0.225472	0.229877	0.233613	0.0898707	0.000432801
ENSG00000244585.1	7295	1.03967	735.771	289.692	0.000391694	12-120804461-T-G	-112284	25	25	0.0306373	1	0.000140348	-0.634835	0.164799	0.235176	0.233629	0.0898707	0.000181273
ENSG00000165029.15	8749	1.07537	811.579	287.784	0.000380209	9-104956960-C-T	28723	13	13	0.0159314	1	0.000128864	-0.521932	0.134728	0.235876	0.233659	0.0898756	0.000179639
ENSG00000280055.1	8439	1.0186	1288.93	298.963	0.000214725	8-128741862-A-G	793139	10	10	0.0123457	1	9.14441e-05	-1.19272	0.301154	0.238476	0.233906	0.0899638	9.7953e-05
ENSG00000119760.15	5383	1.05462	607.914	290.37	0.000489092	2-26815209-A-G	-848261	225	273	0.335381	1	0.00018412	0.0763344	0.0201823	0.236976	0.234111	0.0900326	0.000227863
ENSG00000099840.13	9094	1.02528	2003.23	302.363	0.000140178	19-2250529-G-A	153660	279	381	0.46798	1	6.26959e-05	0.17532	0.0432462	0.235976	0.234119	0.0900326	6.41477e-05
ENSG00000120215.9	7922	1.04569	938.92	292.691	0.000311734	9-6533010-C-G	642208	209	247	0.302696	1	0.000117262	-0.221883	0.0569233	0.240576	0.234411	0.090138	0.000144253
ENSG00000217527.1	8008	1.02092	936.529	295.235	0.000297855	6-52808115-T-C	-529231	10	10	0.0122549	1	0.000119241	-1.14441	0.293916	0.236276	0.234575	0.0901876	0.00013564
ENSG00000181074.3	11033	1.02471	1407.69	300.924	0.000199667	11-5717558-T-C	-37135	24	24	0.0296296	1	8.89751e-05	0.443918	0.111893	0.237176	0.23456	0.0901876	9.11467e-05
ENSG00000211595.2	4431	1.03064	411.019	287.427	0.000692037	2-89801423-C-T	940165	58	58	0.074359	1	0.000254476	-0.177568	0.0480244	0.234577	0.234643	0.0902072	0.000316996
ENSG00000110848.8	8837	1.06398	870.509	287.64	0.00034882	12-9927474-T-A	166573	33	35	0.0428922	1	0.000116234	0.204274	0.052376	0.231777	0.234789	0.0902568	0.000162879
ENSG00000138002.14	5167	1.04556	609.455	289.796	0.000481036	2-27163385-G-A	-326404	83	88	0.108108	1	0.000178008	0.207562	0.0547513	0.237076	0.234827	0.0902645	0.000222154
ENSG00000066135.12	6270	1.05189	741.066	289.385	0.000400807	1-42962127-CCTGGAGGCTA-C	-688031	57	63	0.0775862	1	0.000142917	0.164493	0.0427529	0.236676	0.234998	0.0903237	0.000185651
ENSG00000213772.3	7874	1.01254	1264.47	300.531	0.000217401	2-8694341-G-A	-577287	10	10	0.0125	1	9.67154e-05	0.71758	0.181828	0.236576	0.235046	0.0903278	9.82484e-05
ENSG00000219135.1	7956	1.06505	405.818	278.409	0.00075048	6-122257910-A-G	577451	203	232	0.284314	1	0.000222341	0.246188	0.0659489	0.233577	0.235049	0.0903278	0.000350264
ENSG00000267030.1	8603	1.05031	1603.9	296.674	0.000184702	19-4319289-A-G	-128015	16	16	0.0196078	1	7.25724e-05	0.818973	0.203827	0.230077	0.235061	0.0903278	8.54417e-05
ENSG00000169976.6	7077	1.04651	914.423	294.326	0.000321704	6-144651134-C-T	555561	66	72	0.0884521	1	0.000126936	-0.120095	0.0309699	0.235376	0.235142	0.0903525	0.000148428
ENSG00000228554.1	6425	1.01514	527.49	286.278	0.000524232	7-39427621-G-A	-275675	25	26	0.0318627	1	0.000179357	0.721502	0.190418	0.235576	0.235212	0.0903724	0.00023714
ENSG00000121022.13	5903	1.04561	622.703	292.053	0.000472176	8-68031835-A-G	948052	180	210	0.257353	1	0.000184674	-0.0984079	0.0260238	0.236676	0.235424	0.0904405	0.000217456
ENSG00000088682.13	8493	1.06096	1381.7	295.868	0.000219169	16-57814490-C-T	366961	11	11	0.0134804	1	8.59553e-05	-0.620269	0.156005	0.236176	0.235413	0.0904405	0.00010186
ENSG00000107949.16	7972	1.05897	1231.66	294.877	0.000244973	10-125613241-TTTTATTTA-T	-210305	10	10	0.0126263	1	9.47879e-05	0.402294	0.101807	0.239076	0.235444	0.0904418	0.000113704
ENSG00000204227.4	23465	1.04054	943.677	280.53	0.000308612	6-34039339-G-A	830844	61	66	0.0810811	1	8.23771e-05	-0.162769	0.0408295	0.237576	0.235466	0.0904434	0.000141657
ENSG00000243304.3	8880	1.03753	743.592	288.689	0.00038951	5-115176536-G-C	-88928	16	16	0.0196078	1	0.000135764	-1.0881	0.281842	0.239676	0.235558	0.0904723	0.000178387
ENSG00000153989.7	7196	1.04048	576.003	289.173	0.00050577	6-118102975-C-CT	427473	45	46	0.0563726	1	0.000185523	0.13951	0.0369049	0.242676	0.235587	0.0904764	0.000232026
ENSG00000177301.14	7481	1.05781	1024.72	291.745	0.00029407	1-110709263-T-G	77789	57	64	0.0784314	1	0.00010697	-0.306121	0.0780696	0.240376	0.23565	0.0904893	0.00013627
ENSG00000278987.1	8713	1.03191	1439.48	300.637	0.000199108	16-2320985-C-CTT	632630	16	16	0.0198511	1	8.80137e-05	0.905422	0.228063	0.235876	0.235655	0.0904893	9.08249e-05
ENSG00000220875.1	7689	1.05488	432.819	276.329	0.000692254	6-25684574-C-A	-637718	15	16	0.0196078	1	0.000191121	0.434629	0.115209	0.240976	0.235673	0.0904897	0.000320228
ENSG00000182004.12	7281	1.02881	1206.97	298.621	0.000236088	1-203877692-G-A	16089	53	57	0.0698529	1	0.000100677	0.168051	0.0426915	0.236176	0.235724	0.0904966	0.000107451
ENSG00000271966.1	5792	1.05137	679.015	293.893	0.00043848	8-67824031-G-A	480056	150	178	0.218137	1	0.000177981	0.235866	0.0622168	0.237476	0.235726	0.0904966	0.000202348
ENSG00000129467.13	8314	1.01749	1237.62	303.484	0.000225166	14-24326656-T-C	-8415	164	179	0.226582	1	0.000108708	0.116443	0.029727	0.236976	0.235796	0.0905168	0.000101714
ENSG00000267758.1	5450	1.0291	611.73	295.242	0.000466306	17-41641442-G-A	-627145	53	58	0.0710784	1	0.000197358	-0.492555	0.130853	0.241176	0.235853	0.0905319	0.000212153
ENSG00000116212.14	7983	1.04338	1223.47	298.809	0.000239882	1-53298930-C-G	-647147	110	129	0.158477	1	0.000102995	0.263193	0.0669587	0.237876	0.235927	0.0905404	0.000110057
ENSG00000119812.18	10418	1.05637	1219.71	291.73	0.000246703	2-33708948-C-G	109586	91	100	0.122549	1	8.75746e-05	0.162204	0.040844	0.234677	0.235925	0.0905404	0.000114075
ENSG00000103363.14	7636	1.03405	938.289	289.703	0.000307097	16-3457290-ACAAAAAACC-A	679993	29	31	0.0379902	1	0.000106273	-0.174332	0.0444409	0.233077	0.235904	0.0905404	0.00014011
ENSG00000241061.3	11648	1.03745	1234.77	296.568	0.000235139	15-24546379-A-T	-363446	10	10	0.012285	1	9.48083e-05	0.803929	0.203451	0.238976	0.23609	0.090596	0.000107409
ENSG00000079393.20	4965	1.03544	532.387	292.378	0.000543406	10-75437412-C-T	328191	182	212	0.259804	1	0.000218367	-0.163307	0.0436914	0.242076	0.2362	0.0906315	0.000247805
ENSG00000197102.10	7094	1.04675	1038.25	295.428	0.000284981	14-102942713-T-C	978185	16	16	0.0197044	1	0.00011405	0.283166	0.0725144	0.237776	0.236274	0.0906532	0.000130805
ENSG00000163939.18	5384	1.03145	495.428	286.832	0.000580113	3-52862016-C-A	176099	260	311	0.381127	1	0.000204538	0.0595078	0.0158482	0.239676	0.23647	0.0907217	0.000263555
ENSG00000136504.11	6362	1.02209	1348.7	307.002	0.000209292	17-50312051-A-G	522739	47	51	0.0628079	1	0.000110016	-0.161508	0.0412636	0.240276	0.236551	0.0907461	9.4479e-05
ENSG00000250461.1	5975	1.03808	478.363	286.901	0.000609135	5-62059477-A-C	684365	10	10	0.012285	1	0.000216773	1.11522	0.298214	0.238676	0.236636	0.0907656	0.000277663
ENSG00000187109.13	7148	1.03601	1013.36	298.315	0.000286433	12-76673359-G-A	588326	143	155	0.189951	1	0.000123819	-0.0803489	0.0206865	0.239276	0.236633	0.0907656	0.000130389
ENSG00000186517.13	7266	1.05487	874.416	291.128	0.000344359	1-160522162-T-G	-547808	28	31	0.0380835	1	0.0001259	-0.131182	0.0338108	0.233877	0.236698	0.0907772	0.000158522
ENSG00000156574.9	9385	1.04808	1383.77	293.193	0.00021481	10-70984145-T-C	536194	303	407	0.498775	1	7.79875e-05	-0.26263	0.0656551	0.238276	0.236701	0.0907772	9.84769e-05
ENSG00000172878.13	7559	1.02478	922.855	299.664	0.000307807	2-172081203-C-G	81620	282	362	0.444724	1	0.00013891	0.111869	0.0290206	0.242576	0.23676	0.0907904	0.000139053
ENSG00000214263.2	6486	1.0391	691.657	291.847	0.000422446	13-67377156-A-G	109450	119	143	0.175245	1	0.000161888	-0.27421	0.0718668	0.237776	0.236771	0.0907904	0.000192555
ENSG00000163508.12	8295	1.02927	759.28	292.132	0.00037759	3-27713235-G-C	-9476	197	223	0.273956	1	0.00014358	-0.125466	0.0326195	0.237976	0.236835	0.0908083	0.000171005
ENSG00000265415.1	4370	1.05393	355.031	284.25	0.000847098	17-59320704-G-A	117804	20	20	0.02457	1	0.000297287	0.711466	0.194594	0.239476	0.236886	0.090821	0.000389444
ENSG00000277728.1	8903	1.03053	2060.55	306.083	0.000139607	17-74164904-C-T	961473	207	244	0.299754	1	6.91928e-05	0.287687	0.0713909	0.237676	0.236996	0.0908565	6.32235e-05
ENSG00000114120.11	7687	1.05317	963.859	292.3	0.000311905	3-141354833-G-A	413003	258	360	0.442118	1	0.000116104	-0.0536192	0.013747	0.240176	0.237047	0.0908695	0.000143201
ENSG00000187514.16	7125	1.04972	977.519	292.338	0.000305627	2-230977691-T-A	-729204	28	30	0.0367647	1	0.000113575	0.200903	0.0514343	0.240876	0.237122	0.0908914	0.000139978
ENSG00000278029.1	6719	1.03547	1133.19	300.317	0.000256552	15-82054157-G-A	661398	196	233	0.286241	1	0.000115489	0.257931	0.0661058	0.240976	0.237189	0.0909104	0.000116441
ENSG00000280381.1	6925	1.06922	504.57	280.085	0.000614586	12-123945467-A-G	852646	30	34	0.0416667	1	0.000183443	-0.613955	0.162285	0.241276	0.237243	0.0909243	0.000284626
ENSG00000249173.5	9714	1.04255	1741.06	300.664	0.000169371	4-185015011-G-C	115557	42	43	0.0528256	1	7.3663e-05	0.395688	0.0985699	0.240276	0.237272	0.0909289	7.71776e-05
ENSG00000231063.1	6758	1.03865	408.254	270.697	0.000716712	2-211013396-T-G	925170	23	23	0.0282555	1	0.000170889	0.656089	0.172584	0.232777	0.237294	0.0909306	0.000325817
ENSG00000238000.1	8453	1.03304	546.049	289.266	0.000530554	5-98929585-C-T	716183	27	27	0.0331695	1	0.000196439	0.519965	0.13809	0.243776	0.237492	0.0909999	0.000240112
ENSG00000274370.1	4753	1.04082	530.217	288.281	0.000555012	17-82281450-G-A	-816927	13	13	0.0159314	1	0.000201721	0.773797	0.20588	0.243176	0.237592	0.0910315	0.000252282
ENSG00000128284.19	8484	1.04997	1374.06	298.86	0.000218158	22-36144386-C-T	-21791	240	290	0.355911	1	9.2812e-05	-0.101962	0.0257688	0.242776	0.237729	0.0910771	9.96479e-05
ENSG00000013275.7	7637	1.04217	906.722	291.887	0.000325818	19-39623569-G-T	-347436	11	11	0.0134804	1	0.000120652	-0.32343	0.0831289	0.239476	0.237839	0.0911127	0.000148044
ENSG00000147649.9	6492	1.05306	898.043	293.807	0.00033613	8-97598464-C-T	-45715	79	83	0.101716	1	0.000131552	-0.0877121	0.0226722	0.242076	0.237973	0.0911571	0.000153652
ENSG00000227288.3	8319	1.02917	1022.63	296.167	0.000281996	1-81472811-G-T	-28983	127	161	0.197304	1	0.00011496	-0.290452	0.0744186	0.244276	0.238102	0.0911977	0.000126938
ENSG00000179933.5	8306	1.03087	1570.58	306.086	0.000184248	14-23095557-C-G	792	59	63	0.0773956	1	9.35432e-05	-0.201016	0.0508279	0.243276	0.238114	0.0911977	8.30197e-05
ENSG00000236782.6	5249	1.03975	631.403	295.528	0.000466342	1-26021558-G-A	-150263	160	191	0.234069	1	0.000198787	0.300482	0.0798665	0.241176	0.238152	0.0912011	0.000211276
ENSG00000213123.10	7900	1.04223	1151.49	295.496	0.000257005	3-196673084-G-T	354785	270	356	0.436881	1	0.00010174	0.165756	0.0421367	0.240176	0.238175	0.0912011	0.000116596
ENSG00000239917.3	7253	1.04469	956.211	295.606	0.00031095	8-116979371-A-G	-544690	33	36	0.0441177	1	0.000126382	-0.647684	0.166976	0.240576	0.238172	0.0912011	0.000141287
ENSG00000227295.2	9306	1.03436	1036.34	297.784	0.000281357	1-159004210-A-T	826455	16	16	0.0196078	1	0.000119695	-0.935241	0.240254	0.238176	0.238284	0.0912362	0.000126955
ENSG00000061987.14	7497	1.02969	864.343	296.686	0.000334346	12-62460955-C-A	-5862	109	115	0.140931	1	0.000141016	0.0917812	0.0238333	0.240176	0.238339	0.0912505	0.000150385
ENSG00000277159.1	7891	1.02965	1229.77	294.754	0.000235019	13-113262791-C-T	656374	47	53	0.0660848	1	9.01571e-05	-0.577299	0.145633	0.241876	0.238368	0.0912547	0.000105689
ENSG00000172568.4	8141	1.03883	709.308	288.682	0.000414999	5-157390434-G-A	44713	14	14	0.0171569	1	0.000145981	-0.834823	0.217283	0.240976	0.238462	0.0912637	0.000187634
ENSG00000120053.10	7098	1.04272	552.774	284.224	0.000536499	10-99598107-G-GTT	167483	32	33	0.0411471	1	0.000174563	-0.3424	0.0901988	0.237776	0.238457	0.0912637	0.000243166
ENSG00000255507.5	6148	1.01312	929.095	302.499	0.000301099	11-76314377-TATTC-T	499211	139	164	0.20297	1	0.000145762	-0.291326	0.0758169	0.241076	0.238454	0.0912637	0.000133919
ENSG00000232888.4	5308	1.04343	697.02	290.865	0.000426052	12-131829282-G-A	-996419	12	12	0.0147059	1	0.000159339	0.549286	0.143807	0.236276	0.238442	0.0912637	0.000193199
ENSG00000267651.1	6405	1.02407	623.789	281.852	0.000458512	18-37248734-C-T	12492	86	94	0.115479	1	0.000136285	-0.357873	0.0927207	0.242576	0.238517	0.0912784	0.000205331
ENSG00000280020.1	6638	1.03691	878.46	295.251	0.000333988	17-32326147-C-CAATA	146073	161	188	0.235	1	0.000135672	-0.266626	0.069059	0.238876	0.23855	0.0912842	0.000150758
ENSG00000144152.12	6061	1.04261	730.617	293.423	0.000406174	2-112959947-G-A	821562	67	71	0.0874384	1	0.000161291	0.26723	0.0700201	0.234477	0.23863	0.0913038	0.000183929
ENSG00000236499.2	7739	1.04357	1259.13	301.152	0.000236156	22-21005417-A-G	799020	137	152	0.186275	1	0.000107735	0.275581	0.0703131	0.239876	0.238637	0.0913038	0.000106995
ENSG00000122643.18	8004	1.03927	735.408	290.134	0.000400993	7-33046779-G-A	-16018	130	138	0.170792	1	0.000145864	-0.113074	0.0294286	0.240776	0.238666	0.0913084	0.000181176
ENSG00000161835.10	8260	1.04432	1059.81	292.908	0.000281028	12-52023012-T-G	16072	96	104	0.127764	1	0.000104879	-0.211087	0.0537649	0.239576	0.238685	0.091309	0.000127355
ENSG00000230454.1	4189	1.06561	195.444	273.569	0.0015872	3-50381917-C-T	121614	50	55	0.0682382	1	0.000482552	0.430065	0.122004	0.244276	0.238916	0.091377	0.00072808
ENSG00000227908.3	8075	1.03183	842.025	295.435	0.000345538	5-56641964-TTCTC-T	646797	304	395	0.485258	1	0.000141632	-0.249123	0.0647098	0.236976	0.238886	0.091377	0.000155231
ENSG00000242571.1	7803	1.02416	1236.55	301.126	0.000231792	14-89559851-CA-C	-807328	11	12	0.0147059	1	0.00010547	-0.622646	0.158648	0.240976	0.238902	0.091377	0.000103612
ENSG00000254726.2	4964	1.02222	641.614	298.806	0.000445319	1-156163118-GCA-G	81120	135	146	0.178922	1	0.000204787	0.311188	0.0828832	0.242176	0.239079	0.0914329	0.000198656
ENSG00000173080.5	4685	1.04217	615.683	294.005	0.000482778	1-156386688-G-A	444978	131	150	0.183824	1	0.000198958	0.300087	0.0797663	0.243376	0.239167	0.0914524	0.000218016
ENSG00000143190.21	7861	1.04061	934.347	293.794	0.000317175	1-166839745-G-T	-381084	124	144	0.179104	1	0.000123165	0.155271	0.0399619	0.236476	0.239154	0.0914524	0.000143095
ENSG00000169314.14	8006	1.04659	1197.36	301.252	0.00025042	22-23359998-T-C	-403056	280	379	0.465517	1	0.000115239	-0.253676	0.0650063	0.236876	0.239183	0.0914524	0.00011338
ENSG00000244086.1	4963	1.05789	649.744	289.172	0.000471587	17-39836458-G-C	981144	18	19	0.0232843	1	0.000171223	0.552656	0.145395	0.240376	0.239245	0.0914691	0.000214942
ENSG00000260233.3	4984	1.02795	545.997	289.299	0.000529765	11-65564802-C-T	-5621	216	254	0.311576	1	0.000196272	0.169465	0.0450032	0.235776	0.239285	0.0914778	0.000236974
ENSG00000279812.1	8276	1.01716	1768.5	309.751	0.000160193	17-7646363-C-T	453915	299	403	0.493873	1	8.85826e-05	-0.273255	0.0688569	0.239676	0.239381	0.0915079	7.112e-05
ENSG00000115841.19	8937	1.0415	1007.03	292.28	0.000295248	2-37785053-C-A	-138134	101	108	0.132678	1	0.000109037	-0.21914	0.0559557	0.242076	0.239484	0.0915405	0.000133071
ENSG00000164163.10	5584	1.03733	702.29	296.189	0.000419958	4-144212832-G-T	-885385	33	39	0.0477941	1	0.000179714	-0.106804	0.0281916	0.241276	0.239502	0.0915405	0.000188777
ENSG00000168152.12	7959	1.02852	1087.8	303.809	0.00026656	4-83021332-C-T	120256	11	11	0.0134804	1	0.000131867	-0.577477	0.149292	0.238776	0.239538	0.0915477	0.000119131
ENSG00000135482.6	5898	1.05428	634.081	291.593	0.000480711	12-56111925-C-T	-6234	15	15	0.0184729	1	0.000186272	-0.825405	0.218406	0.237676	0.239591	0.0915614	0.000218274
ENSG00000105246.5	8543	1.0376	1649.88	299.902	0.000178979	19-3753153-C-T	-476345	18	18	0.022113	1	7.66655e-05	-0.803435	0.200638	0.242176	0.239624	0.0915672	8.04159e-05
ENSG00000243926.1	7342	1.06204	623.981	286.497	0.000495848	3-157360362-A-C	686021	106	121	0.149015	1	0.000169144	0.281783	0.0740713	0.241976	0.239659	0.0915738	0.000226135
ENSG00000100036.12	6552	1.05823	515.775	280.641	0.000595884	22-30662030-A-AT	26378	159	182	0.228643	1	0.000179513	-0.242515	0.0640083	0.240876	0.239781	0.0916137	0.00027099
ENSG00000174579.3	5006	1.0294	389.32	286.273	0.000747727	3-136370048-TTACTATACTA-T	172807	235	289	0.355198	1	0.000270401	-0.0637434	0.0173151	0.236976	0.240061	0.0917009	0.000333585
ENSG00000258731.1	7454	1.03579	701.981	288.687	0.000419983	14-52255114-C-CT	-898240	112	118	0.146402	1	0.000148016	0.365496	0.0952169	0.240576	0.240062	0.0917009	0.000188113
ENSG00000133265.10	10287	1.02957	2205.37	302.914	0.000132069	19-56239972-G-A	959591	93	103	0.127161	1	5.96404e-05	-0.120491	0.0296319	0.242376	0.240033	0.0917009	5.89242e-05
ENSG00000273062.1	7517	1.06049	520.937	281.081	0.000593382	1-179458845-C-T	732560	21	21	0.0260546	1	0.000180732	0.646229	0.170641	0.247475	0.240108	0.0917116	0.000269814
ENSG00000118518.15	5075	1.05596	481.487	291.665	0.000636905	6-127204647-T-C	-61963	19	19	0.0232843	1	0.000256919	-0.29153	0.0788998	0.244776	0.240239	0.0917548	0.000288642
ENSG00000189043.9	10620	1.04087	1117.6	293.407	0.000266677	7-10695230-C-T	-245026	44	45	0.0551471	1	0.000100197	-0.112262	0.0285103	0.241576	0.240257	0.0917552	0.000119715
ENSG00000118508.4	5847	1.02963	611.712	294.307	0.000476732	6-147463305-A-ATT	919612	60	63	0.0797468	1	0.000197644	-0.13925	0.0369973	0.240776	0.24031	0.0917687	0.000212453
ENSG00000266524.2	2043	1.03427	360.503	293.074	0.000816276	10-47413831-C-T	113445	32	32	0.0392157	1	0.000352025	-0.521989	0.144562	0.242176	0.240345	0.0917739	0.000364822
ENSG00000267510.1	8467	1.0375	1128.82	296.235	0.000262431	19-9677081-G-A	385566	261	336	0.411765	1	0.000106254	-0.239095	0.0609497	0.238376	0.240359	0.0917739	0.000117503
ENSG00000145022.4	3253	1.0327	214.824	283.239	0.00136747	3-49525559-C-CT	113353	14	14	0.0175879	1	0.000507142	-0.363022	0.103386	0.242176	0.2407	0.0918906	0.000609642
ENSG00000173264.14	5302	1.03377	656.394	291.431	0.000448704	11-64413886-T-C	143548	21	22	0.0269608	1	0.000171519	-0.278705	0.0733316	0.242176	0.240696	0.0918906	0.000200129
ENSG00000176153.11	7278	1.05041	703.27	288.532	0.000432521	14-64911731-T-C	-31174	174	201	0.246929	1	0.000152472	-0.292499	0.0763518	0.243676	0.240733	0.0918962	0.000194898
ENSG00000113522.13	5661	1.07053	590.854	285.389	0.000534662	5-132532994-T-G	-23025	13	15	0.0183824	1	0.000179279	-0.233033	0.0615	0.244476	0.240759	0.0918995	0.000243849
ENSG00000163541.11	7047	1.06108	598.481	286.233	0.000518728	2-84736252-T-C	276207	38	39	0.0477941	1	0.000176974	0.254819	0.0671901	0.240576	0.240796	0.0919001	0.000235208
ENSG00000263089.1	6877	1.05273	1427.08	301.714	0.000214168	17-57168275-T-A	71850	69	72	0.0882353	1	9.81878e-05	0.452563	0.114785	0.243376	0.240783	0.0919001	9.66159e-05
ENSG00000225080.1	3980	1.02065	484.189	292.685	0.000593178	1-147510714-G-A	-618783	13	13	0.0159705	1	0.000243005	0.817064	0.220254	0.245275	0.240855	0.0919161	0.000262152
ENSG00000229142.1	17375	1.07183	346.813	261.02	0.00091347	6-29930605-G-A	102241	202	259	0.318414	1	0.000175634	-0.186128	0.0490523	0.247975	0.240905	0.0919284	0.000416703
ENSG00000146282.17	7693	1.04938	750.174	292.548	0.000405115	6-86845106-A-G	-744897	28	28	0.0350877	1	0.000157211	0.262476	0.0686557	0.240376	0.240961	0.0919427	0.00018224
ENSG00000138161.13	8940	1.02296	1231.3	296.285	0.000234605	10-122817181-G-A	-33612	10	10	0.0122549	1	9.384e-05	0.943399	0.238591	0.247775	0.241067	0.0919764	0.000103726
ENSG00000145833.15	6009	1.03099	859.65	295.35	0.000341556	5-134511120-T-TAC	-247651	108	120	0.149254	1	0.000139493	-0.0904403	0.0234682	0.246575	0.241184	0.0920146	0.000151719
ENSG00000173638.18	9034	1.02353	1309.25	300.053	0.000221118	21-45478683-G-C	-65728	20	21	0.0257353	1	9.72908e-05	-0.129059	0.0327146	0.245575	0.241291	0.0920485	9.76952e-05
ENSG00000163444.11	6694	1.00802	1169.86	303.121	0.000239935	1-203075969-T-C	68583	245	289	0.354167	1	0.000115448	0.152092	0.0389793	0.246575	0.241321	0.0920532	0.000104912
ENSG00000214535.3	5486	1.05367	610.394	289.798	0.000502868	20-20368318-C-T	-798278	100	106	0.131841	1	0.000187287	0.218159	0.0577473	0.243976	0.241366	0.0920638	0.000226397
ENSG00000038274.16	7649	1.02793	948.145	298.54	0.000308175	5-164346590-A-C	843476	32	32	0.0392157	1	0.00013511	0.179051	0.0463635	0.246475	0.241426	0.0920708	0.000136466
ENSG00000259307.1	6879	1.04623	717.921	289.084	0.000421637	15-40466973-A-T	165363	18	18	0.0220588	1	0.000150255	-0.775241	0.202164	0.244076	0.241408	0.0920708	0.000188913
ENSG00000149925.17	3807	1.05993	466.466	286.478	0.000665986	16-29748364-C-T	-304726	39	45	0.0552826	1	0.000237749	-0.112311	0.0302286	0.244176	0.241438	0.0920708	0.000300897
ENSG00000100532.11	6916	1.04195	836.566	296.319	0.000358993	14-54577559-G-A	67747	14	14	0.0171569	1	0.00015126	0.397328	0.10366	0.246775	0.241466	0.0920749	0.000160369
ENSG00000232742.3	6657	1.02334	797.873	302.82	0.000363227	2-131955796-C-T	494797	195	217	0.267003	1	0.000180535	-0.288018	0.0760476	0.241076	0.241615	0.092125	0.000160225
ENSG00000182379.9	5001	1.02701	576.837	291.205	0.000506617	12-56239219-G-A	-977576	17	18	0.0221675	1	0.000195785	0.537575	0.142734	0.243776	0.241867	0.0922142	0.000223757
ENSG00000235159.1	9224	1.05113	1382.36	293.277	0.00022154	22-47020157-G-A	950266	9	9	0.0110294	1	8.09493e-05	1.29997	0.325734	0.241876	0.241885	0.0922143	9.93391e-05
ENSG00000244005.12	4878	1.06424	392.708	285.3	0.000799516	20-35765708-GAATAA-G	66437	54	58	0.0723192	1	0.000285265	0.294335	0.0802622	0.246375	0.242017	0.0922579	0.000361231
ENSG00000241981.2	6805	1.0145	460.465	278.152	0.00061995	4-101849248-C-T	-813363	14	14	0.0171569	1	0.000175989	0.860453	0.226796	0.242076	0.242171	0.0923031	0.000271191
ENSG00000275438.1	8578	1.03465	1186.36	287.802	0.000250425	16-967982-T-C	118917	72	74	0.0909091	1	7.97122e-05	0.429891	0.107615	0.241276	0.242168	0.0923031	0.000110988
ENSG00000116793.15	6197	1.05056	833.734	297.875	0.000367429	1-114090148-G-T	330659	13	14	0.0171569	1	0.000161546	-0.394999	0.103509	0.247275	0.242202	0.0923081	0.000164466
ENSG00000244327.1	7228	1.05681	703.534	284.953	0.000440794	3-141567654-A-G	-904683	20	20	0.02457	1	0.000141624	-0.902411	0.234401	0.247875	0.242308	0.0923416	0.000197976
ENSG00000266075.2	10679	1.05554	1829.53	299.39	0.000169168	1-3885047-T-C	102232	15	16	0.0196078	1	7.10049e-05	0.943669	0.234547	0.244776	0.242363	0.0923537	7.58951e-05
ENSG00000115548.16	5543	1.04614	478.315	281.985	0.000635531	2-86219726-A-G	-220921	99	119	0.145833	1	0.000200633	0.0931724	0.0247806	0.247075	0.242391	0.0923537	0.000283462
ENSG00000273473.1	10128	1.03682	2108.16	307.317	0.000141686	9-133929924-T-C	-238845	35	37	0.0453431	1	7.27158e-05	0.685061	0.17052	0.241476	0.242411	0.0923537	6.28097e-05
ENSG00000187045.16	8579	1.02907	1436.39	300.573	0.000204829	22-37308630-C-A	199067	282	369	0.453202	1	9.06549e-05	-0.222302	0.0560989	0.241676	0.24241	0.0923537	9.03516e-05
ENSG00000151422.12	8485	1.02241	696.838	291.241	0.000416835	5-109228575-C-T	480753	35	37	0.0453431	1	0.000156952	-0.296181	0.0774634	0.241876	0.242497	0.0923798	0.000183008
ENSG00000104517.12	7849	1.05	1149.88	299.456	0.000266754	8-102497296-C-A	84455	30	32	0.0392157	1	0.000117886	0.131365	0.0337129	0.244276	0.242705	0.0924522	0.000119083
ENSG00000113249.12	8259	1.06592	670.648	285.013	0.000471451	5-157819692-C-T	760573	11	11	0.0135468	1	0.000153381	-0.816096	0.213112	0.243876	0.242828	0.0924924	0.000212422
ENSG00000100802.14	8395	1.04447	1462.95	301.215	0.000207682	14-23166950-C-G	156784	206	253	0.310811	1	9.36581e-05	0.149641	0.0378404	0.247275	0.242919	0.0925136	9.22992e-05
ENSG00000039987.6	7154	1.0519	901.788	292.887	0.000341675	19-12124245-G-A	-627457	19	19	0.0232843	1	0.000130784	0.863091	0.223009	0.245375	0.242911	0.0925136	0.000152568
ENSG00000120875.8	6918	1.0231	1053.86	297.258	0.00027674	8-29490661-T-A	139993	75	80	0.0982801	1	0.00011588	-0.38435	0.0985279	0.243776	0.243059	0.09256	0.000121232
ENSG00000143079.14	7159	1.06209	981.241	295.618	0.00032038	1-113162547-T-G	766366	10	10	0.0122549	1	0.000130733	-0.727502	0.187971	0.242676	0.243113	0.0925693	0.000143828
ENSG00000219395.2	9100	1.04889	1288.07	294.237	0.000238088	6-151474418-C-CT	60473	46	50	0.0623441	1	9.01903e-05	-0.501529	0.126522	0.248575	0.243119	0.0925693	0.000106011
ENSG00000254362.1	9467	1.05021	986.111	289.003	0.000311831	8-26098217-C-CGT	-342274	99	110	0.138191	1	0.000106085	0.304837	0.0777005	0.244476	0.243166	0.0925804	0.000138933
ENSG00000138778.11	6721	1.05162	531.457	285.585	0.000580441	4-103999322-G-T	800913	28	30	0.0367647	1	0.000198207	-0.354298	0.0941514	0.245875	0.243315	0.0926304	0.00025868
ENSG00000126777.17	8362	1.03189	874.366	289.931	0.000339924	14-55453566-G-A	-126644	10	10	0.0122549	1	0.000120109	-0.226607	0.0582261	0.244776	0.243429	0.0926669	0.000149515
ENSG00000169967.16	7974	1.03996	835.301	291.289	0.000361559	2-126579398-T-G	-809067	169	187	0.229167	1	0.000133655	0.0484189	0.0125286	0.248975	0.243517	0.0926914	0.000159794
ENSG00000114480.12	6194	1.06435	483.239	286.285	0.00065449	3-82757078-G-A	994917	151	174	0.213759	1	0.00023188	0.115394	0.0310035	0.243776	0.243564	0.0926914	0.000293651
ENSG00000241679.2	7263	1.02427	944.273	301.144	0.000310288	3-143177444-C-A	46170	173	205	0.251225	1	0.000145563	0.267834	0.0696969	0.247775	0.24356	0.0926914	0.000135718
ENSG00000274225.1	8801	1.05113	1265.61	294.272	0.000243834	21-44233392-G-T	-244458	106	118	0.144608	1	9.27377e-05	0.392056	0.0990792	0.245575	0.243558	0.0926914	0.000108504
ENSG00000232373.2	7575	1.01677	857.774	292.594	0.000336849	13-94882430-A-G	-812139	10	10	0.0122549	1	0.000127691	1.09369	0.282147	0.245775	0.243754	0.0927567	0.000146472
ENSG00000261087.1	7686	1.05046	1158.86	295.235	0.000266229	8-101141724-AT-A	-27905	18	18	0.0225564	1	0.000105105	0.457713	0.116598	0.251675	0.243786	0.092762	0.000118298
ENSG00000115137.11	5739	1.02269	557.333	292.731	0.000524757	2-24864291-AAAAAC-A	-107803	26	27	0.0331695	1	0.000211755	0.289459	0.0772758	0.245675	0.243862	0.0927844	0.000228977
ENSG00000270137.1	8331	1.02302	1124.76	293.898	0.000260277	8-132531884-T-C	-294295	61	64	0.0784314	1	9.8802e-05	-0.480966	0.122038	0.245375	0.243902	0.0927927	0.000113567
ENSG00000270330.1	7298	1.03724	980.399	291.802	0.000307214	1-7493285-G-GCA	-449087	252	304	0.372796	1	0.000112598	-0.244256	0.0624984	0.245875	0.244058	0.0928112	0.000135202
ENSG00000278978.1	5932	1.04634	565.588	291.974	0.000541658	4-151383576-G-A	-286210	296	388	0.47549	1	0.000215386	-0.257772	0.0688982	0.244576	0.24399	0.0928112	0.000239856
ENSG00000279225.1	7324	1.02894	881.884	296.604	0.000336023	16-63653609-A-T	255902	272	365	0.448403	1	0.000141507	-0.220161	0.0571834	0.245675	0.244027	0.0928112	0.000147108
ENSG00000141750.6	6036	1.02638	778.291	293.386	0.000378811	17-39055997-A-AAAC	-169875	20	21	0.0258621	1	0.000148918	0.672485	0.175263	0.241876	0.244014	0.0928112	0.000165574
ENSG00000126337.13	7206	1.03697	746.258	292.397	0.000403365	17-41500090-C-A	7544	63	71	0.0870098	1	0.000155826	0.390144	0.101989	0.248775	0.244056	0.0928112	0.000177492
ENSG00000108830.9	5182	1.05025	562.515	288.618	0.000548682	17-43744853-A-G	719612	257	328	0.401961	1	0.000200803	0.274764	0.0730821	0.243076	0.243996	0.0928112	0.000243558
ENSG00000143390.17	5447	1.04772	508.832	287.898	0.000603949	1-151342811-G-C	-4546	78	82	0.100737	1	0.000220147	-0.133242	0.0356681	0.243976	0.244103	0.0928216	0.000267539
ENSG00000172888.11	6988	1.04364	657.874	287.529	0.000463638	3-41012356-C-CTTT	487478	214	258	0.316953	1	0.00016084	0.0842667	0.0220755	0.245075	0.24415	0.0928327	0.000204801
ENSG00000150907.7	7084	1.04506	959.604	293.828	0.000318815	13-40812929-T-A	146332	278	348	0.427518	1	0.000123997	0.0732798	0.0188683	0.246075	0.244195	0.0928432	0.000140922
ENSG00000111786.8	7334	1.03005	720.178	288.09	0.00041272	12-119644484-T-C	-825309	37	40	0.0490196	1	0.000142791	0.214067	0.0556341	0.253275	0.244226	0.0928481	0.000180653
ENSG00000200674.1	5851	1.02298	368.181	286.194	0.000796479	1-174200867-T-C	409319	283	391	0.479167	1	0.000290326	0.251465	0.0686597	0.245975	0.244345	0.0928864	0.000346859
ENSG00000230733.2	10113	1.05502	1271.85	287.294	0.000245336	7-5823895-T-C	348091	54	56	0.0687961	1	7.67196e-05	0.312193	0.077966	0.241376	0.244379	0.0928926	0.00010903
ENSG00000228224.3	7750	1.04081	1173.18	295.826	0.000258954	8-101910223-T-C	548429	30	30	0.036855	1	0.000103527	0.39323	0.100074	0.246075	0.244435	0.0929073	0.000114025
ENSG00000174917.8	9022	1.05196	1683.75	300.013	0.00018448	19-4963432-C-T	-717171	173	206	0.252451	1	7.95228e-05	0.0966799	0.0241983	0.249075	0.24464	0.0929784	8.173e-05
ENSG00000166169.16	4991	1.01892	689.928	298.273	0.000422402	10-100782718-C-T	-805552	14	14	0.0171569	1	0.000190574	-0.362408	0.0960456	0.247975	0.244689	0.0929901	0.000183142
ENSG00000089597.16	6788	1.04865	774.206	290.901	0.000398809	11-61936432-C-T	-710294	177	217	0.265931	1	0.000147918	0.0834748	0.0217454	0.247675	0.244725	0.0929969	0.000176258
ENSG00000272112.1	8540	1.03356	850.672	293.883	0.00035273	5-152279816-C-T	554460	90	92	0.113022	1	0.000139188	-0.363232	0.0942407	0.243876	0.244791	0.0930154	0.000154344
ENSG00000272140.2	5313	1.04008	350.262	287.5	0.00086753	10-72713947-T-TTGTG	-999634	21	23	0.0290404	1	0.000330729	0.528974	0.145818	0.247675	0.244864	0.093036	0.000381136
ENSG00000277142.1	7214	1.04087	1297.06	297.111	0.000234736	16-1184037-C-T	656630	70	75	0.0919118	1	9.60351e-05	0.33372	0.0845237	0.248275	0.244885	0.0930373	0.000103152
ENSG00000185722.16	9143	1.05964	1323.76	294.117	0.000238427	17-4251517-T-A	-12460	19	21	0.0267857	1	9.0036e-05	0.316111	0.0797377	0.247375	0.244995	0.0930723	0.000105968
ENSG00000254838.5	9461	1.03595	1225.2	295.457	0.000246326	11-6830381-C-A	83942	151	173	0.212531	1	9.69018e-05	-0.0778378	0.0197258	0.245675	0.245032	0.0930798	0.000107829
ENSG00000250889.2	7621	1.04658	799.266	291.328	0.000385617	5-75859787-A-G	806944	16	16	0.019656	1	0.000143972	-0.626997	0.16304	0.243576	0.245194	0.0931344	0.000169842
ENSG00000041988.15	7733	1.05015	1146.82	293.774	0.000270739	1-6075381-C-T	-549485	28	32	0.0392157	1	0.000102949	0.332287	0.0845344	0.245075	0.245314	0.0931733	0.000119445
ENSG00000137875.4	7380	1.0332	608.414	279.485	0.000494093	15-52160237-T-C	47462	137	154	0.189189	1	0.000139447	0.310127	0.0804725	0.242876	0.245364	0.0931853	0.000215589
ENSG00000280160.1	3891	1.06594	445.159	287.969	0.000718766	16-31030015-A-AAAAC	-63712	14	16	0.0199005	1	0.00026941	-0.782686	0.21255	0.248775	0.245499	0.0932298	0.000320012
ENSG00000235613.2	6648	1.0533	523.179	281.698	0.00059771	1-77174418-T-C	-672692	28	29	0.0355392	1	0.000185289	0.642494	0.169945	0.242176	0.245617	0.0932676	0.000263887
ENSG00000246465.1	5176	1.05349	716.478	294.151	0.000437262	16-28601117-A-C	314050	35	35	0.0440806	1	0.000178592	0.737496	0.194582	0.247375	0.245928	0.0933791	0.000192793
ENSG00000132470.13	7667	1.04144	960.74	291.793	0.000318817	17-76597068-T-TG	875740	24	25	0.0306373	1	0.000117413	-0.521307	0.133751	0.243776	0.245972	0.0933891	0.000139461
ENSG00000120798.16	9179	1.04453	1182.25	292.28	0.000260938	12-94672612-G-A	-401091	308	404	0.495098	1	9.47747e-05	0.0840995	0.0212826	0.247375	0.246237	0.0934783	0.000114231
ENSG00000265625.1	4235	1.05499	376.034	287.177	0.00083655	17-29749982-T-C	104135	73	75	0.0919118	1	0.000314701	-0.226193	0.0621246	0.249775	0.246261	0.0934783	0.000368677
ENSG00000176401.5	7506	1.03606	950.812	296.628	0.000319242	19-38787369-T-C	-745485	12	12	0.0147059	1	0.000133709	0.844849	0.218615	0.252275	0.246252	0.0934783	0.000138984
ENSG00000228599.1	5493	1.02336	632.639	293.501	0.000468671	22-39645008-C-T	-462058	13	13	0.0159705	1	0.00018998	0.950322	0.251801	0.247375	0.24653	0.0935734	0.000202083
ENSG00000273084.1	10180	1.05475	1366.69	289.851	0.000230476	7-4898285-C-T	-530643	160	189	0.231618	1	7.68447e-05	-0.299145	0.0747151	0.246975	0.246578	0.0935778	0.000101397
ENSG00000095539.15	5718	1.03429	730.104	294.377	0.000414902	10-100661059-C-A	-308846	44	46	0.0563726	1	0.000169305	0.376027	0.0988514	0.251375	0.246563	0.0935778	0.000180169
ENSG00000264522.5	3654	1.03137	355.587	292.107	0.000847058	1-150933616-ATC-A	922940	294	369	0.453317	1	0.000358898	0.165325	0.0458518	0.249975	0.246605	0.0935813	0.0003671
ENSG00000163736.3	6024	1.03434	691.526	298.326	0.000438226	4-73726673-G-C	-261524	236	284	0.348522	1	0.000198798	-0.123004	0.0326939	0.251975	0.246633	0.0935853	0.000190244
ENSG00000115421.12	6013	1.05127	641.155	285.046	0.000488352	2-61677470-CATAT-C	921240	18	18	0.0220588	1	0.000159927	0.226343	0.0592728	0.247475	0.246733	0.0936165	0.000214239
ENSG00000162441.11	7233	1.05564	1270.51	297.452	0.000248539	1-10238706-AAAC-A	295299	52	54	0.0665025	1	0.000103312	0.246984	0.0628473	0.249575	0.246759	0.0936195	0.000109315
ENSG00000117394.20	6142	1.04331	519.939	285.12	0.000593885	1-43359194-C-T	400146	28	30	0.036855	1	0.000201108	0.30211	0.0803638	0.241276	0.247002	0.0937048	0.000258905
ENSG00000242113.3	6983	1.04056	622.94	284.998	0.00049332	2-151370253-G-A	-1750	29	29	0.0355392	1	0.000161613	0.518444	0.135862	0.253775	0.247088	0.0937306	0.000214591
ENSG00000058262.9	6967	1.05296	724.326	287.749	0.000434454	3-127764154-G-A	-287487	55	58	0.0710784	1	0.00015011	-0.154457	0.040276	0.250675	0.247137	0.0937417	0.000190449
ENSG00000127528.5	8970	1.04087	1136.53	296.478	0.000270664	19-16327504-A-T	2687	195	227	0.279012	1	0.000110714	-0.0890821	0.0227688	0.248975	0.247154	0.0937417	0.000117718
ENSG00000095970.16	8244	1.04209	1220.08	297.23	0.000252899	6-41343807-CT-C	180621	260	339	0.415441	1	0.000104709	0.251643	0.064088	0.250775	0.24731	0.0937804	0.00011
ENSG00000211455.7	8109	1.03689	854.154	289.097	0.000357652	12-28242573-G-T	998605	9	9	0.0110837	1	0.000124465	-0.273121	0.0703413	0.250775	0.247309	0.0937804	0.000155043
ENSG00000174197.16	6421	1.02981	595.183	290.416	0.000506249	15-42148481-T-C	527257	57	62	0.0761671	1	0.000191733	-0.121464	0.0322039	0.251575	0.247304	0.0937804	0.000218452
ENSG00000178537.9	3256	1.05741	223.597	279.922	0.00141956	3-48542329-A-G	-356664	12	12	0.014742	1	0.000490764	-0.851085	0.241761	0.251975	0.24733	0.0937812	0.000623673
ENSG00000271862.1	6850	1.05027	925.437	293.472	0.000338788	5-82950415-G-A	-100549	21	21	0.0259259	1	0.000131556	-0.645761	0.16692	0.256574	0.247428	0.0938116	0.000148061
ENSG00000276136.1	9984	1.0239	915.086	290.033	0.000325808	12-32046198-G-C	45823	22	22	0.0269608	1	0.000114743	-0.386442	0.0990009	0.252475	0.247488	0.0938275	0.00013991
ENSG00000106803.9	6232	1.04182	761.577	292.431	0.000405397	9-98268403-A-G	-953661	236	300	0.36855	1	0.000156857	-0.0918292	0.0240161	0.254375	0.247571	0.093852	0.0001761
ENSG00000266907.1	9766	1.02099	2020.7	304.005	0.00014695	19-56144423-C-G	-177887	113	127	0.155637	1	6.91094e-05	-0.325196	0.0806929	0.249275	0.24783	0.0939432	6.2878e-05
ENSG00000189238.5	10183	1.04855	1447.86	297.148	0.000216345	12-127229255-C-T	502985	23	23	0.0282555	1	8.77561e-05	0.597215	0.150402	0.251175	0.247925	0.0939701	9.42315e-05
ENSG00000004779.9	7524	1.03208	1325.15	304.044	0.000229075	16-23270401-A-T	-325955	34	35	0.0429975	1	0.000112409	0.221738	0.0567306	0.247275	0.247937	0.0939701	9.87044e-05
ENSG00000004866.20	5210	1.05696	545.232	289.686	0.00058359	7-117158372-A-G	143484	30	31	0.0379902	1	0.000221418	-0.475509	0.127342	0.251375	0.247958	0.0939715	0.000255543
ENSG00000004975.11	8240	1.04847	1521.56	299.974	0.000205947	17-6886093-C-T	-348452	47	50	0.0614251	1	8.9737e-05	0.202352	0.0510318	0.255574	0.248044	0.0939971	8.96499e-05
ENSG00000175604.2	11479	1.03853	1459.25	296.229	0.000210816	16-11552711-G-T	-537591	38	40	0.0490196	1	8.31171e-05	-0.606728	0.152279	0.246075	0.248141	0.0940248	9.11387e-05
ENSG00000216588.8	7956	1.02951	1281.94	301.079	0.000235853	19-45007816-CCA-C	394186	253	316	0.388206	1	0.000107376	0.231633	0.0590873	0.252375	0.248153	0.0940248	0.000101351
ENSG00000178177.15	8147	1.0228	846.491	295.544	0.000352892	4-17496640-T-G	-525236	181	213	0.261029	1	0.000145433	0.0947662	0.024659	0.252875	0.248382	0.0941004	0.00015081
ENSG00000260249.2	6549	1.01992	1110.55	298.754	0.000267512	16-50670764-T-G	4553	48	52	0.0637255	1	0.000116092	-0.494377	0.126748	0.250275	0.248407	0.0941004	0.000114083
ENSG00000007314.12	4568	1.04294	526.336	293.276	0.000589947	17-63929137-A-G	-43781	254	311	0.381127	1	0.000245036	0.16847	0.045441	0.250575	0.248389	0.0941004	0.000255519
ENSG00000278769.1	5231	1.03727	476.523	290.672	0.000644863	15-42806817-A-AT	82200	149	166	0.205955	1	0.000254305	0.31481	0.0851382	0.253075	0.248482	0.094122	0.000278157
ENSG00000114999.7	6577	1.05169	687.335	289.868	0.000459648	2-113359205-C-T	877051	26	28	0.0345679	1	0.000169303	0.421289	0.11075	0.250875	0.24855	0.0941339	0.00020006
ENSG00000243488.3	7758	1.01933	1431.67	304.671	0.000207405	19-15017365-T-C	433270	155	174	0.215881	1	0.000102516	-0.262912	0.0668674	0.250475	0.248541	0.0941339	8.83585e-05
ENSG00000163352.5	4639	1.02189	594.611	296.297	0.000502095	1-154662167-C-CAAAA	-331419	170	203	0.248775	1	0.000220108	-0.2765	0.0740162	0.251175	0.248665	0.0941707	0.000214171
ENSG00000234005.3	8447	1.0383	1059.49	290.29	0.000291009	13-98874221-C-T	-316770	22	22	0.0269608	1	0.000101563	-0.827968	0.210454	0.247575	0.248743	0.0941934	0.000125449
ENSG00000075618.17	9923	1.0447	1316.78	289.911	0.000237223	7-5512645-A-G	-80178	299	387	0.474265	1	7.95591e-05	-0.1496	0.0374448	0.253175	0.24893	0.0942572	0.000102604
ENSG00000173207.12	4627	1.04188	541.197	288.657	0.000574381	1-154822761-C-T	-151892	210	248	0.304668	1	0.000211844	-0.146067	0.0389961	0.253075	0.249076	0.0943057	0.000247837
ENSG00000120055.7	4583	1.03305	316.206	286.059	0.00096781	10-103359655-A-AAAAT	908257	64	65	0.0816583	1	0.000362521	0.408983	0.113514	0.252275	0.249398	0.0944209	0.000414607
ENSG00000229106.1	6505	1.03837	862.815	296.098	0.000358511	1-24666425-C-T	763688	12	12	0.014742	1	0.000150173	-0.674306	0.175837	0.252675	0.249442	0.0944305	0.000154071
ENSG00000241627.3	8159	1.0552	1008.86	296.244	0.000316574	3-149420698-G-C	433030	81	93	0.113971	1	0.000131131	-0.362779	0.093753	0.254875	0.249495	0.0944438	0.000137509
ENSG00000260496.3	9591	1.01849	1481.47	296.37	0.000201017	16-1442412-T-C	441486	59	64	0.0784314	1	7.91114e-05	-0.350225	0.0876308	0.252275	0.249535	0.0944519	8.51991e-05
ENSG00000112182.14	6709	1.01792	1007.35	300.289	0.000295316	6-90868443-C-G	571535	29	30	0.0367647	1	0.000134838	0.148523	0.0384534	0.252675	0.24956	0.0944546	0.000125106
ENSG00000282386.1	6221	1.06372	749.662	290.747	0.000432955	1-154409573-T-G	445212	107	118	0.144963	1	0.000161785	-0.378624	0.0992283	0.245275	0.249587	0.0944578	0.00018901
ENSG00000168916.15	8338	1.03844	1201.67	296.848	0.00025768	5-125744620-T-C	995813	285	374	0.458333	1	0.000105832	-0.149977	0.0382221	0.248675	0.249627	0.0944635	0.000110649
ENSG00000236383.8	5226	1.06276	564.787	288.093	0.00057375	17-43021069-G-A	-284328	166	201	0.246324	1	0.000208568	-0.24304	0.0648148	0.252975	0.249638	0.0944635	0.000250277
ENSG00000242435.1	6589	1.03186	558.14	285.734	0.000547949	7-76967162-A-G	-37500	11	11	0.0139949	1	0.000186122	1.1015	0.291445	0.253675	0.249713	0.094485	0.000234191
ENSG00000249140.1	9788	1.0469	1166.12	285.629	0.000269962	5-179135833-C-T	-436323	144	165	0.202206	1	8.16834e-05	0.308595	0.0773681	0.252675	0.24974	0.0944885	0.000116508
ENSG00000276651.1	7286	1.06518	797.929	287.624	0.000408291	15-64362769-A-T	859686	83	95	0.117284	1	0.000139283	0.412089	0.106921	0.254575	0.249824	0.0945132	0.000178217
ENSG00000279491.1	6099	1.06395	725.556	285.033	0.00044837	11-61629960-C-A	-337834	31	32	0.0392157	1	0.00014477	0.428246	0.111399	0.255874	0.250012	0.0945776	0.0001954
ENSG00000062598.17	7474	1.04696	1004.96	291.978	0.000313731	20-47306921-T-G	873936	181	211	0.258578	1	0.000115864	-0.116521	0.0298697	0.254475	0.250057	0.0945876	0.000135213
ENSG00000267749.1	9710	1.0463	2125.92	302.74	0.000148148	19-2510038-C-T	-133815	192	219	0.269042	1	6.73289e-05	-0.285461	0.0707203	0.252275	0.250077	0.0945885	6.3813e-05
ENSG00000172331.11	7464	1.03987	658.702	290.482	0.000472354	7-134226218-A-ATGTGTGTG	-420590	26	29	0.03625	1	0.000177458	-0.297923	0.0785705	0.254875	0.250117	0.0945898	0.000202587
ENSG00000188811.13	8293	1.03673	890.136	294.368	0.000347458	13-38974302-G-A	-64009	210	261	0.320639	1	0.000138599	-0.0866557	0.0224765	0.252175	0.250105	0.0945898	0.000148713
ENSG00000157916.19	7440	1.0301	1270.34	297.657	0.000240464	1-2093978-G-A	-297797	26	27	0.0330882	1	0.000100125	-0.283197	0.0719178	0.253975	0.25016	0.0945993	0.000102435
ENSG00000260796.1	4834	1.04009	686.323	297.651	0.000453708	16-29312187-G-A	490154	46	49	0.060049	1	0.000203217	0.519635	0.138328	0.254975	0.250203	0.0946083	0.000194542
ENSG00000198393.7	4819	1.05249	578.804	287.878	0.000550834	12-132832998-G-A	-153367	232	297	0.364865	1	0.000197924	-0.0759042	0.0201689	0.252575	0.250269	0.0946266	0.000238041
ENSG00000177943.13	6935	1.03424	1251.98	298.862	0.000246112	9-137212086-G-A	361058	260	320	0.392157	1	0.000106122	0.131228	0.0334496	0.252875	0.250319	0.0946385	0.000105057
ENSG00000233330.1	8667	1.05275	986.393	289.934	0.00032359	6-149591115-CCT-C	-1548	28	32	0.039312	1	0.000113542	-0.710158	0.181808	0.249575	0.250382	0.0946557	0.000139783
ENSG00000229196.3	6529	1.03165	805.445	290.209	0.00038079	7-131129737-T-C	988006	13	13	0.0159314	1	0.00013777	0.900103	0.233373	0.251375	0.25041	0.0946593	0.000162205
ENSG00000180900.18	7302	1.0565	881.648	289.706	0.000364662	8-143346953-C-CTTTA	-468426	236	274	0.336272	1	0.000129369	-0.0720798	0.018611	0.252675	0.250447	0.0946663	0.000157862
ENSG00000148346.11	5589	1.03808	791.321	297.625	0.000392595	9-128765212-TACAC-T	616141	110	126	0.155172	1	0.00017283	-0.160877	0.0423512	0.257274	0.25053	0.0946906	0.000167864
ENSG00000261221.3	9644	1.04675	1925.5	301.29	0.000164053	19-55837541-T-C	232136	55	61	0.0747549	1	7.23548e-05	0.127942	0.0318366	0.252175	0.250552	0.0946921	7.05352e-05
ENSG00000124659.6	6357	1.03032	863.526	294.615	0.000354592	6-42872992-G-A	126896	20	20	0.02457	1	0.000142729	-0.30785	0.0800052	0.250475	0.250607	0.0946992	0.000150775
ENSG00000257594.3	5438	1.04313	624.017	294.353	0.000502777	12-89423302-A-T	-101504	214	263	0.322304	1	0.000210092	0.0694227	0.0185233	0.254575	0.250602	0.0946992	0.00021563
ENSG00000138081.20	7904	1.03096	1070.66	295.105	0.000286568	2-48395360-AGTTTTCTT-A	489683	73	81	0.0992647	1	0.000113777	0.0917477	0.0234916	0.254675	0.250775	0.094742	0.000121808
ENSG00000113328.18	7655	1.01946	973.09	299.311	0.000308293	5-163468111-T-G	30542	175	203	0.248775	1	0.000137891	0.0793397	0.0205719	0.251375	0.250739	0.094742	0.000130041
ENSG00000226478.3	6779	1.05363	776.89	291.248	0.000412212	17-16970459-CG-C	223698	57	65	0.0796569	1	0.000154998	-0.506139	0.132264	0.253475	0.250769	0.094742	0.000177866
ENSG00000283667.1	9125	1.01894	1024.29	294.486	0.000292821	18-63916352-A-T	-53572	162	187	0.229167	1	0.000114656	0.281547	0.0721247	0.251075	0.250915	0.0947882	0.00012337
ENSG00000272153.1	10684	1.02898	1830.92	299.865	0.000167174	1-3391182-T-C	-393826	155	173	0.21201	1	7.1013e-05	0.27495	0.0683387	0.252675	0.251073	0.0948408	7.08657e-05
ENSG00000129194.7	7705	1.03853	1325.54	299.385	0.000235194	17-7855921-A-C	265751	10	10	0.0122549	1	0.000102327	-1.12819	0.286903	0.253075	0.251101	0.0948445	0.000100331
ENSG00000227337.1	8283	1.05854	975.593	288.38	0.000331871	3-33206412-AGTGTGTGT-A	420766	105	121	0.150498	1	0.000112012	-0.216287	0.0553233	0.249675	0.251173	0.0948633	0.000143392
ENSG00000248008.2	7359	1.06182	769.363	289.664	0.000423385	12-120986648-C-T	490708	24	25	0.0306373	1	0.0001533	0.60148	0.157063	0.249775	0.251187	0.0948633	0.000183309
ENSG00000076382.16	4290	1.02249	541.859	295.802	0.000558088	17-28296989-A-G	-301646	17	17	0.0208333	1	0.000244809	-0.543994	0.146721	0.258374	0.251228	0.0948717	0.000235392
ENSG00000268218.1	8903	1.04858	1155.52	289.938	0.000275227	16-89292602-C-T	22663	259	336	0.411765	1	9.43661e-05	-0.178647	0.0451968	0.251075	0.251312	0.0948965	0.000118079
ENSG00000122299.11	10937	1.04896	1397.48	292.846	0.000227817	16-11991486-A-C	194219	271	374	0.458333	1	8.25464e-05	-0.0880951	0.0221009	0.253275	0.251387	0.094918	9.77296e-05
ENSG00000153443.12	9848	1.06013	1481.74	292.646	0.000219418	16-5406156-A-G	791129	153	171	0.209559	1	7.86605e-05	0.0755659	0.0189008	0.250775	0.251438	0.0949303	9.47864e-05
ENSG00000248626.1	7421	1.05881	999.258	294.087	0.00032464	5-159957896-C-T	6398	11	11	0.0136476	1	0.000127432	-0.743663	0.191824	0.248475	0.2515	0.0949469	0.000140088
ENSG00000187944.2	6045	1.03909	475.602	284.591	0.000657498	2-197026047-C-CAAAAAAA	215771	23	23	0.02875	1	0.000223296	0.76007	0.203669	0.250775	0.251594	0.0949618	0.000279999
ENSG00000231889.7	7043	1.02748	625.322	288.859	0.000489108	6-111403299-C-A	-80212	15	15	0.0184275	1	0.000177091	-0.697426	0.183904	0.254275	0.251585	0.0949618	0.000206664
ENSG00000006451.7	6529	1.06636	592.768	287.143	0.000554982	7-39642541-A-G	19058	12	13	0.0159705	1	0.000195906	-0.282892	0.0751153	0.253475	0.251561	0.0949618	0.00024059
ENSG00000220563.1	8263	1.05816	430.84	278.034	0.000752967	6-85431026-T-TA	-229580	116	130	0.160099	1	0.000221038	-0.298616	0.0799602	0.250975	0.251836	0.0950463	0.000324342
ENSG00000233436.7	7005	1.05222	479.643	287.986	0.000669217	11-58320090-T-G	568309	20	21	0.0257985	1	0.000248272	-0.723444	0.195315	0.256174	0.251916	0.0950696	0.000287054
ENSG00000167771.5	5859	1.03031	720.29	297.041	0.00042775	11-63174753-C-T	-742091	160	178	0.218137	1	0.000187415	0.326865	0.0865265	0.250875	0.251998	0.0950937	0.000180746
ENSG00000143793.12	7281	1.06174	601.884	284.719	0.000543257	1-228492870-G-T	387459	16	16	0.019656	1	0.000179447	0.346441	0.0914355	0.256474	0.2521	0.0951252	0.000234261
ENSG00000279412.1	5793	1.05051	404.418	279.064	0.000791868	16-70202384-C-G	-511603	14	14	0.0177665	1	0.000241016	0.685689	0.184732	0.257074	0.25213	0.0951297	0.000338975
ENSG00000213363.4	7963	1.05288	807.456	293.963	0.000398505	12-62429545-T-C	407371	289	385	0.471814	1	0.00016007	-0.246172	0.0644694	0.256074	0.252159	0.0951337	0.00017081
ENSG00000167302.10	8630	1.04669	1126.18	292.377	0.00028249	17-81294933-T-C	55842	94	97	0.119458	1	0.000103982	-0.120013	0.0305512	0.256574	0.252183	0.0951358	0.000120577
ENSG00000129636.12	2970	1.05585	273.267	287.734	0.00118512	16-48447946-C-T	983797	96	108	0.132678	1	0.000476154	0.158258	0.0448493	0.253375	0.252473	0.0952383	0.000508368
ENSG00000003756.16	4001	1.04713	200.723	277.45	0.00158742	3-50948033-T-C	859125	147	164	0.209719	1	0.000528908	-0.0876	0.0250306	0.253075	0.252519	0.0952487	0.000677009
ENSG00000171490.12	11060	1.03738	1371.89	293.868	0.000228267	16-12820689-A-G	969104	53	55	0.067402	1	8.51275e-05	-0.12855	0.0323122	0.259774	0.252584	0.0952663	9.66572e-05
ENSG00000224505.2	7289	1.02081	595.571	290.89	0.000509839	17-45770137-A-G	608627	66	75	0.0919118	1	0.000195634	-0.478568	0.12706	0.253975	0.252848	0.0953592	0.000213217
ENSG00000232439.1	7201	1.05014	765.436	291.216	0.000419564	3-38287871-GTA-G	-239454	112	117	0.143382	1	0.000158018	-0.328296	0.0859017	0.254375	0.252874	0.0953619	0.00017895
ENSG00000273145.1	9267	1.04189	1536.18	297.513	0.000205899	22-46119037-G-C	105431	29	31	0.0379902	1	8.38764e-05	0.732565	0.183966	0.254775	0.252905	0.0953665	8.73236e-05
ENSG00000114378.16	4230	1.04332	205.789	278.717	0.00154019	3-49776506-G-GA	-535875	138	153	0.190299	1	0.000525514	0.242172	0.0691623	0.259974	0.252935	0.095371	0.000653994
ENSG00000011143.16	5674	1.03423	877.443	295.99	0.000355459	17-58017702-C-CTT	-201903	32	32	0.0397022	1	0.000148325	0.414245	0.107932	0.254575	0.25304	0.0953992	0.000149895
ENSG00000184076.13	6699	1.07181	618.223	283.098	0.000540931	22-29685189-C-G	-82180	24	24	0.0294118	1	0.000171071	-0.257141	0.0676459	0.253375	0.253046	0.0953992	0.000233782
ENSG00000172869.14	8390	1.06399	658.442	279.802	0.0005008	5-119652574-A-G	614802	106	115	0.140931	1	0.000142934	0.0839462	0.0218183	0.252675	0.253079	0.0954045	0.000215334
ENSG00000075426.11	6263	1.0424	736.801	290.337	0.000430304	2-28380339-GC-G	-12109	48	50	0.0612745	1	0.000158947	-0.107451	0.0281267	0.255774	0.253249	0.0954512	0.00018229
ENSG00000089234.15	4283	1.06002	314.905	277.805	0.00103999	12-112587094-A-G	901108	85	90	0.110294	1	0.000322596	0.144328	0.0397126	0.257174	0.25325	0.0954512	0.000445768
ENSG00000119689.14	6500	1.04356	896.974	298.267	0.000354261	14-75636322-G-C	754431	34	34	0.041769	1	0.000156667	0.315857	0.0825994	0.254575	0.253258	0.0954512	0.000150182
ENSG00000270405.1	8895	1.01	1372.76	292.195	0.00021712	7-152028110-A-G	-338653	48	57	0.0698529	1	7.67409e-05	0.503539	0.125754	0.249575	0.253389	0.0954937	8.98843e-05
ENSG00000259326.1	8229	1.04469	1187.59	297.59	0.000268372	15-39267914-T-A	765061	229	281	0.344363	1	0.000112967	0.141417	0.0361925	0.256274	0.25344	0.0955059	0.000113763
ENSG00000197121.14	5929	1.04005	487.918	285.539	0.000648177	2-196515368-G-A	-412428	34	34	0.0416667	1	0.000224995	-0.237843	0.0637666	0.256074	0.253716	0.095603	0.000273605
ENSG00000198870.7	8947	1.03364	1518.53	298.245	0.000205837	9-133002624-T-C	-373743	32	32	0.0392157	1	8.55514e-05	0.696347	0.175088	0.261274	0.253757	0.0956116	8.64843e-05
ENSG00000273156.1	7959	1.03522	987.736	296.091	0.000317779	4-82695488-C-T	349948	64	69	0.0847666	1	0.000131163	0.351457	0.0908285	0.255574	0.254035	0.0957095	0.0001335
ENSG00000087085.13	6810	1.04687	756.365	290.222	0.000424237	7-101526635-G-T	629661	10	10	0.0122549	1	0.000155918	-0.734056	0.1919	0.254975	0.254064	0.0957135	0.000179606
ENSG00000196420.7	6672	1.04893	584.368	287.926	0.000551331	1-154466204-G-A	924439	12	13	0.0159314	1	0.000198377	-0.906537	0.240918	0.255674	0.254128	0.0957257	0.000233674
ENSG00000178814.16	6972	1.05287	990.871	297.178	0.000327586	8-144930610-G-A	866645	25	26	0.0318627	1	0.000139607	0.275814	0.0715743	0.254675	0.254133	0.0957257	0.000139191
ENSG00000198783.5	7274	1.05689	1050.8	295.431	0.000311264	17-34441727-G-GGGATGGAT	-519803	48	54	0.0663391	1	0.000125941	-0.273731	0.0705528	0.253875	0.254173	0.0957337	0.000132581
ENSG00000163565.18	9052	1.05706	952.724	291.585	0.000343535	1-159021406-G-A	21438	211	269	0.329657	1	0.000127104	0.0643039	0.016584	0.255474	0.254257	0.0957584	0.00014629
ENSG00000146433.8	9365	1.01743	1038.02	296.567	0.000292668	6-158571587-C-T	35151	46	48	0.0591133	1	0.000121122	0.174595	0.0448864	0.256674	0.254391	0.0958018	0.000121251
ENSG00000111913.17	10145	1.04759	1001.05	289.583	0.000321938	6-25370949-C-T	434897	114	123	0.151852	1	0.000111801	0.0931678	0.0238282	0.262974	0.254731	0.0959231	0.000135957
ENSG00000261526.2	9150	1.03938	2000.34	301.754	0.000158705	19-2634976-G-T	758807	17	17	0.0208333	1	7.06626e-05	0.574498	0.142748	0.255074	0.254794	0.0959397	6.66327e-05
ENSG00000115504.14	5210	1.04741	476.878	282.484	0.000676568	2-63377793-GTA-G	703942	115	129	0.159259	1	0.000218716	0.154128	0.0412403	0.255774	0.255114	0.0960533	0.000285234
ENSG00000236991.6	7838	1.03219	1189.93	297.365	0.00026356	10-126233675-T-C	481565	29	30	0.0367647	1	0.000110049	-0.576057	0.147179	0.254875	0.255134	0.0960541	0.000109952
ENSG00000235823.1	6533	1.05753	806.096	289.706	0.000408126	10-101172202-CAA-C	798587	15	16	0.019802	1	0.000147157	-0.536715	0.139768	0.259174	0.255249	0.0960903	0.000173099
ENSG00000175087.9	5432	1.02859	661.66	294.261	0.000471277	1-26582656-C-G	471491	42	45	0.0554187	1	0.000194873	0.156837	0.041629	0.255774	0.255421	0.096141	0.000195881
ENSG00000259659.1	5385	1.03977	469.475	290.053	0.000678349	15-43797024-C-G	-760805	109	126	0.154412	1	0.000265364	0.368824	0.100051	0.257174	0.255409	0.096141	0.00028415
ENSG00000224442.1	5843	1.02451	452.163	284.705	0.000684915	2-197170620-C-T	140477	19	20	0.02457	1	0.000234838	0.829895	0.223171	0.259374	0.255666	0.0962262	0.000283578
ENSG00000213700.3	5774	1.04174	404.798	289.362	0.000790723	10-72010820-A-G	-995775	247	306	0.375921	1	0.000310938	-0.172361	0.0472976	0.255374	0.25573	0.0962436	0.000331204
ENSG00000264083.1	7103	1.03611	980.348	294.753	0.0003232	17-32555328-A-G	124361	39	40	0.0490196	1	0.00012905	-0.596243	0.153925	0.252975	0.255776	0.0962526	0.000134813
ENSG00000254503.1	8284	1.02393	1567.46	304.999	0.00019752	19-17085829-G-A	-332459	11	11	0.0135135	1	9.80422e-05	-0.802526	0.203529	0.255874	0.255791	0.0962526	8.16892e-05
ENSG00000198554.11	7689	1.05484	762.477	289.655	0.000430403	14-54936234-A-G	-90871	67	73	0.0894608	1	0.000156173	-0.238434	0.0623393	0.258074	0.255813	0.096254	0.000181779
ENSG00000114030.12	7246	1.0205	840.355	298.583	0.000366037	3-122431437-A-G	-83508	287	373	0.457108	1	0.000163782	-0.0782782	0.0205318	0.261674	0.25584	0.0962571	0.000150994
ENSG00000076706.16	6826	1.05471	991.78	298.419	0.00033101	11-120179807-C-T	858286	233	281	0.345209	1	0.000145834	0.252196	0.0656356	0.260774	0.255937	0.0962866	0.000139709
ENSG00000265206.5	5570	1.03725	860.456	295.773	0.00036935	17-57922979-G-A	-409529	13	14	0.017199	1	0.000153978	0.328736	0.0858674	0.259274	0.255976	0.0962941	0.00015405
ENSG00000269388.1	10117	1.03694	1930.93	303.837	0.00016457	19-51593777-C-G	-784	211	274	0.335784	1	7.78618e-05	0.244431	0.0610993	0.258974	0.256056	0.0963175	6.85964e-05
ENSG00000124787.13	9075	1.05554	1261.28	292.148	0.000261009	6-4643801-G-A	-360262	79	84	0.102941	1	9.44574e-05	0.339415	0.0858759	0.252775	0.256217	0.0963708	0.000110088
ENSG00000205744.9	9767	1.04876	1709.99	298.122	0.000190439	19-6527847-T-C	45290	11	12	0.014742	1	7.81911e-05	-0.24166	0.0604223	0.263874	0.256592	0.0964979	7.98291e-05
ENSG00000124217.4	8192	1.03318	1467.26	301.767	0.000215526	20-50940086-TTGTGTGTG-T	-18740	71	81	0.100998	1	9.90148e-05	-0.291349	0.0739355	0.261374	0.256575	0.0964979	8.93997e-05
ENSG00000230580.1	6622	1.05849	853.103	294.136	0.000389296	2-218395009-G-A	40934	26	26	0.0318627	1	0.000156602	-0.546722	0.142969	0.258074	0.257009	0.0966408	0.000163956
ENSG00000169918.9	6250	1.05252	930.307	292.67	0.000353074	15-32145328-G-C	274539	37	45	0.0551471	1	0.000134958	-0.254019	0.0657708	0.261274	0.256991	0.0966408	0.000148124
ENSG00000242299.1	6798	1.03237	567.693	290.69	0.000557286	3-101735147-A-G	158200	52	53	0.0652709	1	0.000215422	0.194273	0.0519265	0.254475	0.257063	0.0966542	0.000230557
ENSG00000216809.1	6993	1.03417	536.957	288.157	0.000591542	6-118152709-CA-C	-302283	33	33	0.0404412	1	0.000216368	0.407662	0.108996	0.258174	0.257197	0.0966976	0.000244892
ENSG00000007866.19	6487	1.05223	529.561	284.709	0.000620569	6-35422222-G-A	-74854	12	12	0.0147059	1	0.000209411	-0.895093	0.238774	0.260074	0.257264	0.0967157	0.000260006
ENSG00000272054.1	9161	1.07275	1041.94	285.696	0.000327726	2-37826242-T-C	617367	142	157	0.192875	1	0.000102474	-0.200449	0.0509796	0.260774	0.257457	0.0967534	0.000139039
ENSG00000137404.14	26169	1.07369	464.53	256.087	0.000735973	6-30371324-ATT-A	-320096	50	51	0.0642317	1	0.000115175	-0.214141	0.0548732	0.263174	0.257401	0.0967534	0.00031254
ENSG00000204922.4	6774	1.04446	772.703	290.557	0.000419586	11-62064668-G-A	-607107	31	38	0.0475	1	0.00015533	0.429027	0.11213	0.262574	0.257441	0.0967534	0.000174737
ENSG00000197111.15	7110	1.04303	936.278	296.079	0.000345362	12-52988376-C-G	-463726	19	19	0.0233415	1	0.000143945	0.183284	0.0476594	0.258274	0.257434	0.0967534	0.000143688
ENSG00000263219.1	9038	1.02348	1497.98	303.028	0.000208034	17-3495517-G-A	-726574	26	27	0.0330882	1	9.84877e-05	-0.703511	0.178469	0.263674	0.257452	0.0967534	8.53766e-05
ENSG00000248208.1	7851	1.01189	1205.9	303.346	0.000252778	4-153513355-T-G	-145217	46	49	0.060049	1	0.000122952	-0.54554	0.140389	0.266973	0.257545	0.0967795	0.000102842
ENSG00000226088.1	6356	1.03095	554.414	284.595	0.000570474	1-70483026-T-C	122589	131	141	0.172794	1	0.00018933	0.315913	0.0836857	0.260774	0.257614	0.0967982	0.000235208
ENSG00000227638.2	8885	1.05542	1078.4	294.214	0.000307523	9-88675766-G-T	264303	68	69	0.0847666	1	0.000120287	0.489456	0.125777	0.259774	0.257964	0.096923	0.000128716
ENSG00000248188.2	7966	1.05362	913.066	287.517	0.000362499	4-14862039-C-T	-881157	141	154	0.189655	1	0.000121091	-0.29644	0.0762101	0.255574	0.258284	0.0970362	0.000151337
ENSG00000131368.7	7882	1.02825	975.156	293.727	0.000323842	3-15682839-T-C	617504	120	137	0.169136	1	0.000125867	0.0880564	0.0226952	0.261474	0.258398	0.0970721	0.000132799
ENSG00000163872.15	8041	1.05721	922.407	286.112	0.00036146	3-182699831-T-C	-997987	15	15	0.0183824	1	0.000116126	0.507382	0.130085	0.258774	0.258452	0.097085	0.000151155
ENSG00000111291.8	8065	1.05062	1174.14	291.799	0.000280641	12-12852981-AAAAT-A	-99166	30	30	0.036855	1	0.000101586	0.384905	0.0978371	0.254275	0.258519	0.0971034	0.000116805
ENSG00000173281.4	10539	1.02804	1012.18	287.335	0.00031213	8-8971391-G-A	-180183	50	52	0.0638821	1	0.000101399	-0.0958773	0.0243677	0.262574	0.258587	0.0971149	0.000127869
ENSG00000264943.1	4943	1.05033	442.592	286.503	0.000744126	17-30315362-T-C	-309051	69	75	0.0919118	1	0.000270431	0.417668	0.113455	0.261274	0.258586	0.0971149	0.000309603
ENSG00000177733.6	5522	1.04298	565.649	291.563	0.000574791	5-138190647-G-C	436271	19	19	0.0232843	1	0.000228062	-0.216771	0.0581725	0.260674	0.25874	0.0971583	0.000237786
ENSG00000134489.6	6823	1.02017	1050.01	297.421	0.000296559	18-24204066-C-T	-256563	23	25	0.0306373	1	0.000125721	-0.366836	0.0945393	0.261674	0.258724	0.0971583	0.00012074
ENSG00000132423.11	6743	1.03597	652.99	288.08	0.00049175	6-99228661-C-T	-165543	13	14	0.0171569	1	0.000174617	-0.69531	0.18317	0.258074	0.258884	0.0972028	0.000202321
ENSG00000109118.13	3783	1.0537	421.392	287.451	0.000787465	17-29117900-G-T	166129	106	118	0.144608	1	0.000295483	-0.0610899	0.0167013	0.258974	0.258896	0.0972028	0.000327941
ENSG00000259286.3	6728	1.02438	1024.85	298.81	0.000306595	15-69760940-T-TA	927110	11	11	0.0135135	1	0.000135285	1.12642	0.291699	0.261774	0.258935	0.0972106	0.000125084
ENSG00000267106.5	8198	1.05231	1141.8	298.603	0.000290221	19-8809144-G-A	-812359	53	57	0.0698529	1	0.000126595	-0.437537	0.112811	0.258674	0.259104	0.0972669	0.000120623
ENSG00000271265.1	7743	1.05313	1087.53	293.956	0.000305413	6-156054739-C-T	-719923	248	309	0.37931	1	0.000118535	0.26077	0.0669466	0.258374	0.259293	0.0973309	0.000126904
ENSG00000164405.10	6531	1.02274	847.981	294.052	0.000370124	5-132876163-C-T	9583	28	29	0.0356265	1	0.000147608	-0.224321	0.0584281	0.259674	0.259399	0.0973636	0.00015052
ENSG00000279392.1	7820	1.05466	815.894	290.9	0.000408547	14-55060295-C-G	-168922	41	41	0.0517677	1	0.000152039	0.485542	0.126718	0.259674	0.259482	0.0973878	0.000169799
ENSG00000130600.17	9044	1.06182	1651.17	301.301	0.000204615	11-2993833-G-A	992363	33	33	0.0408416	1	9.23471e-05	0.532892	0.134635	0.262574	0.259553	0.0974073	8.54172e-05
ENSG00000264546.1	5350	1.04045	624.879	292.878	0.00051988	17-63288221-C-T	738495	55	59	0.0726601	1	0.000210297	0.471397	0.125786	0.259674	0.259626	0.0974277	0.000213865
ENSG00000111142.13	9184	1.02962	1230.86	296.137	0.000258729	12-94762286-AG-A	-711234	14	14	0.017199	1	0.000104297	-0.275784	0.0702185	0.259374	0.259706	0.0974508	0.000105587
ENSG00000279339.1	8855	1.02694	1864.25	300.679	0.000170161	17-79118889-A-G	221625	46	50	0.0614251	1	7.40733e-05	-0.463969	0.115619	0.256674	0.259969	0.0975422	6.92298e-05
ENSG00000174840.8	7303	1.06863	496.987	276.549	0.000689739	3-57046650-T-G	-509626	13	14	0.017199	1	0.000191415	-0.282024	0.0747649	0.265973	0.260138	0.0975932	0.000288545
ENSG00000273153.1	9007	1.04952	1192.68	295.238	0.000277664	10-17129266-G-C	-8319	63	73	0.0894608	1	0.000110201	-0.478793	0.12234	0.267373	0.260142	0.0975932	0.00011467
ENSG00000244313.3	4995	1.05148	431.55	281.622	0.000770173	11-45549581-G-C	-879569	23	23	0.0281863	1	0.000249042	-0.246457	0.0665529	0.258974	0.260211	0.097612	0.000318443
ENSG00000197461.13	8311	1.04501	1321.85	296.394	0.000248554	7-1278248-G-A	757952	23	24	0.029484	1	0.000100411	0.580084	0.147339	0.265373	0.260234	0.0976134	0.000102292
ENSG00000197619.13	10674	1.04222	1679.21	297.208	0.000194829	19-51096643-A-T	-911587	225	266	0.32598	1	7.81942e-05	0.137924	0.0344852	0.265173	0.260446	0.0976859	7.99523e-05
ENSG00000218426.5	8922	1.05606	865.52	288.225	0.000387993	6-153621273-C-T	338540	67	67	0.0825123	1	0.000133481	-0.136577	0.035337	0.257974	0.260605	0.0977388	0.000160629
ENSG00000221817.9	5476	1.03509	362.032	290.264	0.000892472	10-73851016-C-T	355491	52	57	0.0700246	1	0.000364798	0.196648	0.0546059	0.266573	0.260732	0.0977791	0.000364055
ENSG00000232719.1	6031	1.05799	684.911	292.171	0.000492643	2-200954904-G-A	-146478	131	146	0.179803	1	0.000194364	0.279969	0.0742985	0.265073	0.260908	0.0978383	0.00020396
ENSG00000260978.1	9358	1.0191	870.501	280.426	0.000360634	15-22612072-T-A	-957585	30	31	0.0380835	1	9.87013e-05	0.517686	0.131346	0.266973	0.261034	0.0978784	0.000145225
ENSG00000175110.11	6102	1.04981	583.1	287.476	0.000571082	3-139125252-T-C	14848	12	13	0.0159314	1	0.000204212	-0.380217	0.101249	0.263374	0.261334	0.0979767	0.000234704
ENSG00000120129.5	7831	1.01404	1544.78	305.762	0.000201517	5-173257033-C-T	485838	27	28	0.0343137	1	0.000102235	0.204049	0.0518874	0.264374	0.261318	0.0979767	8.07461e-05
ENSG00000270427.1	11017	1.03756	1873.84	303.567	0.000173815	10-5793787-A-G	17716	27	28	0.0343137	1	8.20602e-05	0.732536	0.183708	0.263274	0.261418	0.098001	7.07975e-05
ENSG00000170312.15	7359	1.06488	607.84	285.252	0.000563321	10-61471045-T-C	692714	11	11	0.0134804	1	0.000189798	0.530828	0.140641	0.262174	0.261436	0.098001	0.000233773
ENSG00000281195.1	8315	1.04731	1173.65	294.263	0.000282671	2-70407465-A-G	-966473	211	268	0.329238	1	0.000109527	-0.209956	0.0536262	0.265973	0.261502	0.0980183	0.000115879
ENSG00000220744.1	5185	1.05106	482.147	292.378	0.00069321	6-128029638-AAATAATAAT-A	667125	42	44	0.0552764	1	0.000287778	-0.509861	0.139123	0.264474	0.261677	0.0980771	0.000284728
ENSG00000138735.15	8384	1.04245	626.81	288.986	0.00052499	4-119991687-A-T	362696	12	12	0.0147059	1	0.000192694	-0.475996	0.126245	0.266873	0.261731	0.0980901	0.000214299
ENSG00000168256.17	6350	1.05118	657.954	291.983	0.000508513	17-41063569-C-T	-947813	62	74	0.0909091	1	0.000200533	0.185906	0.0494428	0.259374	0.261843	0.0981252	0.000208722
ENSG00000256436.1	9169	1.03949	1007.59	293.904	0.000325031	12-10786822-CTGTGTG-C	-244585	80	84	0.10687	1	0.000126985	-0.365109	0.094156	0.264874	0.261873	0.0981294	0.000132314
ENSG00000236349.1	8807	1.05313	1162.88	292.456	0.000289018	12-95089954-T-G	541713	80	86	0.105392	1	0.000106942	-0.372401	0.0949711	0.262174	0.262034	0.0981825	0.000118682
ENSG00000243498.2	6852	1.04765	1045.89	296.077	0.000318276	8-122598239-T-TTGTG	-638613	16	16	0.019656	1	0.000131344	-0.709067	0.183264	0.262574	0.262146	0.0982102	0.000130146
ENSG00000166573.5	11121	1.05355	1863.03	296.34	0.000180638	18-76634145-C-T	-616404	51	54	0.0663391	1	7.01227e-05	-0.197909	0.0491521	0.264174	0.262144	0.0982102	7.41612e-05
ENSG00000124766.6	8170	1.06098	1068.91	291.174	0.000319255	6-21659869-A-AT	67101	208	243	0.298507	1	0.000115644	-0.174191	0.0446479	0.266173	0.262264	0.0982473	0.000131669
ENSG00000229393.1	7533	1.02763	1546.26	306.852	0.000207548	1-1791172-A-AT	-703307	111	125	0.153941	1	0.0001086	0.37164	0.094871	0.261174	0.262323	0.0982626	8.36156e-05
ENSG00000233476.3	8774	1.05923	1170.7	291.371	0.000290691	7-21903896-TAAC-T	-608103	152	178	0.218673	1	0.000104498	-0.0552127	0.0140597	0.265973	0.262356	0.0982677	0.000119699
ENSG00000234981.1	5660	1.03314	817.247	294.341	0.000397004	1-206681720-C-A	152805	23	24	0.0297767	1	0.00016095	0.604936	0.158484	0.259674	0.262468	0.0983026	0.000160481
ENSG00000280069.1	5530	1.05129	522.327	286.14	0.000642916	17-30355435-T-A	-382747	268	330	0.404938	1	0.000226312	-0.240707	0.0645608	0.267173	0.26267	0.0983712	0.000262986
ENSG00000112511.17	21515	1.05549	906.456	280.366	0.000373618	6-33325792-A-C	-84607	37	42	0.0523691	1	0.000102732	-0.20869	0.053084	0.267173	0.262824	0.0984145	0.000153155
ENSG00000197776.7	6677	1.04518	670.305	286.987	0.000495738	14-49781369-C-CCAA	88264	42	45	0.0566751	1	0.000171291	0.276309	0.0726948	0.262574	0.262816	0.0984145	0.000201794
ENSG00000163501.6	6553	1.05287	810.837	293.117	0.000415748	2-218619266-CATAT-C	-441201	94	123	0.151852	1	0.000164291	-0.473526	0.124229	0.264874	0.262862	0.0984217	0.000170096
ENSG00000125650.4	9667	1.05382	1992.4	303.784	0.000169575	19-7099998-C-T	720940	276	371	0.454657	1	8.03423e-05	0.208528	0.0522264	0.266373	0.262949	0.0984473	6.93923e-05
ENSG00000272654.1	6175	1.02103	795.78	296.215	0.000399365	1-153490972-C-T	-486771	123	132	0.161765	1	0.000169982	-0.293203	0.0770992	0.264474	0.262988	0.0984476	0.000159673
ENSG00000253948.1	4610	1.0412	490.119	291.727	0.000673399	8-99407636-C-CT	394592	60	64	0.0790123	1	0.000274123	-0.449249	0.122153	0.267473	0.262972	0.0984476	0.000273185
ENSG00000257279.1	7749	1.04801	1338.44	298.165	0.000249832	12-117198227-G-A	210890	161	184	0.22549	1	0.000105916	0.301157	0.0767546	0.267573	0.263029	0.0984488	0.000101795
ENSG00000176909.11	8935	1.054	1358.37	296.153	0.000248862	19-48711559-GTTGTTTGT-G	-8162	228	285	0.349754	1	9.98945e-05	0.236665	0.0600923	0.262674	0.263011	0.0984488	0.000101826
ENSG00000214820.3	6287	1.02219	671.335	296.782	0.000474567	3-45161955-G-A	580929	24	27	0.0330882	1	0.000209134	0.649846	0.173336	0.263774	0.263057	0.0984522	0.000189847
ENSG00000235027.1	8910	1.01622	1366.46	297.125	0.000230612	11-2398574-G-GT	638226	123	138	0.169118	1	9.41877e-05	0.201518	0.0509771	0.262074	0.263136	0.0984749	9.18144e-05
ENSG00000181450.17	7417	1.0536	502.385	282.013	0.000672914	1-228089434-C-T	525891	71	75	0.0919118	1	0.000214698	0.163622	0.0437235	0.269173	0.26325	0.0985102	0.000275012
ENSG00000163462.17	4687	1.03036	589.496	293.132	0.000549476	1-156023665-G-T	849878	240	312	0.383292	1	0.000225315	-0.123856	0.0332096	0.261774	0.263309	0.0985255	0.000220876
ENSG00000115762.16	6417	1.06053	581.728	286.2	0.000588749	2-130787009-G-GAAAGA	-317838	14	14	0.0175439	1	0.000204713	-0.267651	0.0712854	0.268973	0.26334	0.09853	0.000241652
ENSG00000157999.5	10154	1.0497	1222.12	286.95	0.000274901	7-6452890-C-G	421514	15	15	0.0184275	1	8.66303e-05	-0.931554	0.234411	0.264274	0.263405	0.098547	0.00011196
ENSG00000112029.9	9078	1.04011	951.956	292.324	0.000347065	6-152035609-G-C	-947970	51	52	0.0640394	1	0.000131148	0.204675	0.0528945	0.263374	0.263644	0.0986252	0.000140269
ENSG00000230071.2	4952	1.02053	487.219	294.132	0.000653467	22-40741909-G-A	153906	21	21	0.0257353	1	0.000280779	0.760628	0.207178	0.268173	0.263652	0.0986252	0.000260435
ENSG00000227512.1	7261	1.02264	1617.49	309.481	0.000197757	9-136932707-CA-C	389826	159	176	0.221106	1	0.000110311	-0.231079	0.0590485	0.268873	0.263741	0.0986516	7.88949e-05
ENSG00000271882.1	7736	1.02769	1159.84	296.247	0.000278478	8-100969064-T-A	-239084	16	16	0.0196078	1	0.000113596	-0.907047	0.232221	0.262574	0.263781	0.0986524	0.000111489
ENSG00000010219.13	7937	1.03799	1670.34	305.11	0.000197143	12-4848536-T-A	286332	283	366	0.448529	1	9.81232e-05	0.143916	0.0365006	0.264474	0.26377	0.0986524	7.95106e-05
ENSG00000168101.14	10166	1.08491	1428.64	289.016	0.000250885	16-4562155-G-A	-131539	39	41	0.0502451	1	8.26958e-05	-0.165172	0.0414422	0.265073	0.263814	0.0986575	0.000104428
ENSG00000177192.13	9144	1.06674	1153.29	287.49	0.000301068	12-131630904-G-A	-298448	56	58	0.0710784	1	9.76906e-05	0.164275	0.0416523	0.267873	0.263905	0.0986844	0.000123783
ENSG00000147889.17	7925	1.01403	867.262	290.121	0.000363076	9-22214973-TTCTGTCTG-T	219672	23	24	0.029484	1	0.000130169	0.558498	0.144263	0.267773	0.263942	0.0986911	0.000143815
ENSG00000260988.1	7889	1.05439	826.786	289.459	0.000410833	15-78130242-C-T	-11001	83	96	0.117647	1	0.000147308	0.428066	0.111482	0.266873	0.26399	0.0987019	0.000167451
ENSG00000102931.7	8161	1.04818	1401.93	298.164	0.000239716	16-57903952-G-T	658854	92	101	0.123775	1	0.000101149	-0.236899	0.0601996	0.267373	0.264124	0.0987381	9.72274e-05
ENSG00000167614.13	10589	1.03286	2294.7	301.337	0.000142347	19-55401670-C-T	986451	244	297	0.363971	1	6.19545e-05	-0.229445	0.0565564	0.267073	0.264114	0.0987381	5.71162e-05
ENSG00000106723.16	8912	1.03258	1136.73	296.183	0.000287407	9-87889726-A-G	-498693	66	72	0.0882353	1	0.000117482	0.143133	0.0367248	0.269473	0.264291	0.0987861	0.000115215
ENSG00000079313.13	9119	1.02356	2233.27	307.979	0.000143819	19-2697793-C-G	849330	14	14	0.0171569	1	7.52359e-05	-0.321962	0.0803088	0.264374	0.264274	0.0987861	5.72809e-05
ENSG00000228264.1	4930	1.05199	690.391	292.192	0.000490551	1-154300953-C-A	-114184	15	15	0.0184275	1	0.000193531	-0.928338	0.24629	0.268173	0.264337	0.0987964	0.000199323
ENSG00000163909.7	7174	1.05844	849.514	292.938	0.000403452	1-39351866-G-T	-288079	167	193	0.237101	1	0.000158071	0.302166	0.0790664	0.264674	0.264374	0.098803	0.000164629
ENSG00000226327.3	8988	1.02921	1090.18	294.16	0.000297992	9-87831773-G-GTGGA	-492681	224	261	0.320639	1	0.000115922	0.189612	0.0486082	0.263074	0.264454	0.0988259	0.000119085
ENSG00000260335.1	3898	1.04406	492.776	289.724	0.000677757	16-30166486-C-T	717295	236	295	0.36152	1	0.00026297	0.154653	0.0419253	0.266673	0.264501	0.0988362	0.0002737
ENSG00000205423.11	6426	1.03747	1034.49	297.178	0.000319247	16-50074704-T-C	50294	214	243	0.298246	1	0.000135642	0.0783675	0.0202978	0.270673	0.264686	0.0988982	0.000128209
ENSG00000105700.10	7086	1.05532	1101.41	295.836	0.000309921	19-18627511-C-T	69749	85	91	0.112624	1	0.000126679	-0.13783	0.0355386	0.265773	0.264738	0.0989105	0.000125996
ENSG00000071189.21	7218	1.04577	1029.96	290.611	0.000325811	7-16964015-A-G	-976486	14	14	0.0171569	1	0.00011656	-0.199424	0.0511417	0.269673	0.264831	0.0989384	0.00013153
ENSG00000224903.1	9564	1.04552	1389.51	295.533	0.000241481	7-156589108-T-A	-68585	17	18	0.0220588	1	9.496e-05	0.970847	0.245718	0.267173	0.264903	0.0989581	9.74365e-05
ENSG00000250486.3	9929	1.06707	1063.41	292.288	0.000328193	4-164977530-C-T	20582	25	25	0.0306373	1	0.000122969	-0.590141	0.151868	0.267973	0.264983	0.0989809	0.000134354
ENSG00000018869.16	9809	1.05456	2011.85	301.154	0.000169642	19-56187625-G-A	-205920	194	232	0.284314	1	7.47978e-05	0.183456	0.0457438	0.269573	0.265006	0.0989823	6.88493e-05
ENSG00000181163.13	7302	1.01688	1250.39	301.991	0.000254442	5-171258118-TACAC-T	-128998	40	41	0.0522959	1	0.000119563	-0.0997753	0.0256294	0.265073	0.265037	0.0989867	0.000100512
ENSG00000125459.14	4663	1.00934	680.263	298.741	0.000461263	1-155749320-A-C	139115	147	175	0.215517	1	0.00021261	0.179308	0.0478825	0.268273	0.265221	0.0990483	0.000181054
ENSG00000243402.1	8032	1.02072	941.851	299.207	0.000340571	8-128887812-C-CAGGA	-976666	47	49	0.060049	1	0.000153588	0.468421	0.122333	0.261574	0.265242	0.0990491	0.000134801
ENSG00000124198.8	7613	1.04328	878.899	291.969	0.000381022	20-49327044-G-C	405154	20	20	0.0245098	1	0.000144442	-0.194434	0.0505702	0.267873	0.265426	0.0991108	0.000153163
ENSG00000281026.1	7043	1.04835	914.902	296.885	0.000369527	13-32518792-C-T	9397	168	205	0.251843	1	0.00015852	-0.153888	0.040275	0.264674	0.265471	0.0991202	0.000149043
ENSG00000221937.4	4447	1.03296	535.335	299.306	0.000613894	7-143946691-C-T	724423	43	45	0.0551471	1	0.000295975	-0.223891	0.0612169	0.269073	0.26554	0.099139	0.000244863
ENSG00000229052.2	5826	1.03803	387.611	288.456	0.000855926	1-92719100-G-A	-211596	29	32	0.0395062	1	0.000333184	-0.623591	0.171995	0.262774	0.265575	0.0991449	0.000342618
ENSG00000178821.12	7359	1.02622	1365.59	304.882	0.000237752	1-2456474-A-G	537201	118	129	0.158088	1	0.000119635	0.360352	0.0925677	0.271373	0.265615	0.0991528	9.43287e-05
ENSG00000118292.8	3997	1.0402	336.512	284.665	0.000990772	1-151001835-G-A	733268	29	29	0.0355392	1	0.000360313	0.548118	0.152062	0.268773	0.265805	0.0992166	0.000396833
ENSG00000198440.9	9735	1.06477	1915.71	300.094	0.000182114	19-56070817-A-C	-333197	24	25	0.0306373	1	7.85695e-05	-0.552288	0.13813	0.266273	0.265854	0.0992276	7.41625e-05
ENSG00000253395.1	7679	1.04925	1126.24	294.891	0.00030133	8-101125321-G-A	-837	107	117	0.143382	1	0.000119702	0.360069	0.0924985	0.269073	0.265968	0.0992632	0.000121354
ENSG00000178498.15	5748	1.0526	585.905	291.485	0.000582731	12-57479715-T-G	-124907	32	33	0.0404412	1	0.000231203	-0.234858	0.0630873	0.267873	0.265993	0.0992654	0.000235223
ENSG00000174428.16	4441	1.04	655.137	294.971	0.000509607	7-74975533-C-T	-117040	16	16	0.0197044	1	0.000216605	0.654624	0.175039	0.262974	0.266147	0.0993085	0.000203756
ENSG00000267940.1	10578	1.03526	1250.84	297.121	0.000264589	11-7143307-TACACACACACACACACAC-T	940054	66	81	0.0997537	1	0.000109811	-0.231461	0.0591288	0.262374	0.266133	0.0993085	0.000105431
ENSG00000162630.5	7649	1.0489	723.9	293.504	0.000468866	1-193824133-A-AAT	637479	138	160	0.199501	1	0.000190085	0.208217	0.055172	0.267673	0.266173	0.099311	0.000188623
ENSG00000236710.1	9041	1.01101	1509.27	298.899	0.000209529	11-3087800-G-GGCTCCCTGGCT	2357	246	301	0.369779	1	8.8836e-05	-0.256373	0.0646143	0.263574	0.266236	0.0993275	8.19764e-05
ENSG00000007202.14	4243	1.04886	535.411	292.869	0.000634067	17-28437827-A-AT	-207627	9	9	0.0111386	1	0.000263236	0.338357	0.0917328	0.269273	0.266261	0.0993296	0.000254995
ENSG00000261026.1	8162	1.03147	1460.42	300.204	0.000225172	8-21737246-A-G	-946763	162	189	0.232187	1	9.9668e-05	-0.292893	0.0743586	0.267173	0.266281	0.0993302	8.94218e-05
ENSG00000108515.17	9231	1.04619	1101.98	289.914	0.000306791	17-4551796-C-T	-396296	30	30	0.036855	1	0.000106768	0.364341	0.0929059	0.268473	0.26639	0.0993637	0.000123067
ENSG00000119778.14	7009	1.0481	678.539	289.895	0.000500269	2-24189215-C-A	262101	22	22	0.0269608	1	0.000186646	0.204612	0.0541488	0.268673	0.266546	0.0994005	0.000200828
ENSG00000279957.1	6954	1.03947	689.612	287.305	0.00048447	2-112933827-A-G	-970259	235	292	0.358374	1	0.000168202	-0.24616	0.0646828	0.268073	0.266538	0.0994005	0.000193307
ENSG00000198901.13	8669	1.02738	1196.53	292.883	0.000273007	15-90884251-G-A	-111378	33	33	0.0404412	1	0.000101427	0.396728	0.100832	0.269373	0.266525	0.0994005	0.000107984
ENSG00000228452.1	6224	1.03514	570.141	288.104	0.000581513	1-42424726-G-A	-352064	174	198	0.243842	1	0.000211876	0.306895	0.0819336	0.271473	0.266637	0.0994168	0.000231218
ENSG00000137343.17	26446	1.07538	475.279	257.026	0.000750216	6-31136925-C-G	510083	250	313	0.383578	1	0.000121494	-0.166544	0.0428251	0.278472	0.266646	0.0994168	0.000306727
ENSG00000162191.13	6770	1.04774	771.541	290.409	0.000439911	11-63465371-A-AGTGT	786254	23	23	0.0286783	1	0.000163309	-0.221626	0.0581196	0.275872	0.266666	0.0994168	0.00017646
ENSG00000234040.3	7703	1.02854	1009.61	294.47	0.000324447	12-69016890-T-TTG	389703	31	31	0.0380835	1	0.000128644	0.456596	0.117849	0.266973	0.266666	0.0994168	0.000128364
ENSG00000124535.15	8813	1.03087	1415	299.333	0.000232941	6-3411631-CA-C	646217	171	187	0.231436	1	0.000101101	-0.131645	0.033452	0.265773	0.267089	0.0995671	9.21464e-05
ENSG00000175906.4	5162	1.02969	606.902	292.705	0.000542064	17-43073637-TA-T	-325322	64	70	0.0862069	1	0.000219535	0.370727	0.0992218	0.272373	0.267195	0.0995997	0.000214167
ENSG00000269506.2	7154	1.02382	702.224	284.211	0.000463578	4-54190477-T-C	130880	191	220	0.270471	1	0.0001472	-0.256819	0.0668804	0.267473	0.267308	0.0996059	0.000182278
ENSG00000214753.2	6730	1.04635	759.818	291.554	0.000446745	11-62027538-C-T	-699811	24	26	0.031941	1	0.000171211	-0.148055	0.0389509	0.272473	0.267288	0.0996059	0.000178554
ENSG00000175197.11	5603	1.02184	572.42	290.884	0.000566381	12-58074528-T-C	554011	16	16	0.0196078	1	0.000220505	-0.398768	0.10676	0.268973	0.26724	0.0996059	0.000222447
ENSG00000108389.9	5436	1.03866	786.134	295.327	0.000425759	17-58342010-AAAGG-A	-175895	276	353	0.432598	1	0.000178565	0.0930869	0.02456	0.272473	0.267307	0.0996059	0.000169224
ENSG00000276026.1	9361	1.02877	1918.13	302.156	0.000171302	20-962751-G-C	-155699	32	38	0.0465686	1	7.77157e-05	0.637598	0.159359	0.267173	0.267265	0.0996059	6.76074e-05
ENSG00000137947.11	6644	1.04022	704.655	295.953	0.000476734	1-88896084-A-C	4140	238	282	0.346437	1	0.000205931	0.0891447	0.0237524	0.270473	0.267499	0.0996701	0.000189543
ENSG00000211825.1	8898	1.02319	1482.55	303.871	0.000219671	14-22233412-T-TA	-216677	38	40	0.0501253	1	0.000106886	-0.454451	0.115892	0.273373	0.267652	0.09972	8.61993e-05
ENSG00000273466.1	6163	1.02575	864.696	296.745	0.00037875	2-217826651-G-A	-807363	56	57	0.0698529	1	0.000162371	0.41021	0.107533	0.274273	0.267852	0.0997765	0.000148783
ENSG00000270959.1	7705	1.03635	1404.18	303.357	0.000237935	3-187708082-C-T	-445975	41	45	0.0551471	1	0.000115096	0.409148	0.104839	0.268373	0.267867	0.0997765	9.41826e-05
ENSG00000145685.13	7271	1.02438	923.575	295.756	0.000353704	5-78484176-C-T	-285845	38	44	0.0539216	1	0.000146613	-0.288223	0.0750386	0.272473	0.267856	0.0997765	0.000138801
ENSG00000131015.4	8730	1.0351	1046.04	293.544	0.000318662	6-149271040-C-CT	-670960	139	151	0.190176	1	0.000122995	0.338271	0.0870528	0.276572	0.267881	0.0997765	0.000126019
ENSG00000177225.16	7228	1.03362	988.079	297.293	0.000336617	11-200948-G-A	-576540	55	61	0.0747549	1	0.000144341	-0.161416	0.0419808	0.273673	0.268012	0.0998183	0.000132903
ENSG00000277662.1	7140	1.03664	814.54	293.524	0.000410827	13-41410866-G-C	181190	53	55	0.067402	1	0.000163805	0.460834	0.120875	0.267073	0.268136	0.0998571	0.000162476
ENSG00000066056.13	6322	1.04925	574.149	285.066	0.000596792	1-43376266-CT-C	75273	205	250	0.306931	1	0.00020197	-0.23996	0.0638505	0.272573	0.268282	0.0999044	0.000238021
ENSG00000231327.1	7621	1.05266	805.519	289.403	0.000428279	2-70659963-A-G	534646	195	226	0.276961	1	0.000154265	-0.284272	0.0742623	0.271173	0.268404	0.0999362	0.000171125
ENSG00000138180.15	7769	1.04136	794.944	290.697	0.000425122	10-93095626-T-C	-401006	16	17	0.0208333	1	0.000158245	-0.549499	0.143796	0.273573	0.268405	0.0999362	0.000168508
ENSG00000272037.1	7823	1.04589	1186.31	298.061	0.000287432	8-102359386-C-A	102994	60	63	0.0772059	1	0.000123475	-0.234654	0.0604028	0.268473	0.268535	0.0999699	0.000114233
ENSG00000240634.1	4852	1.04446	649.012	292.306	0.00052392	16-28870994-C-CGTGTGT	56321	10	10	0.0127877	1	0.000209131	-1.01789	0.271507	0.271673	0.268524	0.0999699	0.000208032
ENSG00000006025.11	6508	1.07869	442.178	272.512	0.000817681	17-47061353-G-GCTTA	-760481	140	161	0.197304	1	0.000210772	-0.079028	0.0210909	0.271473	0.268612	0.0999915	0.000332339
ENSG00000170315.13	6835	1.04468	774.278	290.963	0.000439629	17-15806230-G-A	-574568	188	216	0.264706	1	0.000165556	-0.127053	0.0333494	0.269173	0.268669	0.100006	0.000174479
ENSG00000263370.1	4215	1.04619	381.82	289.788	0.000893819	17-30207345-C-T	567718	22	23	0.0282555	1	0.000361362	-0.609623	0.169162	0.277072	0.26869	0.100006	0.000355136
ENSG00000272669.1	6573	1.02173	885.066	295.692	0.000368916	22-38644840-C-G	-97785	81	88	0.108108	1	0.000153452	-0.139888	0.0365309	0.263374	0.268911	0.100082	0.000143832
ENSG00000113810.15	6605	1.04158	555.295	288.706	0.000610954	3-160711926-G-C	312045	39	42	0.0514706	1	0.000227673	-0.151671	0.0406973	0.267973	0.269248	0.1002	0.000241357
ENSG00000187778.13	5182	1.05351	545	286.805	0.000636299	12-49879512-ATG-A	311359	78	87	0.10688	1	0.00022742	-0.110809	0.0297307	0.276472	0.269303	0.100213	0.000253452
ENSG00000267046.1	5971	1.02623	920.997	299.516	0.000358214	17-35446003-A-G	-44006	185	230	0.28202	1	0.000163717	-0.150987	0.0396017	0.270173	0.269349	0.100219	0.000139865
ENSG00000104826.12	8690	1.03101	1315.59	297.581	0.000253051	19-48572437-C-G	-444644	289	381	0.466912	1	0.000105772	-0.269654	0.0687196	0.269373	0.269358	0.100219	9.91459e-05
ENSG00000258136.1	7654	1.05798	844.096	291.952	0.000414473	12-107928186-C-CGT	191631	20	21	0.0259901	1	0.000158857	-0.737435	0.193026	0.267373	0.269454	0.100245	0.000165497
ENSG00000178761.14	4893	1.04205	656.829	296.213	0.000517459	15-74913884-T-A	6763	244	296	0.363524	1	0.000227191	-0.145861	0.0391327	0.270473	0.269465	0.100245	0.000204297
ENSG00000139637.13	7568	1.02614	1049.44	300.584	0.000314563	12-53990980-G-A	691294	20	21	0.0259901	1	0.000145682	0.268726	0.0699327	0.276572	0.269524	0.100259	0.000122719
ENSG00000119912.15	7331	1.06634	547.9	280.876	0.000648657	10-92071070-TAC-T	-503006	26	27	0.0334988	1	0.000199623	-0.231814	0.0616328	0.276572	0.269682	0.100311	0.000260276
ENSG00000181915.4	6994	1.05214	744.286	293.513	0.000465623	10-62688203-C-T	-116654	20	20	0.0245098	1	0.000188644	0.296912	0.0786328	0.267473	0.269712	0.100315	0.000184962
ENSG00000112200.16	5161	1.02878	432.058	288.475	0.000768404	6-56507616-A-G	-579228	14	14	0.0171569	1	0.00029452	0.234329	0.0640479	0.275072	0.269755	0.100316	0.000300108
ENSG00000240540.2	7245	1.02993	815.605	295.383	0.000407987	8-79723408-G-A	151073	31	32	0.0392157	1	0.000170457	0.552074	0.145198	0.268673	0.269743	0.100316	0.000159469
ENSG00000173273.15	10983	1.04462	1076.68	287.048	0.000317835	8-10449541-TACAC-T	893020	59	64	0.0790123	1	0.000102713	0.171476	0.0436173	0.275572	0.269939	0.100371	0.000125457
ENSG00000223573.6	8779	1.04352	1527.49	297.13	0.00022359	19-5590916-A-G	22882	238	288	0.352941	1	9.10017e-05	-0.27522	0.0694699	0.272673	0.269934	0.100371	8.81861e-05
ENSG00000137171.14	6766	1.04296	1072.98	296.265	0.000318023	6-42333998-T-TAC	-706779	201	238	0.292804	1	0.000131876	-0.144954	0.0374744	0.271573	0.269982	0.100372	0.000125359
ENSG00000128322.6	8468	1.03526	1213.13	300.76	0.00027732	22-22898971-C-G	-681337	278	359	0.439951	1	0.000127328	0.23609	0.0608947	0.268273	0.269975	0.100372	0.000108708
ENSG00000148481.13	8872	1.02591	1138.36	292.952	0.000290673	10-15276672-T-C	-583848	27	28	0.0343137	1	0.000109095	0.25042	0.063945	0.270773	0.27017	0.100435	0.000113067
ENSG00000267016.1	9964	1.02083	1967.46	303.497	0.000166641	17-76527960-C-G	-944810	16	16	0.0196078	1	7.8208e-05	0.847439	0.211889	0.268073	0.270242	0.100454	6.45521e-05
ENSG00000227962.1	7873	1.02739	1191.56	299.779	0.000278576	1-235521942-C-T	185136	26	27	0.0331695	1	0.000124741	-0.875909	0.22562	0.269873	0.270262	0.100455	0.000108438
ENSG00000259416.2	8881	1.03802	831.913	284.655	0.000407099	15-86495954-A-G	739717	29	30	0.0367647	1	0.000128076	0.641978	0.165649	0.266973	0.270359	0.100484	0.000159649
ENSG00000228541.1	5312	1.02614	517.005	286.476	0.00064083	2-62298111-T-C	-165016	229	281	0.344363	1	0.000227386	0.263223	0.0706237	0.273373	0.270414	0.100494	0.000249082
ENSG00000150990.7	8973	1.02864	1648.68	301.896	0.000201956	12-124302241-G-A	-686880	28	28	0.0343137	1	9.24917e-05	0.246215	0.0622122	0.270973	0.270426	0.100494	7.8629e-05
ENSG00000234917.2	6353	1.05766	590.082	288.533	0.000594939	1-43078100-A-G	399365	151	176	0.216749	1	0.00021988	0.321798	0.0861359	0.276972	0.270446	0.100494	0.000236533
ENSG00000277020.4	8601	1.03417	1116.09	297.314	0.00030165	13-20693626-C-A	126581	54	59	0.0758355	1	0.000127773	0.474546	0.122428	0.273473	0.270625	0.100554	0.000117827
ENSG00000180346.3	7373	1.0551	765.701	289.678	0.000456908	4-89085492-A-C	-26008	185	211	0.259214	1	0.000167322	-0.175118	0.0459989	0.269773	0.270699	0.100574	0.000181131
ENSG00000154370.15	6526	1.04771	742.036	289.528	0.000465398	1-228800007-A-G	393167	109	137	0.167892	1	0.000170219	0.134039	0.0352495	0.275872	0.27079	0.100599	0.000183461
ENSG00000130340.15	7924	1.04499	1003.11	296.009	0.000342622	6-157940033-T-G	239646	222	266	0.32598	1	0.000142407	-0.123427	0.0320719	0.273773	0.270806	0.100599	0.000134786
ENSG00000173065.13	3845	1.0398	477.575	291.554	0.000712811	17-28779751-A-AAAATAAAT	-63088	33	33	0.0410448	1	0.000291199	-0.309094	0.0844133	0.274773	0.270844	0.100599	0.000279354
ENSG00000171703.16	5314	1.04619	726.736	288.88	0.00047396	20-63988704-A-C	-61132	150	162	0.198529	1	0.000170908	0.124523	0.032756	0.272873	0.270828	0.100599	0.000186605
ENSG00000282393.1	5760	1.04009	1380.3	299.683	0.000246871	19-363690-C-T	112119	162	182	0.223587	1	0.000108838	-0.333367	0.0851127	0.269973	0.270889	0.100609	9.67383e-05
ENSG00000225914.1	28150	1.07674	597.338	261.842	0.000609144	6-31873864-G-A	-381847	285	370	0.453431	1	0.000108002	0.210178	0.0536345	0.278572	0.27095	0.100617	0.000244872
ENSG00000205871.5	4455	1.02445	339.069	286.781	0.00097604	15-42768970-A-C	-347523	24	24	0.0294118	1	0.00037241	0.303173	0.0843169	0.274473	0.270941	0.100617	0.000378083
ENSG00000284048.1	8080	1.04342	1197.13	296.064	0.00028665	7-150380528-G-T	-24761	209	239	0.292892	1	0.000116768	0.0965048	0.0247512	0.277372	0.271114	0.100671	0.000112491
ENSG00000141655.16	7795	1.04801	1091.93	295.87	0.000317059	18-63267842-G-A	942555	8	9	0.0110294	1	0.000130073	1.24264	0.320963	0.276372	0.271238	0.100709	0.000124772
ENSG00000196083.9	10335	1.04523	1256.98	297.071	0.000274372	3-190566797-G-A	52746	190	223	0.273284	1	0.000114204	-0.0755667	0.0193532	0.273773	0.271521	0.100807	0.000107629
ENSG00000163029.15	8251	1.0291	938.826	299.517	0.000356647	2-17819510-T-A	19268	56	59	0.0726601	1	0.000162928	-0.128007	0.0335635	0.271373	0.271561	0.100815	0.000138241
ENSG00000205544.3	8033	1.03634	1550.96	302.943	0.000218838	17-7142704-C-A	-261433	24	26	0.0318627	1	0.000103878	-0.204786	0.052128	0.272573	0.271582	0.100816	8.52687e-05
ENSG00000147437.9	8060	1.04277	931.333	290.064	0.000369045	8-24685291-G-GA	-739363	32	33	0.0417722	1	0.000132413	0.470252	0.121605	0.273073	0.271786	0.10088	0.000144354
ENSG00000148358.19	8646	1.03654	1657.61	303.765	0.000205019	9-130027994-C-T	-25432	107	116	0.142157	1	9.88357e-05	-0.105988	0.0268935	0.274373	0.271796	0.10088	7.98237e-05
ENSG00000100591.7	9051	1.04181	1180.98	294.354	0.000290567	14-76567341-CTGTG-C	-890612	57	60	0.074813	1	0.00011326	-0.168307	0.0430816	0.274173	0.271814	0.10088	0.000113561
ENSG00000273599.1	7571	1.04149	1017.61	292.65	0.000337133	10-124941039-A-G	-55025	238	304	0.373464	1	0.000128006	0.109588	0.0282758	0.273473	0.271901	0.100905	0.000131684
ENSG00000243167.1	6809	1.02494	648.032	293.814	0.000513653	19-42911505-G-C	241500	205	250	0.30665	1	0.000212356	0.158795	0.0424013	0.274873	0.272022	0.100943	0.000198103
ENSG00000242083.2	9007	1.03358	1062.63	295.573	0.000318561	4-56303803-C-A	-52332	21	25	0.0307125	1	0.000129748	0.505801	0.130623	0.273173	0.272175	0.100993	0.000123567
ENSG00000279275.1	8027	1.03032	929.539	289.248	0.000362426	18-13459702-A-G	179592	101	114	0.140049	1	0.000126888	0.345619	0.0891253	0.271573	0.272474	0.101096	0.000140067
ENSG00000067082.14	9675	1.03554	1806.69	306.407	0.000188374	10-3887628-T-A	102347	149	166	0.203431	1	9.66335e-05	-0.0863747	0.0218854	0.273073	0.272576	0.101127	7.30478e-05
ENSG00000257718.1	8038	1.02735	301.627	270.519	0.00111135	12-38324266-T-G	-582185	17	18	0.0221675	1	0.000290326	0.804917	0.219774	0.272473	0.2727	0.101166	0.000428242
ENSG00000205250.8	4468	1.05706	364.632	284.512	0.000971594	16-67177544-C-T	-14625	60	63	0.0772059	1	0.000350932	-0.128556	0.0355944	0.273273	0.272949	0.101251	0.000382168
ENSG00000069974.15	9930	1.04235	793.84	285.939	0.0004349	15-55260574-G-A	-53586	10	10	0.0122549	1	0.000143189	0.25166	0.0654164	0.276472	0.273046	0.101279	0.00016917
ENSG00000243716.10	4650	1.02779	810.99	301.653	0.000415076	16-23268269-A-C	763418	34	35	0.0432099	1	0.00020315	-0.49255	0.131115	0.273173	0.273408	0.101407	0.000159483
ENSG00000241693.2	6951	1.02992	936.484	294.256	0.000360958	22-38198076-C-T	-33644	212	239	0.294045	1	0.00014426	-0.277993	0.0722972	0.275372	0.273452	0.101416	0.000138884
ENSG00000116120.9	7404	1.03825	926.366	297.324	0.000370698	2-222693956-G-A	37619	58	59	0.0726601	1	0.000160875	-0.175805	0.0460566	0.276072	0.273548	0.101444	0.000143459
ENSG00000271020.1	6887	1.04169	646.597	289.176	0.000534474	3-32940869-G-C	-856812	30	30	0.0367647	1	0.00019765	0.611338	0.162426	0.273473	0.273587	0.101444	0.000207339
ENSG00000274987.1	9108	1.04545	1369.32	304.439	0.000254133	12-26087686-A-G	877034	20	20	0.0245098	1	0.000127199	0.614581	0.158508	0.279172	0.27357	0.101444	9.88553e-05
ENSG00000225137.1	6239	1.04248	607.283	288.211	0.000570089	10-51140642-G-A	875664	27	33	0.0404412	1	0.000207661	-0.560612	0.149461	0.279372	0.273674	0.101469	0.000221206
ENSG00000162419.12	5993	1.05944	637.887	289.663	0.000559667	1-29587645-G-C	918913	46	47	0.057598	1	0.000210942	-0.294863	0.0786972	0.277172	0.273722	0.10148	0.000219781
ENSG00000196150.13	3471	1.04313	405.214	288.599	0.000856039	8-144949270-G-A	47102	12	12	0.0147059	1	0.000334378	0.756185	0.208621	0.273373	0.273896	0.101537	0.000332038
ENSG00000279943.1	9618	1.01839	1764.55	303.348	0.000187913	4-185612980-A-C	-578510	124	143	0.176108	1	8.88502e-05	0.329525	0.083052	0.276872	0.27397	0.101557	7.15124e-05
ENSG00000151846.8	9487	1.04677	1320.23	297.898	0.000264844	13-24140047-T-C	-955821	116	135	0.165441	1	0.000112229	0.184491	0.0471963	0.272673	0.274145	0.101615	0.000102874
ENSG00000143368.9	3572	1.02791	370.218	293.395	0.0009122	1-150132434-T-C	204090	15	16	0.019656	1	0.000402089	0.181998	0.0509106	0.274073	0.274185	0.101616	0.000349433
ENSG00000225614.2	10513	1.06083	1592.37	292.865	0.000225227	16-87928065-A-C	-499406	36	41	0.0502451	1	8.15272e-05	0.377068	0.0945238	0.279172	0.274186	0.101616	8.83556e-05
ENSG00000226987.1	7087	1.03191	1312.03	301.584	0.000259719	9-132068392-C-T	827705	18	18	0.0220588	1	0.000121008	-0.87598	0.22519	0.273773	0.274476	0.101716	9.96466e-05
ENSG00000226252.1	6967	1.02772	863.466	296.072	0.000391672	1-48076049-T-TTA	850159	18	18	0.0222222	1	0.000165716	-0.806245	0.211641	0.271773	0.27454	0.101732	0.000149767
ENSG00000132109.9	11440	1.03698	1297.33	295.014	0.000265282	11-4599299-A-G	205603	16	16	0.0196078	1	0.000104061	-0.212302	0.0540472	0.277172	0.274616	0.101753	0.000102107
ENSG00000272945.1	4668	1.02957	353.686	284.346	0.00095979	20-33308451-T-C	-978015	40	41	0.0503685	1	0.0003446	-0.595066	0.164538	0.276072	0.27469	0.101773	0.000367347
ENSG00000226699.1	5667	1.02972	769.194	294.515	0.000441654	10-133052124-G-A	-298602	108	119	0.145833	1	0.000182293	0.346205	0.0914718	0.278172	0.274733	0.101782	0.000169
ENSG00000126251.6	7727	1.03522	1129.57	297.278	0.000304014	19-35518760-G-T	147831	234	278	0.340686	1	0.000128771	-0.223018	0.0575656	0.278572	0.274871	0.101826	0.000116739
ENSG00000225796.2	6075	1.04147	740.512	296.309	0.000469344	2-200489953-A-G	-724699	64	68	0.0835381	1	0.000204155	0.382734	0.101917	0.272673	0.275035	0.101879	0.000180945
ENSG00000167130.17	7179	1.06705	1060.39	294.088	0.000343162	9-129439611-G-A	358511	13	13	0.0159705	1	0.000135665	0.497456	0.128846	0.285971	0.275065	0.101883	0.00013473
ENSG00000234287.1	7251	1.06547	632.795	285.853	0.000573546	3-40038128-TA-T	-723417	73	79	0.0968137	1	0.000196839	-0.156728	0.0416291	0.283272	0.275139	0.101903	0.000224882
ENSG00000228956.8	5947	1.02468	654.538	297.013	0.000515331	3-18446718-A-G	1694	14	14	0.0171569	1	0.00023061	0.270752	0.0727158	0.274673	0.275271	0.101945	0.000196001
ENSG00000248866.1	5863	1.0358	439.356	287.477	0.000784349	4-52651486-G-T	-7920	97	105	0.128676	1	0.000294324	0.314244	0.0858863	0.279572	0.275519	0.102029	0.000300544
ENSG00000196684.12	8559	1.01449	1115.86	298.292	0.000296947	19-15931246-G-A	-202989	13	15	0.0184729	1	0.000128811	0.260749	0.0673062	0.278372	0.275559	0.10203	0.000111914
ENSG00000268756.1	7705	1.05122	881.092	292.579	0.000402342	19-38487801-G-A	-332365	53	54	0.0661765	1	0.000156115	0.523797	0.136945	0.284072	0.27555	0.10203	0.000155886
ENSG00000089159.16	7289	1.05015	698.937	283.882	0.00050653	12-119554077-A-G	-711694	14	14	0.0172414	1	0.000161777	-0.125667	0.0329341	0.283672	0.275713	0.10208	0.000195975
ENSG00000097007.17	7981	1.06069	1226.68	295.23	0.000294194	9-130407156-A-G	-306790	32	33	0.0404412	1	0.00011758	0.227479	0.0583693	0.280772	0.275775	0.102095	0.000114652
ENSG00000102901.12	4712	1.0498	292.185	275.704	0.0012115	16-68448655-G-A	600844	34	37	0.0453431	1	0.000367395	0.162228	0.0450719	0.279372	0.275925	0.102144	0.000468298
ENSG00000273056.1	11250	1.06241	1583.87	296.047	0.000228863	9-8685578-C-A	898890	54	60	0.0735294	1	9.06783e-05	0.516044	0.130228	0.277272	0.276108	0.102204	8.91774e-05
ENSG00000165629.19	10423	1.03102	1799.61	303.427	0.000190363	10-6915267-T-C	-872862	22	23	0.0281863	1	9.03125e-05	-0.170974	0.0431359	0.278972	0.27613	0.102205	7.24829e-05
ENSG00000236035.2	7103	1.03577	1240.89	301.741	0.000278765	1-203669635-C-T	11875	31	31	0.0379902	1	0.000131348	0.723439	0.186979	0.275072	0.276375	0.102288	0.000106417
ENSG00000213337.8	3005	1.05285	233.949	278.914	0.00152456	2-97839312-AAACCAACC-A	981217	57	60	0.0738916	1	0.000521577	-0.323223	0.0922552	0.281272	0.27648	0.10232	0.000589327
ENSG00000184489.11	8117	1.04163	1326.88	298.732	0.000263906	8-141470510-C-T	78517	89	96	0.117647	1	0.000114288	-0.290722	0.0744595	0.281472	0.276745	0.102411	0.000101029
ENSG00000242697.2	7159	1.04061	450.647	283.895	0.000775616	4-97238777-C-T	-786613	10	10	0.0122549	1	0.000265926	1.04308	0.282998	0.279172	0.276818	0.102423	0.000296657
ENSG00000113575.9	6174	1.04195	878.944	292.649	0.000398783	5-134182319-A-C	-43823	66	70	0.0895141	1	0.000154834	-0.110286	0.028818	0.280972	0.276853	0.102423	0.000152638
ENSG00000189319.13	8278	1.06474	1227.7	293.595	0.000297369	10-124836451-AC-A	92182	53	66	0.0808824	1	0.000113905	-0.161931	0.0414646	0.280872	0.276858	0.102423	0.00011571
ENSG00000275995.1	6681	1.00953	1048.71	295.765	0.000314696	15-80899754-C-T	-503272	28	29	0.0355392	1	0.000128631	-0.718237	0.185379	0.278572	0.276831	0.102423	0.000117508
ENSG00000213087.3	9375	1.04498	1461.97	299.291	0.000241126	6-150992231-A-G	-233716	64	66	0.0808824	1	0.000104931	0.323979	0.0825217	0.274573	0.276891	0.102428	9.24817e-05
ENSG00000261888.1	4713	1.05976	510.336	285.255	0.000709424	17-83094852-C-T	-9403	26	26	0.0318627	1	0.000248044	0.545212	0.147186	0.277772	0.277023	0.102463	0.000274918
ENSG00000105329.9	6158	1.02337	916.065	297.915	0.000370028	19-40461360-C-T	-892551	31	34	0.041769	1	0.000162983	-0.118482	0.0310667	0.281972	0.277007	0.102463	0.000139568
ENSG00000134049.5	7025	1.05551	925.615	292.959	0.000388356	18-46712920-C-T	-463454	55	60	0.0737101	1	0.000151475	-0.122098	0.0318575	0.279472	0.277071	0.102473	0.000149994
ENSG00000198846.5	7479	1.05002	734.928	292.19	0.000484641	8-58535541-C-G	-583498	48	54	0.0661765	1	0.000190878	0.268903	0.0712727	0.281672	0.27723	0.102522	0.000186321
ENSG00000154485.4	7869	1.03836	1214.8	297.801	0.000287136	10-125198852-C-T	-576969	147	164	0.201474	1	0.000122492	-0.299779	0.0771264	0.278172	0.277244	0.102522	0.00010943
ENSG00000141542.10	5766	1.0703	661.593	285.945	0.000558645	17-82955794-T-C	257066	39	43	0.0526961	1	0.000191386	0.388254	0.102926	0.277572	0.277528	0.10262	0.000217658
ENSG00000161847.13	7561	1.0445	853.855	290.998	0.000413803	19-10297763-A-C	-35672	38	39	0.0482673	1	0.000154664	0.150506	0.0393246	0.276172	0.27768	0.102664	0.000158147
ENSG00000261949.5	8140	1.05037	1296.42	298.621	0.00027546	19-49768062-T-C	344313	57	57	0.0700246	1	0.000119512	0.48323	0.124125	0.275472	0.277686	0.102664	0.000105723
ENSG00000233225.3	6254	1.02675	594.851	289.829	0.000575121	7-39427621-G-A	-406173	25	26	0.0318627	1	0.000218527	0.663421	0.177502	0.277772	0.277744	0.102678	0.000216833
ENSG00000250069.1	4258	1.0218	527.225	299.254	0.000643088	5-139710307-G-T	-489856	13	13	0.0159705	1	0.000311243	-0.816855	0.22417	0.278372	0.277801	0.102681	0.000241483
ENSG00000221909.2	5403	1.05021	465.001	285.356	0.000767956	7-100398887-G-A	840482	11	11	0.0134804	1	0.000272627	-0.524846	0.142652	0.280772	0.277817	0.102681	0.000294598
ENSG00000072415.8	6999	1.05056	349.413	283.85	0.00102247	14-67568139-T-C	327030	28	28	0.034398	1	0.000366539	-0.278893	0.0774716	0.278072	0.277813	0.102681	0.00039237
ENSG00000205629.11	8447	1.04226	1371.79	302.392	0.000256711	16-24890634-A-C	-221095	194	222	0.272727	1	0.000122	0.129675	0.0333537	0.286171	0.277831	0.102681	9.78809e-05
ENSG00000278733.1	8164	1.03623	745.881	290.549	0.000466982	12-28715276-A-T	529086	27	27	0.0331695	1	0.000175461	0.681924	0.179703	0.278572	0.277858	0.102684	0.000177245
ENSG00000134056.11	4343	1.03191	484.831	288.807	0.000712981	5-68904815-A-G	-312945	169	189	0.231618	1	0.00027248	0.168318	0.0457465	0.283072	0.277966	0.102709	0.000269632
ENSG00000079387.13	7773	1.03471	736.359	288.486	0.000471888	12-48339101-C-T	233267	190	221	0.270833	1	0.00016831	-0.126454	0.0332294	0.281772	0.277953	0.102709	0.000178831
ENSG00000280184.2	6811	1.06372	523.767	286.621	0.000698841	6-145019261-A-ATATT	-772712	11	11	0.0134804	1	0.000252252	-1.07023	0.289269	0.282172	0.277996	0.102713	0.000270511
ENSG00000276754.1	8038	1.03766	1134.64	294.067	0.000308105	16-3678516-C-T	-8482	175	199	0.245074	1	0.000120069	0.327104	0.0840468	0.277172	0.278091	0.102741	0.000116949
ENSG00000180423.4	4618	1.04605	370.37	279.621	0.000958063	11-46302168-AAAT-A	-315741	159	192	0.240601	1	0.000306248	-0.269208	0.0737913	0.278472	0.278114	0.102742	0.000365978
ENSG00000114391.12	6674	1.01819	622.474	295.506	0.000542056	3-101016173-T-C	-670609	76	82	0.10049	1	0.000235231	0.0704153	0.018938	0.277172	0.278239	0.102781	0.000202597
ENSG00000279227.1	7760	1.09332	599.805	278.217	0.000642982	2-118358653-T-C	344479	23	23	0.0282555	1	0.00018411	0.639659	0.169121	0.276272	0.278325	0.102805	0.000253719
ENSG00000256196.1	6601	1.03886	818.987	295.264	0.00042821	11-61019002-T-C	99849	270	343	0.421376	1	0.000179435	-0.242345	0.0639615	0.281072	0.278346	0.102805	0.00016252
ENSG00000250896.1	9434	1.05304	984.648	289.821	0.000365636	4-11153453-C-A	-218522	54	54	0.0666667	1	0.000130168	0.473665	0.12235	0.284772	0.278519	0.102862	0.000140133
ENSG00000229422.1	693	1.00023	153.489	316.694	0.00212609	9-63562120-C-T	723748	11	11	0.0134804	1	0.0016051	-0.735947	0.231354	0.281672	0.278583	0.102864	0.000782613
ENSG00000211805.1	8921	1.04872	1379.41	299.061	0.000259063	14-22070398-T-C	-34945	278	373	0.458231	1	0.000112939	0.194108	0.0496765	0.280672	0.27857	0.102864	9.89501e-05
ENSG00000267390.1	7661	1.0291	974.868	295.894	0.000353696	18-63361592-G-A	-5919	211	251	0.307882	1	0.000147135	-0.260384	0.0678066	0.283072	0.278556	0.102864	0.000133132
ENSG00000230113.1	5956	1.07202	615.064	289.184	0.000605523	17-30202224-G-A	-754737	21	21	0.0257353	1	0.000228073	0.743209	0.199448	0.282972	0.278693	0.102897	0.000235102
ENSG00000280374.1	7767	1.05443	705.215	286.73	0.000512554	2-176469469-C-G	-849002	166	197	0.241422	1	0.000176823	-0.30631	0.0807627	0.284672	0.278914	0.102964	0.000196331
ENSG00000172179.11	8463	1.04207	1156.81	295.755	0.000305644	6-21676457-A-T	-621044	36	38	0.0469136	1	0.000124454	-0.582293	0.149966	0.284472	0.278898	0.102964	0.000116013
ENSG00000223559.1	7825	1.0632	504.542	281.211	0.000727627	7-56325194-A-T	36964	21	21	0.0257985	1	0.000230517	-0.732867	0.19682	0.280572	0.278955	0.102972	0.000280459
ENSG00000242258.1	8100	1.05756	1140.04	291.87	0.000318989	7-151299332-T-G	865678	140	154	0.188725	1	0.00011773	-0.230152	0.05906	0.281872	0.279009	0.102985	0.000122411
ENSG00000180479.13	6201	1.03208	444.035	286.691	0.000782847	19-37161591-C-T	-433199	10	10	0.0122549	1	0.000288081	-0.50936	0.138997	0.282572	0.279246	0.103065	0.000294532
ENSG00000082196.20	8650	1.04638	972.785	293.528	0.000367128	5-34304103-C-T	260271	291	396	0.485294	1	0.000144273	0.151329	0.039356	0.284072	0.279462	0.103137	0.000139478
ENSG00000249396.1	8686	1.03526	1491.83	303.019	0.000234769	5-10497686-C-T	-5042	250	324	0.397059	1	0.000112423	-0.193022	0.0493841	0.282872	0.279589	0.103177	8.84011e-05
ENSG00000169105.7	6527	1.02868	620.341	288.309	0.000557872	15-40190912-G-A	-280086	37	41	0.05125	1	0.000203061	-0.256394	0.0682489	0.283272	0.279651	0.103192	0.000208978
ENSG00000137073.21	6967	1.04867	607.237	287.251	0.000591704	9-34719285-C-T	670336	273	371	0.455774	1	0.000211514	-0.0916782	0.024473	0.277072	0.279973	0.103299	0.000224725
ENSG00000169718.17	8380	1.03643	1099.01	296.006	0.000319862	17-82737625-G-A	671738	291	399	0.490172	1	0.000131833	0.051893	0.0134154	0.280872	0.27998	0.103299	0.000120358
ENSG00000215221.2	7944	1.06591	816.879	284.008	0.000453653	9-21729277-A-G	-282878	16	16	0.0196078	1	0.000142748	-0.620044	0.161141	0.281672	0.280067	0.103324	0.000174398
ENSG00000180909.2	10912	1.03643	1297.84	297.974	0.00027115	11-5753886-G-A	-398663	174	187	0.237913	1	0.000115443	0.203851	0.0522442	0.281172	0.280233	0.103378	0.000101921
ENSG00000272509.1	8379	1.03615	1036.7	297.844	0.000339314	8-95451748-C-T	567139	141	162	0.198529	1	0.000147713	0.266748	0.0694822	0.282372	0.280267	0.103383	0.000127502
ENSG00000275676.1	366	1.00484	85.1082	306.149	0.00389486	9-61683446-C-T	451583	239	296	0.3633	1	0.00256811	0.17763	0.0584669	0.282972	0.28042	0.103431	0.00142874
ENSG00000260005.6	8636	1.06513	1103.06	290.835	0.000336024	17-80999968-T-C	-229770	235	294	0.361179	1	0.00012147	0.15876	0.0408231	0.280872	0.280438	0.103431	0.000128907
ENSG00000251259.1	6662	1.05484	543.121	282.264	0.000670293	4-104147726-T-C	-992893	71	75	0.0921376	1	0.00021511	0.236362	0.0631701	0.282072	0.280512	0.103451	0.000255178
ENSG00000196453.7	7628	1.05059	1081	293.028	0.000334377	7-149310768-C-T	-150355	249	311	0.381127	1	0.000128104	0.0860345	0.0221998	0.287171	0.280563	0.103463	0.000126859
ENSG00000260152.2	4904	1.00412	567.586	294.79	0.00058493	15-74250345-C-T	-863916	35	36	0.0441177	1	0.000251809	0.504739	0.136407	0.286771	0.280712	0.103503	0.000213956
ENSG00000279738.1	7110	1.0504	1053.1	293.016	0.000343328	22-37346027-G-A	-530121	10	10	0.0122549	1	0.000131949	0.959759	0.248132	0.286971	0.280713	0.103503	0.000130158
ENSG00000214223.4	7201	1.02803	746.868	291.04	0.000465003	19-11629035-T-C	-37995	93	98	0.12069	1	0.000176837	0.204255	0.0538547	0.288571	0.28078	0.103521	0.000173286
ENSG00000272510.1	8606	1.03121	1126.15	294.067	0.000310393	1-14905845-AAATAAT-A	-659972	154	184	0.230576	1	0.000121076	-0.290603	0.0747088	0.280872	0.280918	0.103538	0.000115882
ENSG00000271200.1	7523	1.02874	1167.09	298.38	0.00029817	1-61714683-T-G	-27741	10	10	0.012285	1	0.000129698	1.11759	0.28861	0.287471	0.280927	0.103538	0.000111102
ENSG00000250966.2	6706	1.06157	808.383	293.847	0.00045651	4-112712039-T-TAC	147051	11	11	0.0136139	1	0.000186046	-0.437829	0.115842	0.282072	0.28091	0.103538	0.000174355
ENSG00000275180.1	7756	1.04065	892.821	299.299	0.000398195	12-63129331-A-T	525422	65	70	0.0857843	1	0.000183097	-0.3504	0.0926082	0.284272	0.280875	0.103538	0.000149766
ENSG00000140406.3	7423	1.04592	1150.65	295.555	0.000311938	15-81941943-C-A	940999	13	13	0.0159314	1	0.00012666	-0.363958	0.0938435	0.282572	0.280885	0.103538	0.00011778
ENSG00000197061.4	8114	1.04597	504.346	278.821	0.000711767	6-25649868-C-T	-454008	251	304	0.373464	1	0.000211064	-0.246764	0.0658626	0.277672	0.280948	0.103539	0.000268721
ENSG00000113384.13	8710	1.07124	1198.45	290.016	0.000313336	5-32196391-GTGTTTGTT-G	22041	32	34	0.0416667	1	0.000109684	0.229455	0.058612	0.283872	0.281036	0.103564	0.000120441
ENSG00000272829.1	6108	1.05001	852.784	295.218	0.000424327	22-20668485-G-A	-313270	15	15	0.0183824	1	0.0001774	0.95633	0.252204	0.279572	0.2811	0.10358	0.00016057
ENSG00000255857.5	7291	1.02234	818.662	292.449	0.000420566	12-119698589-CA-C	-502702	297	387	0.474747	1	0.000163604	0.198379	0.0520297	0.289171	0.281217	0.103616	0.00015575
ENSG00000127824.13	6770	1.02101	871.684	296.387	0.000394083	2-218475925-C-CA	-802245	233	282	0.346535	1	0.000168202	0.0570628	0.0149942	0.284372	0.281258	0.103624	0.000145763
ENSG00000105698.15	7826	1.04024	1167.23	297.083	0.000305033	19-35221646-G-A	-47332	37	37	0.0453431	1	0.000128595	0.156662	0.040434	0.285571	0.281404	0.10367	0.000114439
ENSG00000240497.2	7342	1.02911	1082.73	300.196	0.000322408	3-172006352-A-ATC	538268	84	92	0.11358	1	0.00014823	0.358974	0.0935269	0.282972	0.281525	0.103707	0.000119873
ENSG00000114982.17	2784	1.0578	248.322	283.375	0.0014796	2-97082157-T-C	439370	119	139	0.174185	1	0.000557717	0.159184	0.0456764	0.284572	0.281613	0.103732	0.000562132
ENSG00000229251.3	7824	1.0587	539.663	287.464	0.000682328	7-84156518-T-G	-827038	163	189	0.231618	1	0.000250604	-0.243628	0.0658186	0.280772	0.281651	0.103739	0.000259299
ENSG00000106144.19	4129	1.05771	430.796	288.451	0.000853532	7-143848996-G-A	560781	17	17	0.0214106	1	0.00033208	-0.545458	0.150408	0.286871	0.281751	0.103768	0.000324011
ENSG00000246430.6	8845	1.03782	790.911	294.326	0.000448897	8-56594378-T-C	34555	218	262	0.321078	1	0.000184776	0.188566	0.0498678	0.284272	0.281803	0.10378	0.000167837
ENSG00000090565.15	6613	1.03961	1246.37	298.699	0.000285837	16-1188793-C-T	763174	12	12	0.0147059	1	0.000124782	0.396819	0.102216	0.285771	0.281829	0.103782	0.000106999
ENSG00000213619.9	5430	1.04638	227.995	271.388	0.00158083	11-48540712-ATATCTATC-A	961696	43	43	0.0541562	1	0.000455608	-0.161827	0.0457039	0.288271	0.281875	0.103792	0.000594921
ENSG00000248884.1	7460	1.01271	797.242	291.504	0.00042553	5-68382676-G-A	-51805	47	51	0.0628079	1	0.000161787	-0.479583	0.125687	0.285771	0.281978	0.103823	0.000155896
ENSG00000225808.1	7690	1.0248	795.155	294.901	0.000436719	2-177683768-T-C	454262	39	46	0.0563726	1	0.000181771	-0.558598	0.14756	0.285271	0.282192	0.103894	0.000161392
ENSG00000237429.1	5037	1.06186	569.65	291.7	0.000651691	1-27873170-A-C	347365	69	74	0.0909091	1	0.00026393	0.353063	0.0957379	0.288671	0.28229	0.103923	0.000247589
ENSG00000232656.7	8175	1.06933	1048	290.569	0.000358976	10-1021344-A-G	-1322	275	360	0.441176	1	0.000130043	-0.187836	0.0485158	0.291371	0.282327	0.103929	0.000137087
ENSG00000274403.1	5235	1.04562	474.345	289.592	0.000761154	15-41869175-G-C	-857408	14	14	0.017199	1	0.000299326	0.935189	0.255912	0.286171	0.282525	0.103994	0.000285458
ENSG00000236409.1	5876	1.0715	392.184	283.226	0.000963361	3-47850693-C-T	839151	36	38	0.046683	1	0.000336835	-0.423701	0.116957	0.286171	0.282545	0.103995	0.000368213
ENSG00000136295.14	10349	1.07004	1209.11	290.78	0.000311877	7-2152457-A-G	-479494	24	24	0.0294118	1	0.000111403	0.225723	0.0577165	0.285571	0.282602	0.104008	0.000119029
ENSG00000240785.2	8003	1.05132	870.554	291.855	0.000419333	5-18472072-G-A	422840	15	16	0.0196078	1	0.000160569	0.778567	0.20394	0.281972	0.282695	0.104035	0.000157811
ENSG00000164430.15	8433	1.04372	687.904	288.07	0.00052361	6-72763726-G-A	-688550	16	17	0.0208333	1	0.00018764	-0.385543	0.102068	0.284572	0.282743	0.104045	0.000195902
ENSG00000227311.3	7269	1.03255	865.823	296.557	0.000407812	1-41176612-C-A	843055	72	75	0.0921376	1	0.000175526	0.298933	0.0787779	0.291771	0.282787	0.104047	0.000151249
ENSG00000224097.5	8304	1.04608	1026.76	293.46	0.000352371	4-38991674-AAC-A	-488581	243	302	0.37069	1	0.000137492	0.2669	0.069191	0.285571	0.282778	0.104047	0.000132044
ENSG00000100749.7	7954	1.03565	1333.45	301.958	0.000266344	14-96788137-T-G	-9167	49	50	0.0612745	1	0.000125624	0.220335	0.056781	0.281072	0.282818	0.104051	9.90006e-05
ENSG00000235440.1	5454	1.03172	628.781	285.482	0.000560805	2-25770985-C-A	-331151	22	23	0.0282555	1	0.000189946	-0.737018	0.195281	0.282872	0.282855	0.104057	0.000207808
ENSG00000010322.15	5031	1.03834	392.93	285.207	0.00090821	3-53055042-TTGTG-T	599924	244	305	0.374055	1	0.000329969	-0.0623638	0.0171884	0.281372	0.282891	0.104057	0.000338246
ENSG00000273314.1	9102	1.04603	1122.41	293.946	0.000322475	7-148698195-C-A	-449	128	139	0.171182	1	0.000126	-0.307147	0.079168	0.285771	0.282895	0.104057	0.000120778
ENSG00000151623.14	6603	1.05929	649.138	287.629	0.000570853	4-147644373-T-TA	-800325	63	70	0.0859951	1	0.000204914	0.159572	0.042503	0.288971	0.282946	0.104068	0.000215895
ENSG00000263164.1	9267	1.04272	1377.73	294.6	0.000261406	17-5233991-C-T	-7552	276	392	0.480392	1	0.000101209	-0.266455	0.0677128	0.288071	0.283115	0.104123	9.75722e-05
ENSG00000175387.15	7504	1.02993	1321.75	302.9	0.000266333	18-48286233-CGTGT-C	355087	44	45	0.056962	1	0.000128709	0.212181	0.0547667	0.287871	0.283195	0.104145	9.84078e-05
ENSG00000134107.4	10343	1.04487	1700.56	296.645	0.000212691	3-5400900-G-A	421784	43	50	0.0612745	1	8.4917e-05	-0.291085	0.0731555	0.288271	0.283217	0.104146	7.94838e-05
ENSG00000172071.11	4212	1.03548	434.133	288.834	0.000819304	2-88508910-A-T	-118628	26	27	0.0330882	1	0.000319767	0.211261	0.0580918	0.286271	0.283336	0.10418	0.000303905
ENSG00000140299.11	7297	1.03149	1029.9	295.738	0.000342983	15-59640271-A-C	-49263	22	24	0.0294118	1	0.000141571	-0.149253	0.0387673	0.287871	0.283351	0.10418	0.000126805
ENSG00000257696.1	6530	1.05728	720.623	290.601	0.000513388	12-100495659-G-GAGT	352601	80	82	0.100737	1	0.000195744	0.409231	0.108655	0.287171	0.283413	0.104196	0.000193507
ENSG00000124688.13	6881	1.03944	1241.19	299.928	0.000288864	6-43466967-A-G	-162573	33	34	0.0416667	1	0.000130359	0.323599	0.0835951	0.287171	0.283463	0.1042	0.000107401
ENSG00000186185.13	6508	1.03618	637.274	291.084	0.000559203	17-45672949-A-G	725238	188	209	0.256892	1	0.000218413	0.166563	0.0445632	0.287971	0.283457	0.1042	0.000207418
ENSG00000272966.1	5430	1.04798	488.731	288.119	0.000745268	2-202068413-T-G	-268326	48	51	0.0625	1	0.0002819	-0.580663	0.158205	0.285971	0.283651	0.104254	0.000278722
ENSG00000110075.14	7612	1.0685	796.089	285.344	0.000474343	11-67946396-C-T	-514335	28	30	0.0367647	1	0.000155843	0.194206	0.0507684	0.287571	0.283642	0.104254	0.000180095
ENSG00000143862.7	6882	1.05005	1124.73	296.006	0.000325154	1-201756794-CTCTTTCTTTCTTTCCTTCTTTCTT-C	-387949	38	41	0.0525641	1	0.000134281	-0.133294	0.034501	0.289571	0.283683	0.104258	0.000121761
ENSG00000260105.6	4879	1.05256	527.039	288.332	0.000697114	17-43564025-G-A	698103	15	16	0.0196078	1	0.000262446	0.760583	0.206159	0.288871	0.283781	0.104287	0.000261468
ENSG00000172893.15	7774	1.05327	760.852	288.463	0.000483664	11-71521590-G-C	68722	27	29	0.0359802	1	0.000173038	0.420596	0.110732	0.283472	0.283837	0.1043	0.000181452
ENSG00000105705.15	6900	1.04765	728.68	291.144	0.000500055	19-18896924-C-CGG	-423756	56	58	0.0730479	1	0.000192607	-0.169109	0.0448503	0.282372	0.28386	0.104301	0.000186796
ENSG00000128886.11	3838	1.02236	298.173	285.806	0.00116725	15-43818240-C-T	40697	89	99	0.121622	1	0.000447618	0.214408	0.0604714	0.284472	0.283924	0.104317	0.000427573
ENSG00000260743.1	6918	1.03634	759.131	292.754	0.000470764	3-178635408-T-TACACACAC	-704914	63	68	0.085	1	0.000187358	0.406253	0.107539	0.284872	0.284065	0.104346	0.000174199
ENSG00000246596.6	7152	1.05037	1125.54	295.98	0.000325628	5-178033443-C-G	361234	30	30	0.036855	1	0.000134408	-0.385354	0.0997492	0.286871	0.284082	0.104346	0.000121772
ENSG00000106397.11	7119	1.04382	848.097	292.577	0.000427033	7-101438796-A-G	220478	83	91	0.112346	1	0.000167008	-0.134819	0.0354089	0.288771	0.284032	0.104346	0.000158943
ENSG00000244556.1	7344	1.02828	922.058	299.111	0.000381927	7-129763320-A-T	734431	112	125	0.153186	1	0.000173997	0.272149	0.0716767	0.290771	0.284042	0.104346	0.000140453
ENSG00000184922.13	7467	1.03347	602.104	291.095	0.000590595	17-45234713-C-CA	12490	175	205	0.251256	1	0.00023249	-0.0338528	0.00909705	0.284672	0.284138	0.104359	0.000218
ENSG00000275542.1	8426	1.0131	1156.27	298.881	0.000296326	17-81670319-T-C	330628	27	29	0.0355392	1	0.0001305	0.613343	0.158456	0.286071	0.284179	0.104367	0.000107603
ENSG00000181616.8	11597	1.0474	1371.75	296.21	0.000266013	11-5821154-C-G	275631	51	52	0.0638821	1	0.000107807	0.344829	0.0879853	0.281972	0.284296	0.104402	9.91687e-05
ENSG00000198700.9	7017	1.01844	1173.88	300.541	0.000294975	1-202646069-G-A	811115	231	288	0.352941	1	0.000135543	-0.095551	0.0247472	0.280872	0.284327	0.104407	0.000107507
ENSG00000268412.2	5524	1.03667	657.661	288.281	0.000544386	2-25122228-G-A	-906384	140	156	0.192118	1	0.000197288	0.268949	0.0714478	0.285771	0.284376	0.104417	0.000201243
ENSG00000261592.1	11693	1.04997	2167.81	300.733	0.000169219	16-86430963-G-A	-969332	92	97	0.118873	1	7.37301e-05	-0.391081	0.0974277	0.286171	0.284458	0.10444	6.31635e-05
ENSG00000115694.14	7199	1.05608	829.882	288.799	0.000446793	2-241268295-G-A	-241435	29	29	0.0355392	1	0.000159378	0.180491	0.0472546	0.282372	0.284485	0.104442	0.000167531
ENSG00000168216.10	7956	1.06161	611.335	286.055	0.000614022	6-70109541-AGTGT-A	312430	291	403	0.495025	1	0.000214118	-0.0669804	0.0178954	0.286571	0.285163	0.104684	0.000230566
ENSG00000270104.1	6585	1.04464	716.606	289.463	0.000508722	1-228715832-AT-A	330816	44	47	0.0578818	1	0.000188157	0.49888	0.132097	0.291771	0.285304	0.104721	0.0001885
ENSG00000260719.1	3862	1.06623	491.072	285.542	0.000770857	16-29767964-G-A	22717	46	55	0.0675676	1	0.000275084	-0.279052	0.0758948	0.293371	0.285289	0.104721	0.00029031
ENSG00000233954.6	7697	1.04544	961.194	291.576	0.000379973	1-15882109-T-C	72761	86	95	0.116422	1	0.000142505	0.256778	0.0667255	0.29597	0.285392	0.104746	0.000140824
ENSG00000091651.8	1395	1.05488	163.247	290.613	0.00227313	16-46417032-G-A	-272611	40	42	0.051597	1	0.00106685	0.376799	0.114141	0.293471	0.285468	0.104766	0.000848721
ENSG00000228238.1	7067	1.00683	576.652	286.995	0.000590401	1-187564906-A-T	986627	19	20	0.0245098	1	0.000209599	0.729111	0.194509	0.282372	0.285512	0.104775	0.000212143
ENSG00000223825.5	5553	1.04646	537.916	291.648	0.000680534	2-202453205-C-CTT	251319	13	13	0.0160494	1	0.000276895	0.805751	0.219247	0.291571	0.285556	0.104784	0.00025227
ENSG00000239951.1	4051	1.03041	324.195	282.808	0.00109774	2-89184370-A-G	41210	16	16	0.019656	1	0.000388422	-0.275669	0.0769113	0.290871	0.285759	0.104851	0.000401638
ENSG00000256955.2	9096	1.05051	1324.46	296.101	0.00027879	12-132368322-A-ATT	510902	273	357	0.438119	1	0.000113294	-0.221188	0.0566186	0.289371	0.285867	0.104876	0.00010352
ENSG00000100628.11	8731	1.03429	1376.2	299.249	0.00026065	14-94975944-G-A	999153	81	86	0.105392	1	0.000114272	0.198216	0.0507665	0.281372	0.285864	0.104876	9.55895e-05
ENSG00000109919.9	5661	1.05885	235.338	274.42	0.00159127	11-47314891-G-C	-327732	210	249	0.305693	1	0.000493965	-0.104141	0.0295974	0.288271	0.28592	0.104888	0.000594688
ENSG00000040933.15	5154	1.01655	419.332	293.581	0.0008282	2-98752712-C-T	307858	10	10	0.0122549	1	0.000362087	0.356359	0.0988997	0.284772	0.285964	0.104896	0.000299419
ENSG00000164621.5	7102	1.04876	778.751	290.998	0.000473083	5-135541281-A-C	-593609	28	29	0.0355392	1	0.000180148	-0.615427	0.162472	0.291571	0.286102	0.104937	0.000175279
ENSG00000200795.1	7266	1.03879	645.333	281.322	0.000560835	12-119452814-G-GTT	-840423	64	69	0.0877863	1	0.000170217	0.443439	0.116615	0.282472	0.286114	0.104937	0.000206207
ENSG00000230383.1	7371	1.05665	1186.25	297.801	0.000315005	7-137245792-C-G	-476193	134	149	0.182598	1	0.000135819	0.118531	0.030703	0.293471	0.286154	0.104942	0.000117375
ENSG00000269947.1	7690	1.03664	1266.98	297.584	0.000284666	17-8113092-A-G	-164671	13	13	0.0159314	1	0.000120628	-1.00265	0.2577	0.285571	0.286168	0.104942	0.00010446
ENSG00000114520.10	9823	1.04033	1069.36	295.555	0.000339536	3-125519762-G-C	-435	297	379	0.465517	1	0.00013931	0.0687388	0.0178353	0.288371	0.28619	0.104942	0.000124942
ENSG00000090686.15	7847	1.05425	941.432	289.888	0.000395437	1-21756171-T-A	-27435	255	326	0.400491	1	0.000142623	-0.103479	0.0268911	0.286471	0.286281	0.104967	0.000147009
ENSG00000164074.14	5905	1.03127	563.178	292.364	0.000634441	4-128029056-G-A	63573	35	37	0.0454545	1	0.000260194	-0.220427	0.0597107	0.292971	0.286297	0.104967	0.000231742
ENSG00000225792.1	7450	1.03234	915.734	296.421	0.000391214	7-26631802-C-T	255101	17	17	0.0208333	1	0.000166977	-0.660447	0.173458	0.292071	0.286438	0.104996	0.000142925
ENSG00000246130.1	8384	1.05221	1405.8	298.145	0.00026404	8-23007807-T-G	-60422	93	104	0.127451	1	0.000112587	0.200675	0.051347	0.290371	0.286428	0.104996	9.79481e-05
ENSG00000139880.19	8356	1.03145	1452.34	301.467	0.000246256	14-23060201-T-A	2663	53	57	0.070197	1	0.000113767	0.324818	0.0831676	0.284772	0.2864	0.104996	8.99139e-05
ENSG00000257489.6	6544	1.06211	706.272	286.633	0.000534965	12-99352416-G-A	-847367	52	55	0.0675676	1	0.000185312	-0.358281	0.0947691	0.293171	0.286575	0.105032	0.000199824
ENSG00000275023.4	5176	1.05516	751.435	290.593	0.000496732	17-39129584-T-C	424042	52	53	0.0651106	1	0.00018848	0.130455	0.034547	0.284072	0.286557	0.105032	0.000184595
ENSG00000162775.14	6952	1.02421	1018.49	297.69	0.000347066	1-111332944-C-T	994438	16	16	0.0196078	1	0.000150884	0.422785	0.110283	0.290171	0.286774	0.105097	0.000125811
ENSG00000161914.9	7318	1.04958	763.381	291.118	0.000484933	19-11243231-A-G	-262684	20	21	0.0257353	1	0.000185864	-0.423435	0.112026	0.291371	0.286944	0.105152	0.000179175
ENSG00000100387.8	5420	1.06206	364.484	280.323	0.00103892	22-39952192-A-G	-999167	218	262	0.321429	1	0.000342879	-0.0621744	0.0171851	0.286071	0.28723	0.10525	0.000387106
ENSG00000248980.1	8820	1.02791	1065.9	297.224	0.000334684	4-175804521-A-G	-515937	23	24	0.0294118	1	0.000143158	-0.672984	0.174932	0.291171	0.28737	0.105294	0.000121385
ENSG00000260063.1	5281	1.04074	638.436	293.401	0.000572289	1-25791658-G-A	-902473	47	51	0.0625	1	0.000237487	0.482682	0.129904	0.291571	0.287597	0.105369	0.000209482
ENSG00000213281.4	7199	1.05027	845.458	292.547	0.000439687	1-114259836-A-G	-457058	21	22	0.0269608	1	0.000172494	0.18262	0.0480687	0.293971	0.287677	0.105391	0.000162066
ENSG00000260475.1	6610	1.01439	545.587	291.646	0.000638816	10-100087990-CGA-C	466935	61	63	0.07875	1	0.000257676	-0.501228	0.135681	0.291071	0.287785	0.105423	0.000228816
ENSG00000189136.8	5894	1.07354	415.136	272.045	0.000932694	15-84034593-A-G	-536202	16	17	0.0208333	1	0.000244164	-0.668766	0.180339	0.289471	0.287859	0.105443	0.000349586
ENSG00000237749.4	6632	1.04156	955.544	295.586	0.000383409	1-38319408-C-T	763161	20	21	0.0257353	1	0.000159799	-0.343832	0.0900349	0.29587	0.287886	0.105445	0.000140261
ENSG00000040608.13	7501	1.03658	1171.77	297.534	0.000309932	22-20151370-G-A	-131876	244	318	0.389706	1	0.000132457	-0.140047	0.0362164	0.288371	0.287911	0.105447	0.00011293
ENSG00000170689.9	6415	1.02583	671.122	287.01	0.000530826	17-49000695-T-C	374339	30	30	0.0369458	1	0.000185467	0.557505	0.147475	0.293171	0.287988	0.105468	0.000191736
ENSG00000016864.18	5405	1.05408	504.382	286.851	0.000742999	3-53168356-G-A	462721	17	17	0.0208333	1	0.000272291	-0.44976	0.122233	0.293971	0.288069	0.105489	0.000274255
ENSG00000154146.12	8493	1.03796	945.23	291.47	0.000385421	11-123933973-A-G	-805873	18	19	0.0234568	1	0.000144428	-0.165659	0.0430859	0.286571	0.288087	0.105489	0.00014049
ENSG00000236773.1	7220	1.04793	627.409	287.913	0.000591374	1-224100354-T-C	-75352	11	11	0.0134804	1	0.000214964	-1.16573	0.311539	0.290971	0.288256	0.105544	0.000217096
ENSG00000267546.2	8790	1.04933	1348.26	294.162	0.000275979	17-76726787-ACCGCC-A	169104	12	12	0.0147783	1	0.000106317	-0.885343	0.225698	0.293271	0.288306	0.105555	0.000101391
ENSG00000114270.17	3189	1.01606	250.243	291.898	0.00139975	3-48214087-T-A	-381180	22	22	0.0269608	1	0.000631512	-0.448649	0.130027	0.288571	0.288348	0.105562	0.000501028
ENSG00000254427.1	7077	1.03154	1054.87	295.722	0.000341798	11-44566198-C-G	-789173	281	371	0.454657	1	0.000140965	-0.239823	0.0622747	0.291671	0.288373	0.105564	0.000123819
ENSG00000279833.1	6364	1.05371	913.474	295.212	0.000410612	22-38350364-C-T	-783685	106	112	0.137592	1	0.000170945	-0.158608	0.0417228	0.290071	0.288405	0.105568	0.000151304
ENSG00000115840.13	7546	1.0528	776.563	289.456	0.000482295	2-172384322-G-A	392880	207	282	0.345588	1	0.00017698	-0.126858	0.0334498	0.293771	0.288448	0.105577	0.000177569
ENSG00000237238.2	868	1.01589	163.547	313.267	0.0021413	9-64348994-A-G	968983	136	159	0.203325	1	0.0015243	0.244091	0.0763637	0.289871	0.28847	0.105577	0.000766154
ENSG00000272196.2	3440	1.02783	387.442	295.776	0.000925099	1-150734318-C-T	883257	267	346	0.42402	1	0.00043116	-0.144346	0.0405939	0.292171	0.288647	0.10562	0.000333829
ENSG00000038532.14	10379	1.03156	1503.09	296.895	0.000240135	16-11053863-A-G	109375	124	135	0.165848	1	9.79331e-05	0.162779	0.0412796	0.291171	0.288622	0.10562	8.69017e-05
ENSG00000259120.2	7552	1.0058	1055.6	299.022	0.000326124	17-75244022-G-C	-402221	137	151	0.185049	1	0.000145683	0.341756	0.088938	0.291071	0.288639	0.10562	0.000115572
ENSG00000234450.1	9568	1.02079	1406.07	296.836	0.00025182	7-155867913-CA-C	-765442	157	186	0.227941	1	0.000103112	0.287674	0.0731922	0.288471	0.288716	0.105637	9.03146e-05
ENSG00000099246.16	9777	1.05083	814.032	286.639	0.00045904	10-27570980-AAAGAGGAAGAAGAAT-A	66806	243	321	0.393382	1	0.0001553	-0.0562033	0.014689	0.288471	0.288735	0.105637	0.00016856
ENSG00000073756.11	7224	1.03897	651.596	290.88	0.00056196	1-186893857-G-A	213430	243	312	0.382716	1	0.000218521	0.0967545	0.0258871	0.290571	0.28893	0.105701	0.000204321
ENSG00000173153.13	5226	1.03619	634.754	289.948	0.000574108	11-64785588-C-CT	480016	9	9	0.0113065	1	0.000218742	0.341944	0.091495	0.293071	0.288976	0.105711	0.000208246
ENSG00000109805.9	8172	1.04776	849.786	292.671	0.000437903	4-17222368-T-C	-588534	16	16	0.0196078	1	0.00017225	0.458419	0.120652	0.29527	0.289047	0.105729	0.000160222
ENSG00000231544.3	8655	1.03475	1073.98	291.425	0.000338685	18-57834079-CGTGTGTGT-C	-4397	60	66	0.0812808	1	0.000124529	0.395711	0.101917	0.292071	0.289126	0.105751	0.000122629
ENSG00000196542.8	8054	1.04064	565.543	288.944	0.000649988	3-161302548-A-AT	-70332	31	32	0.039604	1	0.000245891	-0.491327	0.132557	0.290671	0.28917	0.105752	0.000236414
ENSG00000279494.1	10795	1.02834	1880.18	301.9	0.000191287	22-50737736-T-C	886311	9	9	0.0110294	1	8.71383e-05	1.26858	0.319337	0.291771	0.289169	0.105752	6.88937e-05
ENSG00000196510.12	5101	1.0413	468.201	286.188	0.00078682	12-110858110-TATAAAATAAAATAAA-T	454380	11	11	0.0136476	1	0.000286219	0.627494	0.171153	0.290571	0.289431	0.10584	0.000286045
ENSG00000173875.13	7345	1.01598	1032.57	300.224	0.00034116	19-11638445-T-C	-972473	187	216	0.265356	1	0.000157908	-0.117961	0.0308641	0.293571	0.289643	0.10591	0.000121424
ENSG00000280248.1	8779	1.05476	1399.88	294.653	0.000269939	17-81133832-G-A	793475	10	10	0.0122549	1	0.000105085	-0.879796	0.224117	0.293871	0.289796	0.105958	9.89957e-05
ENSG00000105122.12	9721	1.04428	1239.31	295.101	0.000299517	19-15458567-G-C	-6004	36	39	0.0477941	1	0.000119562	0.133604	0.0343191	0.293771	0.289942	0.106004	0.000108901
ENSG00000251417.2	4903	1.06026	619.791	288.763	0.000616074	16-28856696-CCTTCACT-C	53953	122	137	0.167892	1	0.000230192	0.30634	0.0822631	0.293071	0.290068	0.106043	0.000226657
ENSG00000205927.4	6671	1.03018	1086.19	300.163	0.000333858	21-32501966-CCTCT-C	-523879	21	23	0.0282555	1	0.000153936	-0.284775	0.074383	0.291271	0.290411	0.106157	0.000119824
ENSG00000100412.15	5996	1.04324	373.458	277.998	0.000993628	22-41240914-G-A	-228211	34	38	0.0465686	1	0.000307052	0.177069	0.048545	0.29547	0.290421	0.106157	0.000360374
ENSG00000027075.14	6549	1.08401	675.452	281.122	0.000589512	14-61522295-C-G	334736	109	117	0.143735	1	0.000179539	-0.0970542	0.0256162	0.293571	0.29045	0.10616	0.000220378
ENSG00000090273.13	5202	1.06969	578.58	286.747	0.000671994	1-27133228-C-T	230946	99	118	0.144608	1	0.000241853	0.105566	0.0284475	0.291571	0.290552	0.106164	0.000248509
ENSG00000066136.20	7529	1.03305	920.123	295.415	0.000396319	1-39829228-T-C	-862839	289	380	0.46683	1	0.000165126	-0.0594044	0.01559	0.29587	0.290522	0.106164	0.000142506
ENSG00000177954.11	6135	1.00842	778.728	296.248	0.000447721	1-154373043-G-A	382284	174	191	0.235802	1	0.000193356	-0.0573703	0.0152195	0.294071	0.290558	0.106164	0.000157773
ENSG00000236496.2	9591	1.04658	1708.14	300.034	0.000218703	9-2280313-T-C	-596114	80	91	0.11152	1	9.60653e-05	-0.422678	0.107057	0.292071	0.290517	0.106164	7.94754e-05
ENSG00000134030.13	7442	1.05026	1151.66	294.295	0.000326523	18-49139063-T-C	600017	22	24	0.0294118	1	0.000128973	-0.389301	0.100497	0.289571	0.290563	0.106164	0.000118976
ENSG00000221949.5	7756	1.04175	781.966	291.356	0.00047381	12-63393356-A-G	789671	45	47	0.057598	1	0.000182126	0.531608	0.140449	0.29647	0.290623	0.106179	0.000171477
ENSG00000146955.10	6782	1.01903	1149.22	304.476	0.000309513	7-140518929-T-C	114886	14	16	0.0196078	1	0.000157887	-0.729174	0.190785	0.29687	0.290646	0.106179	0.000109985
ENSG00000197557.6	7513	1.04308	664.139	288.444	0.000559432	2-178121403-TACACAC-T	502437	236	289	0.355198	1	0.000204418	0.207549	0.0552725	0.294971	0.290747	0.106209	0.00020258
ENSG00000233268.3	6897	1.02134	1086.08	298.57	0.000329192	1-9839118-C-T	176492	29	31	0.0380835	1	0.000145508	0.659855	0.171706	0.293271	0.29087	0.106215	0.000117094
ENSG00000132330.16	9359	1.03803	1299.51	295.867	0.000283525	2-237473086-C-G	-587803	180	219	0.269042	1	0.000114735	0.135469	0.0347049	0.293371	0.290856	0.106215	0.000102211
ENSG00000163884.3	9242	1.03788	876.151	293.424	0.000420367	3-125740273-T-C	-617169	69	73	0.0896806	1	0.000167679	-0.336995	0.0885325	0.29517	0.290851	0.106215	0.000151533
ENSG00000184209.14	7272	1.04608	785.683	293.271	0.000475685	12-123499206-C-T	41565	104	113	0.13848	1	0.000192079	-0.155604	0.0412608	0.292371	0.290886	0.106215	0.000172556
ENSG00000166233.14	5710	1.03695	560.467	288.064	0.000655903	15-71791120-A-G	-705671	290	399	0.490148	1	0.000243077	0.0775876	0.0209156	0.294371	0.290825	0.106215	0.000236309
ENSG00000196628.15	6250	1.05795	701.941	291.948	0.000543476	18-55741567-T-A	76780	71	73	0.0894608	1	0.000216068	-0.129021	0.0344929	0.293871	0.290841	0.106215	0.000198988
ENSG00000260923.6	4230	1.06542	384.622	275.752	0.00100481	16-89607861-G-A	-565356	45	45	0.0551471	1	0.000294023	0.510988	0.139648	0.29627	0.290936	0.106226	0.000369891
ENSG00000204257.14	22754	1.08232	724.266	271.728	0.000549689	6-32970514-G-C	1420	62	66	0.0810811	1	0.00012738	0.151096	0.0389732	0.29577	0.291133	0.10629	0.000204696
ENSG00000163599.14	5600	1.04779	606.444	287.061	0.000618843	2-204518099-TAC-T	650313	143	169	0.208642	1	0.000221666	0.201711	0.0540228	0.291171	0.291196	0.106306	0.000224518
ENSG00000272033.1	7723	1.02531	1027.09	299.373	0.000351169	1-167639790-G-A	260682	115	128	0.157635	1	0.00015957	-0.300108	0.0785779	0.293871	0.291262	0.106315	0.000125116
ENSG00000279616.1	7721	1.00101	669.393	292.393	0.000515114	6-87210641-T-G	-146190	250	313	0.383578	1	0.000205598	-0.231304	0.0616234	0.289671	0.291249	0.106315	0.000179887
ENSG00000232344.2	5516	1.05476	561.193	285.933	0.000677489	17-17461446-G-A	-549197	30	30	0.0369458	1	0.0002392	0.540396	0.14551	0.291471	0.291408	0.106361	0.000246914
ENSG00000244945.1	9760	1.0443	1609.46	302.861	0.000232065	5-180423802-A-G	820061	151	178	0.218137	1	0.000110547	0.348404	0.0890413	0.289971	0.291482	0.106376	8.38604e-05
ENSG00000175550.7	4678	1.04215	480.043	288.091	0.000774894	11-66211325-C-T	292068	24	26	0.0320197	1	0.000294612	-0.193261	0.0528242	0.292371	0.29149	0.106376	0.000279591
ENSG00000229867.1	7003	1.05825	770.589	288.453	0.000496696	2-119231163-C-T	-17908	43	47	0.057598	1	0.000178357	-0.502086	0.132459	0.29647	0.29154	0.106386	0.000181401
ENSG00000184293.7	8842	1.03737	895.107	291.371	0.000412313	12-9836215-C-T	102916	10	10	0.0122549	1	0.000155541	-0.713211	0.18642	0.29527	0.291591	0.10639	0.000148133
ENSG00000185504.16	8509	1.02822	1278.58	302.309	0.000283955	17-80807362-C-CG	-746599	8	10	0.0122549	1	0.000136012	-0.219262	0.0568006	0.29507	0.291575	0.10639	0.000101277
ENSG00000275532.1	5175	1.04177	722.544	290.606	0.000515047	17-39538904-A-AATAC	832643	94	101	0.129487	1	0.000196489	0.36575	0.0971362	0.29557	0.291731	0.106434	0.000185587
ENSG00000086102.18	7628	1.06241	761.91	289.787	0.000506509	9-33474426-TTTTATTTA-T	183915	18	18	0.0224439	1	0.000188788	-0.324259	0.0858796	0.294071	0.29181	0.106443	0.000185372
ENSG00000242689.2	6836	1.04062	444.129	288.971	0.000836293	11-59081305-TTTTTCTACCCATTGTAGAAAAACCCA-T	458632	25	26	0.031941	1	0.000328452	-0.633807	0.174627	0.291271	0.291798	0.106443	0.000301021
ENSG00000278917.1	8950	1.02747	1179.88	300.031	0.000307589	19-43829040-G-C	-62193	253	313	0.383578	1	0.000140119	0.219742	0.0570374	0.291571	0.291819	0.106443	0.000109534
ENSG00000198353.7	6600	1.01783	928.989	299.338	0.000384018	12-54219481-G-A	181627	253	316	0.388337	1	0.000176056	-0.217134	0.0572332	0.293871	0.291926	0.106475	0.000135626
ENSG00000258872.2	7476	1.01592	710.793	289.296	0.000500426	14-54842834-G-A	-43379	22	24	0.0294118	1	0.000183858	0.677303	0.179057	0.29877	0.292077	0.106515	0.00017636
ENSG00000124098.9	8978	1.04203	1585.59	303.105	0.000235154	20-55502008-C-CA	-856907	123	140	0.173267	1	0.000112881	-0.0892286	0.0228349	0.293171	0.292058	0.106515	8.46331e-05
ENSG00000211678.2	10349	1.0252	1641.84	305.888	0.000220489	22-22133909-C-T	-770941	192	233	0.285539	1	0.00011311	-0.189985	0.0486262	0.288871	0.292206	0.106555	7.82495e-05
ENSG00000119729.11	8787	1.056	1383.92	291.812	0.000276285	2-46281465-C-G	-261263	13	13	0.0159705	1	9.98306e-05	-0.388805	0.0987187	0.29507	0.292238	0.106559	0.000100448
ENSG00000272931.1	6644	1.03993	820.122	299.282	0.000453681	1-89833144-C-T	12276	14	14	0.0172414	1	0.000211516	-0.84547	0.225694	0.29517	0.292495	0.10664	0.000162741
ENSG00000163125.15	4165	1.05619	350.345	283.279	0.00109236	1-150412100-G-T	49009	281	370	0.453431	1	0.000390557	0.0675996	0.0188681	0.29567	0.292502	0.10664	0.000396893
ENSG00000164024.11	8140	1.02714	663.958	294.629	0.000547857	4-99425576-T-G	429956	10	10	0.0122549	1	0.000233006	-0.38219	0.10272	0.29697	0.292577	0.10666	0.000194466
ENSG00000276409.4	6212	1.02652	1037.06	300.504	0.000350462	17-36162231-G-GCTGTGCC	175698	19	21	0.0266497	1	0.00016383	0.715497	0.187674	0.294971	0.292618	0.106668	0.000124309
ENSG00000247596.8	4823	1.02841	371.09	285.699	0.000982623	3-52621936-C-CA	382679	10	10	0.0122549	1	0.000365797	-0.210729	0.0585278	0.29757	0.292672	0.10668	0.000349065
ENSG00000167182.13	6526	1.03388	537.369	289.041	0.000685553	17-48496900-T-C	600750	30	33	0.0404412	1	0.000261996	-0.151239	0.0409888	0.29757	0.292739	0.106697	0.000244518
ENSG00000162695.11	7457	1.0561	737.992	291.787	0.000519437	1-100909043-ATG-A	12967	180	206	0.253102	1	0.000204415	0.0582561	0.0155142	0.29647	0.292884	0.10673	0.0001884
ENSG00000272979.1	6196	1.06119	626.966	287.634	0.000616792	2-189497455-A-G	-957066	30	30	0.036855	1	0.000224042	-0.73467	0.196909	0.292071	0.292891	0.10673	0.000224582
ENSG00000217275.2	7897	1.06664	501.834	280.35	0.000777683	6-26211167-C-T	9011	176	208	0.255528	1	0.000243849	-0.193718	0.052233	0.29717	0.292868	0.10673	0.000284371
ENSG00000229915.1	9392	1.02913	1273.71	292.633	0.000287045	2-238278317-C-T	-149412	35	36	0.0441177	1	0.000106626	0.610163	0.155576	0.29657	0.292917	0.106732	0.000101906
ENSG00000260792.1	8215	1.06201	1209.63	299.276	0.000320301	14-104659982-T-C	-5576	81	91	0.11152	1	0.000143734	0.393454	0.1023	0.29527	0.29297	0.106744	0.000116651
ENSG00000232860.7	6986	1.05423	678.77	293.286	0.000563628	1-182786112-A-AAC	-686103	24	25	0.0311721	1	0.000232771	0.71417	0.191931	0.293571	0.293208	0.106823	0.000203879
ENSG00000136810.12	8865	1.03413	1139.85	294.869	0.000324045	9-110316467-C-T	59827	31	32	0.0392157	1	0.000129829	-0.196757	0.0508144	0.293771	0.293234	0.106825	0.000115361
ENSG00000065357.19	6411	1.04529	688.722	292.92	0.000548136	12-55915071-C-T	-12543	145	156	0.191176	1	0.000223512	0.0765642	0.0205176	0.29577	0.293788	0.107018	0.000196453
ENSG00000101752.11	4337	1.02672	487.854	292.896	0.000748651	18-21397541-A-AAT	-307416	18	19	0.0239295	1	0.000317888	0.197167	0.0541927	0.29587	0.293805	0.107018	0.000264366
ENSG00000119705.9	8769	1.05406	1025.44	289.043	0.000373996	14-77722535-T-C	14464	49	54	0.0661765	1	0.000130817	0.251244	0.0649187	0.29807	0.293879	0.107037	0.000134903
ENSG00000231006.1	7309	1.03854	798.017	292.607	0.000467928	7-108441947-A-G	-68286	12	12	0.0147059	1	0.000185388	0.60845	0.160946	0.30067	0.294029	0.107084	0.000166652
ENSG00000229666.1	7644	1.0162	887.779	295.187	0.000404182	5-66286882-A-G	-717071	227	278	0.340686	1	0.000167831	-0.256247	0.0673232	0.30027	0.294111	0.107107	0.000141306
ENSG00000155846.16	7376	1.04682	1331.45	299.926	0.000284812	5-148734455-A-G	-995843	36	38	0.0465686	1	0.00012833	-0.278789	0.0719452	0.29867	0.294209	0.107135	0.000102022
ENSG00000276593.1	6772	1.04599	587.773	289.02	0.000644188	15-48373281-G-T	-980204	20	22	0.0269608	1	0.000243838	0.633155	0.17072	0.294671	0.294244	0.10714	0.000230599
ENSG00000186326.3	8224	1.01954	1040.27	295.1	0.000347306	19-32986810-AAT-A	311403	98	108	0.132678	1	0.00014121	0.357816	0.0929243	0.30307	0.294293	0.107151	0.000121667
ENSG00000232909.1	6856	1.05926	563.394	281.729	0.000688647	6-35153767-CG-C	-583180	117	136	0.166667	1	0.000218987	0.268037	0.0717252	0.29727	0.294594	0.107253	0.000248724
ENSG00000184709.7	6394	1.0484	1183.7	300.681	0.000321884	9-137787397-T-C	617346	131	147	0.180147	1	0.000149805	0.216163	0.0563589	0.29537	0.294719	0.107291	0.000115215
ENSG00000110092.3	8147	1.06975	1284.01	297.313	0.000307941	11-70457354-G-A	816267	168	195	0.239558	1	0.00013075	0.253288	0.0654445	0.29717	0.294805	0.107314	0.000112005
ENSG00000130427.2	6679	1.06196	666.028	287.366	0.000585801	7-100530980-A-AAAAAT	-189820	197	226	0.277094	1	0.000209696	-0.286888	0.0765371	0.29717	0.294828	0.107315	0.000211816
ENSG00000125971.16	4665	1.03719	349.088	285.531	0.0010703	20-35018623-AAAAG-A	502214	13	13	0.0164141	1	0.000402271	0.230958	0.0646085	0.29747	0.294864	0.107321	0.000379593
ENSG00000230896.1	5451	1.0269	413.627	289.768	0.000887087	1-44890032-C-T	-807026	13	13	0.0159314	1	0.000358083	0.882487	0.244711	0.29997	0.294901	0.107327	0.000311946
ENSG00000257243.1	5185	1.05206	582.592	291.121	0.000658636	12-49910052-T-C	314904	144	174	0.213235	1	0.000263384	0.25474	0.0690661	0.29537	0.294946	0.107334	0.000236241
ENSG00000279432.1	8290	1.03219	1479.97	300.947	0.000250435	17-2736806-G-A	97509	260	328	0.402469	1	0.000114328	0.210214	0.0538411	0.30057	0.294963	0.107334	8.84054e-05
ENSG00000059769.19	8281	1.04565	843.768	290.005	0.000449925	9-112451746-A-AT	820394	12	12	0.0152672	1	0.000165809	-0.492865	0.129383	0.29587	0.295038	0.107354	0.000160504
ENSG00000185414.19	5771	1.02358	434.429	286.355	0.000840272	2-99243491-C-CAGATAGAT	62412	64	69	0.0875635	1	0.000310072	0.155341	0.0426186	0.30187	0.295107	0.107372	0.000294433
ENSG00000227477.1	7236	1.03835	911.201	296.273	0.000411501	20-45054598-A-G	88196	48	54	0.0663391	1	0.000176036	0.504176	0.132892	0.30127	0.295151	0.10738	0.000145883
ENSG00000130159.13	7321	1.06397	708.074	286.425	0.000553841	19-12119161-A-T	589987	216	293	0.359951	1	0.000191852	-0.0950616	0.0252049	0.29927	0.295253	0.10741	0.000200235
ENSG00000223612.3	1022	1.04163	176.448	290.31	0.00213644	1-145726117-A-G	493116	12	12	0.0147059	1	0.000988062	-0.783894	0.235874	0.30087	0.29528	0.107412	0.000759419
ENSG00000183020.13	7860	1.05447	1009.81	289.625	0.000382244	11-960247-C-CT	35353	303	398	0.488834	1	0.000136236	0.0993377	0.0257366	0.30077	0.29535	0.10743	0.000137132
ENSG00000228331.2	4448	1.0286	499.922	298.471	0.000737635	17-18994359-G-A	-502584	281	366	0.449631	1	0.000355956	-0.169436	0.0469633	0.29847	0.295371	0.10743	0.000259253
ENSG00000163751.3	8342	1.04276	1077.05	298.355	0.000351304	3-147945426-G-GT	-919830	243	305	0.37469	1	0.000155562	-0.216681	0.056637	0.29937	0.295469	0.107458	0.000124821
ENSG00000174243.9	6354	1.04223	567.539	288.185	0.000666536	12-49826967-C-T	974125	24	24	0.0294118	1	0.000248355	0.223927	0.060457	0.306769	0.295693	0.107532	0.000236541
ENSG00000079432.7	6427	1.03933	590.497	290.774	0.00063796	19-42920860-G-A	652323	16	18	0.0221675	1	0.000251834	-0.152971	0.0413411	0.294271	0.295929	0.10761	0.000225665
ENSG00000104808.7	8488	1.01539	1478.94	303.636	0.000244074	19-48404564-G-C	-529118	134	158	0.193627	1	0.000119212	0.305878	0.0785563	0.29817	0.295947	0.10761	8.46428e-05
ENSG00000198336.9	5142	1.03631	405.765	283.753	0.000923584	17-46939061-T-C	-261385	27	29	0.0355392	1	0.000324807	-0.275887	0.07595	0.29757	0.296001	0.107622	0.000325848
ENSG00000072062.13	8491	1.02838	1590.98	301.23	0.000232365	19-14706789-G-A	588705	14	14	0.017199	1	0.000106049	-0.182218	0.0464448	0.294471	0.296033	0.107626	8.14265e-05
ENSG00000074071.14	8482	1.05781	1262.91	294.052	0.000308306	16-1780436-G-A	7281	217	240	0.29484	1	0.000120112	0.0761647	0.0195704	0.29537	0.296095	0.107641	0.000110569
ENSG00000259623.1	6866	1.04815	613.201	287.22	0.000624904	17-41385970-AAAAT-A	-465477	269	351	0.431204	1	0.000225074	-0.0979808	0.0262696	0.29527	0.296332	0.107719	0.000222247
ENSG00000145907.14	8617	1.03956	802.824	290.542	0.000470506	5-151801060-A-G	30015	150	171	0.210591	1	0.000176939	-0.0635915	0.0167675	0.30227	0.296487	0.107762	0.00016609
ENSG00000261367.1	3810	1.04858	478.206	289.058	0.000802325	16-29983077-C-T	-124598	13	13	0.0159705	1	0.000313868	0.804309	0.220863	0.29857	0.29649	0.107762	0.000285284
ENSG00000204315.3	29463	1.08121	598.051	260.191	0.000678559	6-32207225-G-A	76934	10	10	0.0123153	1	0.000117715	0.711798	0.182655	0.29877	0.296618	0.107793	0.000247227
ENSG00000274911.1	1809	1.02461	281.794	292.222	0.00130528	9-67061005-T-G	-664898	21	25	0.0307882	1	0.000587515	-0.610572	0.175928	0.29727	0.296609	0.107793	0.000455103
ENSG00000259826.1	6275	1.01418	632.522	293.066	0.000571088	7-39495189-T-A	-454566	73	77	0.0943627	1	0.00023498	0.420194	0.113001	0.30177	0.296715	0.107821	0.000197263
ENSG00000161956.12	7724	1.04637	1291.37	297.768	0.000296364	17-7919659-A-AAATAAATAAATAAATG	357784	12	12	0.0147783	1	0.000126781	0.489092	0.126116	0.29987	0.296761	0.10783	0.000105066
ENSG00000139687.13	7340	1.05771	623.377	288.186	0.000626722	13-48164090-CT-C	-139685	158	180	0.22113	1	0.00023139	-0.0788709	0.0211874	0.30067	0.297059	0.107931	0.000223931
ENSG00000165282.13	5873	1.05037	580.483	287.723	0.000664764	9-35025549-C-CA	-71052	299	387	0.474619	1	0.000244762	0.110709	0.0298588	0.30137	0.297142	0.107953	0.000236094
ENSG00000183779.6	5250	1.03532	838.303	300.532	0.000448439	8-37694249-T-A	-1502	22	22	0.0269608	1	0.000215276	0.280753	0.0750379	0.30087	0.297171	0.107955	0.000157336
ENSG00000234145.1	8005	1.05737	654.842	283.288	0.000596629	13-47624391-T-C	-139069	201	240	0.294118	1	0.000192788	-0.237567	0.0630103	0.30047	0.297213	0.107955	0.000212994
ENSG00000166734.18	5083	1.04186	446.603	289.034	0.000851481	15-45089078-G-A	800349	252	343	0.420343	1	0.0003358	-0.0663818	0.0183196	0.29827	0.297221	0.107955	0.0003003
ENSG00000105711.11	7795	1.05385	1086.53	292.391	0.00035748	19-35907691-C-T	877225	11	11	0.0135135	1	0.000135862	-0.523275	0.135547	0.29837	0.297228	0.107955	0.000127252
ENSG00000071794.15	8255	1.03167	995.041	295.801	0.000375536	3-149171276-C-CA	84722	117	127	0.15875	1	0.000156988	-0.10564	0.0276294	0.30287	0.297279	0.107966	0.000131308
ENSG00000163348.3	4636	1.0284	562.498	292.474	0.000660658	1-154572406-A-G	-389342	19	20	0.0245098	1	0.000273146	-0.229265	0.0623223	0.29987	0.2974	0.107996	0.000230297
ENSG00000223374.1	8001	1.05334	934.866	288.449	0.000415379	2-241486984-G-A	135269	90	97	0.12005	1	0.000145231	0.382839	0.0996089	0.30437	0.297405	0.107996	0.000147705
ENSG00000145358.6	8027	1.03238	638.518	289.852	0.000586278	4-101164997-G-A	974215	83	89	0.109069	1	0.00022351	-0.371436	0.0995369	0.30017	0.297449	0.108005	0.00020499
ENSG00000152382.5	8013	1.06228	965.72	292.609	0.000408824	1-166475879-A-G	-400448	171	189	0.232187	1	0.000159092	-0.117616	0.0307894	0.29977	0.297721	0.108073	0.000146207
ENSG00000180316.12	7331	1.0341	998.7	297.569	0.000376419	6-36014583-T-TA	-228620	96	105	0.128676	1	0.000164673	-0.145306	0.0381268	0.30287	0.297713	0.108073	0.000131653
ENSG00000246889.2	7774	1.0501	1152.8	295.724	0.000335347	11-70137802-G-A	-260601	79	93	0.116834	1	0.00013799	-0.320712	0.0831612	0.29947	0.297683	0.108073	0.000118812
ENSG00000268070.1	9575	1.02323	573.166	279.855	0.000643084	19-20431084-G-A	397640	83	100	0.125313	1	0.000192353	0.384063	0.10185	0.29647	0.297676	0.108073	0.000222971
ENSG00000269161.1	8208	1.03697	1392.62	298.069	0.000271418	19-16996137-G-A	-524428	24	24	0.0295567	1	0.000115862	-0.779639	0.199858	0.29947	0.29779	0.108091	9.51179e-05
ENSG00000228502.1	6959	1.04999	603.738	287.537	0.00064054	1-96988991-C-T	542061	201	261	0.319853	1	0.000233434	0.100489	0.0270116	0.30377	0.297866	0.108101	0.000226781
ENSG00000273363.1	7914	1.06255	568.485	282.965	0.00069505	10-45452552-A-C	493094	64	66	0.0808824	1	0.000228529	-0.413039	0.110859	0.29987	0.297855	0.108101	0.000248515
ENSG00000165804.15	9512	1.02526	1974.02	308.005	0.0001876	14-20850232-A-G	-254490	136	150	0.183824	1	0.000100315	0.193106	0.0490451	0.30187	0.297879	0.108101	6.50921e-05
ENSG00000114948.12	6852	1.05919	923.647	290.954	0.000425594	2-206807547-G-A	364008	58	60	0.0735294	1	0.000159511	-0.371591	0.097292	0.30057	0.297966	0.108124	0.000151699
ENSG00000135002.11	8977	1.06604	1294.74	292.762	0.00030754	9-76535746-A-G	141229	229	264	0.323892	1	0.000115698	-0.0958394	0.0245659	0.30217	0.29826	0.108223	0.000110071
ENSG00000235330.2	8772	1.05952	1100.39	285.087	0.0003579	9-645326-G-C	167576	34	35	0.0434243	1	0.00011159	0.630753	0.161299	0.30337	0.298294	0.108228	0.000127438
ENSG00000277246.1	9823	1.03479	1455.31	298.068	0.000259458	13-107808877-G-A	-458443	46	50	0.0612745	1	0.000110188	-0.505332	0.12912	0.29867	0.298511	0.1083	9.05087e-05
ENSG00000261528.2	7187	1.00695	1207.78	302.846	0.000297377	16-22755059-T-G	-745846	23	23	0.0281863	1	0.000145055	0.713605	0.185654	0.30327	0.298565	0.108312	0.000101327
ENSG00000116652.6	7394	1.05845	902.207	295.615	0.000436377	1-62924528-T-C	-622554	20	21	0.0257353	1	0.000184915	0.597851	0.158115	0.30027	0.298697	0.108344	0.000155016
ENSG00000143333.6	6929	1.0645	668.697	287.453	0.000594802	1-182776137-C-CT	171729	26	27	0.034264	1	0.000213889	0.642343	0.171604	0.29897	0.298693	0.108344	0.000212299
ENSG00000233261.3	10528	1.0481	810.315	289.275	0.000477448	10-26832348-C-T	242483	28	28	0.034398	1	0.000174127	-0.477917	0.125877	0.30347	0.298793	0.108371	0.000168172
ENSG00000259165.1	6884	1.03861	885.269	292.744	0.000429966	14-68734286-A-G	-349112	300	395	0.485258	1	0.000169036	-0.251709	0.0661631	0.30297	0.298863	0.108389	0.000150256
ENSG00000153982.10	4366	1.04548	352.984	284.509	0.00109113	17-59218555-A-G	-1912	10	10	0.0122549	1	0.00040158	0.806492	0.22558	0.30477	0.298899	0.108395	0.000383445
ENSG00000259379.1	8198	1.04862	1261.99	297.368	0.000307175	15-58146867-A-C	-5739	63	71	0.0870098	1	0.000130575	-0.246094	0.0635803	0.30007	0.299046	0.108441	0.000108129
ENSG00000103343.12	7429	1.04055	1118.54	294.694	0.000341932	16-3492444-A-G	91209	13	13	0.0159314	1	0.000137285	-0.699931	0.181432	0.30127	0.299206	0.108491	0.000119515
ENSG00000271614.1	5580	1.0144	650.107	296.291	0.000561473	12-89274290-C-T	-434669	24	24	0.0294118	1	0.000249412	0.453362	0.122439	0.30267	0.299234	0.108494	0.000192041
ENSG00000233084.2	4247	1.0532	358.32	286.192	0.00109108	1-248704049-T-C	-232532	118	135	0.16791	1	0.000417735	0.315557	0.0885284	0.307269	0.29931	0.108514	0.00038517
ENSG00000236618.2	9102	1.0206	1878.88	305.608	0.000196621	17-1779749-C-T	262818	27	28	0.0344828	1	9.91333e-05	0.546135	0.138603	0.30217	0.299386	0.108534	6.75543e-05
ENSG00000251118.1	9128	1.0343	930.316	292.453	0.000407347	5-116549635-T-A	779049	24	26	0.0318627	1	0.000157803	-0.397337	0.103958	0.30447	0.299674	0.108623	0.000141404
ENSG00000187688.14	6768	1.03288	799.508	292.796	0.000472759	17-17398628-A-T	981066	130	145	0.177696	1	0.000188462	0.0990459	0.0262291	0.30117	0.299662	0.108623	0.00016393
ENSG00000171056.7	10230	1.05039	983.313	281.192	0.000396696	8-10691348-T-G	-39164	80	113	0.13848	1	0.000112864	-0.484275	0.123932	0.30117	0.299879	0.10869	0.000139391
ENSG00000138279.15	5559	1.04557	349.251	289.215	0.00110752	10-73960631-T-C	546555	13	13	0.0159314	1	0.000455678	-0.343873	0.0971195	0.306669	0.299963	0.108713	0.000387631
ENSG00000119929.12	6526	1.04096	557.906	286.782	0.000688091	10-100578585-G-A	855667	20	20	0.0245098	1	0.000248775	-0.416939	0.112581	0.305069	0.300025	0.108727	0.000239851
ENSG00000108576.9	4640	1.00801	390.205	295.634	0.000927534	17-29940080-CT-C	-295922	273	360	0.441542	1	0.000431052	-0.18903	0.0531594	0.308869	0.300077	0.108737	0.000314495
ENSG00000280014.1	5921	1.04709	758.127	291.526	0.000511986	19-42077639-T-A	525365	32	36	0.0441177	1	0.000199766	-0.415704	0.11053	0.30207	0.300094	0.108737	0.000179288
ENSG00000175793.11	5162	1.00376	634.007	297.023	0.000566872	1-26661535-G-A	-201603	190	220	0.27027	1	0.000256581	0.24021	0.0650044	0.294971	0.300236	0.108779	0.000191354
ENSG00000242198.1	7777	1.05754	792.06	290.076	0.000499289	5-74469607-G-T	-904856	20	23	0.0281863	1	0.000187093	-0.605096	0.16016	0.306669	0.300272	0.108779	0.000176171
ENSG00000229990.3	5439	1.03548	390.156	293.484	0.000975245	10-73965924-G-A	124091	15	15	0.0184275	1	0.000434485	-0.923575	0.259888	0.30447	0.300259	0.108779	0.000338154
ENSG00000259994.1	9360	1.04201	1214.6	294.644	0.000317176	10-30357169-T-C	51103	264	359	0.439951	1	0.000125982	0.186543	0.0480815	0.30237	0.300406	0.10882	0.000110476
ENSG00000170161.6	798	1.00847	140.816	306.894	0.00257557	9-63740238-A-G	842150	13	13	0.0159314	1	0.00166183	0.76117	0.240067	0.30057	0.300602	0.108883	0.000872287
ENSG00000117614.9	6623	1.05994	842.806	291.704	0.000471914	1-24344916-C-A	-887586	11	11	0.0134804	1	0.000182919	-0.347309	0.091785	0.305669	0.300686	0.108906	0.000166559
ENSG00000231609.5	5249	1.04063	480.264	288.115	0.000801031	2-63241607-A-G	192967	28	29	0.0355392	1	0.000306243	-0.543019	0.148844	0.30327	0.30074	0.108918	0.000278378
ENSG00000215817.5	7802	1.01357	630.355	288.706	0.000581704	1-218916993-A-G	-696152	31	31	0.0379902	1	0.000215213	-0.396392	0.105943	0.30307	0.300766	0.10892	0.000197615
ENSG00000247627.2	6181	1.04054	828.401	295.652	0.000464545	5-135121205-A-G	193176	32	33	0.0404412	1	0.000198545	-0.262749	0.0698314	0.307269	0.300812	0.108929	0.000161367
ENSG00000116221.15	7654	1.02223	1296.93	303.001	0.000287309	1-54380324-G-C	196283	24	24	0.0294118	1	0.000140228	-0.251042	0.065165	0.29887	0.300834	0.10893	9.82883e-05
ENSG00000211844.1	8892	1.02033	1504.04	304.586	0.000247025	14-22505082-C-T	11157	15	15	0.0185185	1	0.000123787	-0.820489	0.211238	0.30287	0.300956	0.108966	8.43305e-05
ENSG00000053438.8	5701	1.03523	839.416	297.195	0.000454731	20-37354689-A-G	-166526	12	12	0.0147059	1	0.000201439	-0.618401	0.164519	0.30257	0.301112	0.109015	0.000157092
ENSG00000179564.3	4209	1.03275	214.656	282.244	0.00176943	3-50520942-G-A	241915	9	9	0.0110294	1	0.0006702	1.07625	0.313433	0.29997	0.301148	0.10902	0.000610195
ENSG00000251203.1	9467	1.03009	960.651	287.703	0.000393886	8-25625069-G-C	-808996	51	53	0.064951	1	0.00013392	0.497394	0.12872	0.30337	0.301191	0.109028	0.000135451
ENSG00000151665.12	8779	1.04152	1568.52	298.352	0.000246315	2-46879840-A-G	262721	26	26	0.0318627	1	0.000104781	0.524378	0.133554	0.30097	0.301356	0.109073	8.5443e-05
ENSG00000275898.1	7633	1.04242	1312.35	297.908	0.000294833	12-116351384-T-TCACACACA	-229590	86	93	0.114532	1	0.000126512	-0.352433	0.0908648	0.30397	0.301345	0.109073	0.000102354
ENSG00000229534.1	11436	1.0448	1326.01	294.395	0.000293214	11-4635950-A-G	-936242	64	70	0.0859951	1	0.000114548	0.228395	0.058505	0.305169	0.301527	0.10912	0.000101916
ENSG00000100564.8	6871	1.04726	449.225	283.576	0.000868906	14-66760081-G-A	-840206	130	146	0.178922	1	0.000301186	0.178119	0.0487638	0.30417	0.301524	0.10912	0.000302673
ENSG00000276842.1	9104	1.04508	1192.9	295.445	0.000326128	12-25705384-A-C	601548	33	35	0.0428922	1	0.000132765	-0.273788	0.0708128	0.306469	0.301561	0.109125	0.000113367
ENSG00000175206.10	8127	1.05099	1367.35	302.062	0.000287522	1-11760526-T-G	-87819	219	258	0.316953	1	0.000137022	0.301715	0.0781986	0.30367	0.301629	0.109134	0.000100394
ENSG00000168811.6	6503	1.03451	602.938	289.915	0.000633439	3-159558237-G-T	-430513	79	81	0.0992647	1	0.000244556	0.358056	0.0965639	0.30277	0.301611	0.109134	0.000218286
ENSG00000121903.14	6229	1.03038	993.064	303.022	0.000381977	1-34437793-G-C	965148	14	14	0.0171569	1	0.00019173	-0.905768	0.240148	0.30197	0.301694	0.109134	0.000131129
ENSG00000230322.1	8338	1.05304	1099.9	292.054	0.000358753	10-10538474-A-G	-632902	290	375	0.460494	1	0.000135196	-0.250752	0.0649325	0.30327	0.301678	0.109134	0.00012545
ENSG00000228966.2	6581	1.03724	505.485	280.965	0.00075927	14-105840964-C-T	-620091	10	11	0.0135135	1	0.000240828	1.11831	0.301268	0.305069	0.301653	0.109134	0.000262203
ENSG00000127920.5	6185	1.04385	701.495	290.376	0.00055402	7-93900729-G-A	-20970	109	116	0.142506	1	0.0002123	-0.150248	0.0401182	0.30287	0.301882	0.109195	0.000192172
ENSG00000119777.18	5040	1.0441	580.119	289.992	0.000670486	2-27667103-T-C	634149	15	15	0.0184275	1	0.000261467	0.267789	0.0725658	0.30307	0.302002	0.109231	0.000232517
ENSG00000146281.5	6989	1.04179	772.664	289.36	0.000501662	6-89037543-C-T	-108507	283	361	0.442402	1	0.000184681	-0.0946859	0.0250396	0.30207	0.302118	0.109252	0.000173559
ENSG00000105982.16	9558	1.03976	1568.16	300.826	0.000246346	7-156345204-CAG-C	-295470	14	15	0.0186104	1	0.00011191	-0.782544	0.200152	0.30297	0.302123	0.109252	8.50783e-05
ENSG00000153944.10	6934	1.03999	1477.84	303.207	0.000261482	17-57049742-G-T	-206109	37	38	0.0473815	1	0.000127141	-0.174104	0.0449023	0.306869	0.302103	0.109252	9.03299e-05
ENSG00000198231.12	5042	1.04032	532.627	289.959	0.000726329	17-63869747-C-G	95971	180	207	0.2543	1	0.000286254	-0.092266	0.0251664	0.30367	0.302309	0.109311	0.000250818
ENSG00000137338.5	7678	1.05358	255.08	271.028	0.00155165	6-27799862-G-A	-481710	161	188	0.230958	1	0.000441522	0.247827	0.069823	0.314969	0.302407	0.109339	0.000541518
ENSG00000169507.9	5839	1.05173	607.674	287.283	0.000649938	2-164980701-A-T	25176	140	148	0.181818	1	0.000235874	0.255833	0.0688189	0.30497	0.302545	0.109374	0.000226304
ENSG00000073792.15	6665	1.02165	1006.09	299.927	0.000372444	3-186128433-C-T	303377	24	24	0.0294118	1	0.000172713	-0.274887	0.0723614	0.307769	0.302542	0.109374	0.000126503
ENSG00000143409.15	5458	1.05725	517.097	288.352	0.000771602	1-151145566-C-T	137191	49	51	0.0625	1	0.000295043	0.114463	0.0312895	0.310169	0.302757	0.109443	0.000269641
ENSG00000113070.7	4507	1.04645	492.999	290.759	0.000794661	5-140272520-C-T	-74111	176	210	0.257389	1	0.000323333	0.241306	0.066408	0.30457	0.302826	0.109453	0.000275241
ENSG00000196937.10	6546	1.06729	621.444	288.217	0.0006532	7-121662707-T-C	266343	299	396	0.486486	1	0.000242848	0.0731987	0.0197311	0.308069	0.302807	0.109453	0.000230012
ENSG00000175841.8	6864	1.02902	583.609	293.537	0.000651289	3-101021701-GC-G	-500190	177	209	0.256127	1	0.000275755	0.240436	0.0654039	0.305469	0.302871	0.109454	0.000222327
ENSG00000257964.1	5181	1.03942	587.618	293.287	0.000658778	12-48629380-C-G	-948125	51	54	0.0661765	1	0.000277659	-0.426293	0.116019	0.307469	0.302872	0.109454	0.000226825
ENSG00000250575.1	3221	1.02103	453.308	290.293	0.000826656	1-1045707-A-G	552466	90	105	0.128676	1	0.000334491	0.262573	0.0724422	0.305669	0.302895	0.109455	0.000280288
ENSG00000253520.1	9773	1.02838	1591.04	301.836	0.000238761	5-179201045-C-T	-326468	17	19	0.0232843	1	0.00011103	-0.843997	0.21576	0.30187	0.302958	0.10947	8.14219e-05
ENSG00000272078.1	7173	1.0441	1064.84	296.855	0.0003668	1-10766963-A-C	126903	22	22	0.0269608	1	0.000157094	0.695948	0.18203	0.307269	0.303035	0.109486	0.000126684
ENSG00000173598.13	7629	1.05557	1144.64	296.963	0.000348043	12-92986188-C-CT	-391695	46	46	0.0569307	1	0.000148553	-0.23066	0.0601049	0.30097	0.303044	0.109486	0.000121314
ENSG00000178057.14	3330	1.04461	222.669	282.037	0.00175454	3-49169487-CA-C	149028	145	162	0.200495	1	0.000660576	-0.0873137	0.0253979	0.30267	0.303072	0.109488	0.00060642
ENSG00000004487.15	6503	1.04859	866.089	291.969	0.000454968	1-22962423-G-C	-57025	20	22	0.0269608	1	0.000176671	-0.272784	0.0719188	0.306169	0.303323	0.109556	0.000157538
ENSG00000213465.7	5201	1.04577	623.013	290.492	0.000629353	11-65725627-G-A	711514	54	56	0.0687961	1	0.000246248	-0.164181	0.0442998	0.310169	0.303324	0.109556	0.000217437
ENSG00000253883.1	7355	1.01567	607.673	283.014	0.000611784	14-106301401-G-A	104411	45	46	0.0567901	1	0.000197109	0.462037	0.122735	0.306269	0.303298	0.109556	0.000206144
ENSG00000177494.5	7814	1.06256	595.172	281.878	0.000678146	3-111660531-A-G	65088	111	120	0.147059	1	0.000215903	0.268989	0.0719084	0.307469	0.303403	0.109578	0.000237381
ENSG00000273680.1	9714	1.05939	791.069	285.679	0.000508388	12-29583889-C-T	250506	21	22	0.0269608	1	0.000170396	-0.455925	0.119908	0.305169	0.303844	0.109729	0.000177209
ENSG00000168158.3	7456	1.035	1197.75	299.795	0.000322225	16-3326006-A-C	-29883	98	105	0.128676	1	0.000146627	-0.362327	0.0943321	0.308969	0.304046	0.109795	0.00011003
ENSG00000113648.16	6316	1.02748	871.984	298.129	0.000436942	5-135387143-C-A	-12136	23	23	0.0283251	1	0.000197184	0.254425	0.067587	0.30367	0.304157	0.109827	0.00014821
ENSG00000005189.19	5771	1.06022	767.904	291.705	0.000525277	16-20596071-T-C	-210606	59	61	0.0749386	1	0.000206602	0.402881	0.107371	0.306869	0.304258	0.109848	0.000182928
ENSG00000100216.5	6684	1.02129	855.031	294.749	0.000440871	22-38641974-T-TGTGTGC	-39974	16	16	0.0201511	1	0.000183012	0.301391	0.0796529	0.305169	0.304241	0.109848	0.000148712
ENSG00000232713.2	5984	1.02336	674.44	291.498	0.000561121	2-61115346-A-T	176742	45	47	0.0583127	1	0.000221547	0.462823	0.12395	0.311569	0.30432	0.109863	0.000189557
ENSG00000141424.12	6369	1.05544	726.173	293.219	0.000551239	18-36486823-C-T	357438	11	12	0.0147059	1	0.000226619	0.399929	0.107277	0.308169	0.304387	0.109879	0.000191151
ENSG00000233411.1	7743	1.02385	1058.49	300.115	0.000358199	1-168335311-C-A	876650	151	179	0.219363	1	0.000166198	-0.254822	0.0669043	0.313069	0.304548	0.109907	0.000120941
ENSG00000226666.1	6928	1.02836	970.557	298.626	0.000393756	2-221792678-A-AACACACACAC	-169059	25	25	0.0311721	1	0.000177819	0.680174	0.179405	0.309569	0.30453	0.109907	0.000133465
ENSG00000169714.16	7096	1.06215	573.2	283.045	0.00070665	3-128992582-T-A	-191340	244	293	0.359606	1	0.000233474	0.0851306	0.0228835	0.30357	0.304526	0.109907	0.000246231
ENSG00000245748.1	10769	1.05106	2126.3	297.65	0.000186995	4-6165701-G-C	-880530	28	28	0.0343137	1	7.56172e-05	0.588773	0.146907	0.306169	0.304527	0.109907	6.45744e-05
ENSG00000227741.1	7676	1.03095	1051.57	299.89	0.000365203	1-159463479-T-TA	-745390	72	75	0.093985	1	0.000168844	-0.475581	0.124999	0.309369	0.304608	0.109913	0.000124018
ENSG00000136854.19	5940	1.03773	761.505	292.251	0.000510271	9-127736258-T-TCA	156888	69	71	0.0885287	1	0.000202685	-0.314505	0.0837064	0.305569	0.304592	0.109913	0.000174279
ENSG00000120925.15	5468	1.03678	366.351	280.78	0.0010589	8-42991527-T-C	94237	80	87	0.107143	1	0.000354589	0.159062	0.0440752	0.307269	0.304669	0.109928	0.000361332
ENSG00000244119.1	6627	1.03287	599.684	292.633	0.000642915	3-102677330-CCT-C	964858	14	14	0.0172414	1	0.000265871	0.723311	0.196239	0.307669	0.30479	0.109964	0.00021854
ENSG00000075188.8	7619	1.0638	936.15	293.398	0.000434564	12-101216990-T-G	-903134	32	32	0.0392157	1	0.000173978	-0.327043	0.0861336	0.306269	0.3049	0.109996	0.000151393
ENSG00000100139.13	7234	1.02596	1041.78	294.691	0.000365866	22-37132000-C-G	-773657	21	24	0.0294118	1	0.000148141	-0.328447	0.0855701	0.312669	0.304937	0.110002	0.000123564
ENSG00000226360.5	8233	1.04121	1186.2	294.421	0.00033032	3-62096169-C-G	353063	56	60	0.0737101	1	0.000131102	-0.187929	0.0485656	0.310869	0.305162	0.110063	0.000112888
ENSG00000234043.3	6935	1.01731	757.085	299.619	0.000496083	10-92095605-T-A	942256	57	66	0.0814815	1	0.000235457	0.469262	0.126215	0.311869	0.305137	0.110063	0.000166186
ENSG00000141425.17	6343	1.051	731.922	293.284	0.0005444	18-36258927-C-T	191351	118	130	0.160099	1	0.000223804	0.125007	0.0335023	0.310069	0.30517	0.110063	0.000187548
ENSG00000070047.11	6105	1.03839	798.521	293.406	0.000488561	11-351975-GGC-G	-224511	131	148	0.181373	1	0.000198638	-0.0807251	0.0214552	0.312269	0.305328	0.110105	0.000166482
ENSG00000279407.1	8003	1.04233	1315.25	297.603	0.000298684	19-46410855-A-AT	693474	138	149	0.184864	1	0.000127335	-0.155495	0.0401069	0.309369	0.305329	0.110105	0.000102104
ENSG00000274372.4	4374	0.993739	507.693	295.906	0.000709351	1-147697082-G-T	-324768	66	72	0.0882353	1	0.000321123	-0.398803	0.109696	0.305069	0.305422	0.110131	0.000232492
ENSG00000139641.12	5838	1.03464	607.883	290.091	0.000638038	12-56389456-C-T	261400	197	243	0.297794	1	0.000247666	-0.0619289	0.0167166	0.308069	0.30553	0.110162	0.000216585
ENSG00000171345.13	7157	1.01352	756.358	295.11	0.000494213	17-41554163-TTGAA-T	25855	12	12	0.014742	1	0.000209983	0.936979	0.249995	0.306669	0.305668	0.110204	0.000164676
ENSG00000140839.11	7880	1.0507	1067.66	290.678	0.000374092	16-74369105-C-A	-52848	17	17	0.0213033	1	0.000136706	0.872299	0.226049	0.311669	0.3059	0.110273	0.00012848
ENSG00000268006.1	8180	1.02895	1469.6	301.708	0.0002617	19-49524906-A-G	-326770	189	238	0.291667	1	0.000122418	0.139906	0.0359933	0.309369	0.305881	0.110273	8.82818e-05
ENSG00000137193.13	8187	1.04651	1167.72	297.879	0.000340069	6-37796920-G-A	626717	257	325	0.398765	1	0.000148214	0.126471	0.0329504	0.309969	0.306268	0.110397	0.000116233
ENSG00000184432.9	6533	1.04622	713.692	290.139	0.000556233	3-139402811-C-G	13079	104	112	0.137255	1	0.000211996	0.0950914	0.0253882	0.309469	0.306345	0.110418	0.00019003
ENSG00000267571.1	9223	1.03603	1692.24	299.824	0.000230618	19-5491110-A-C	-420596	83	94	0.115196	1	0.000101305	-0.329872	0.0838337	0.311269	0.30645	0.110448	7.80879e-05
ENSG00000277147.4	2935	1.02132	414.158	302.217	0.000918172	1-149892486-A-AAATAAT	286152	16	16	0.019656	1	0.000492739	-0.681948	0.193776	0.310069	0.306539	0.110472	0.000307015
ENSG00000214199.3	8065	1.03318	791.945	292.75	0.000490869	2-106741367-T-A	42691	16	17	0.0208333	1	0.000196427	0.236856	0.0629032	0.309769	0.306769	0.110547	0.000165624
ENSG00000235908.1	3250	1.04581	209.193	280.798	0.00189875	3-48547380-C-T	-819626	56	57	0.0700246	1	0.000705179	0.395035	0.115525	0.313069	0.306877	0.110579	0.00064744
ENSG00000133488.14	6406	1.06639	487.363	276.873	0.00084471	22-30604601-G-C	98890	21	22	0.027027	1	0.000245916	-0.501578	0.135324	0.307669	0.306965	0.110603	0.000292632
ENSG00000237872.4	4603	1.04993	574.731	290.206	0.00069685	1-156244130-C-T	810952	130	140	0.171569	1	0.000274674	-0.327313	0.0890108	0.312969	0.307018	0.110614	0.00023819
ENSG00000277701.4	3563	1.0403	318.257	287.865	0.00123777	2-98013503-A-C	731599	275	374	0.45936	1	0.000502047	-0.202068	0.0575019	0.310269	0.307101	0.110636	0.000419693
ENSG00000135363.11	7326	1.02121	1092.19	301.355	0.00034912	11-34013500-T-TA	121211	94	102	0.125616	1	0.000166662	-0.117432	0.0308381	0.311569	0.307218	0.110671	0.000116397
ENSG00000161958.10	7911	1.05689	1326.13	294.614	0.000306068	17-8319945-C-CT	881672	252	318	0.390547	1	0.000120929	0.221027	0.0568176	0.308269	0.307362	0.110715	0.000105056
ENSG00000172530.20	11200	1.04376	1629.64	290.513	0.000243589	16-88727405-T-C	778161	137	154	0.188725	1	8.34132e-05	0.100542	0.02524	0.309569	0.307401	0.110721	8.27085e-05
ENSG00000224287.2	9359	1.01245	1434.2	299.567	0.000262134	2-234296295-T-C	427851	15	15	0.0183824	1	0.000115963	0.90628	0.232335	0.309869	0.307598	0.110785	8.66027e-05
ENSG00000168591.15	5902	1.06376	669.4	288.189	0.000614387	17-44204857-G-GA	17887	30	31	0.0380835	1	0.000226181	-0.121587	0.0326099	0.309969	0.307836	0.11086	0.000211691
ENSG00000105717.13	7893	1.04202	821.596	295.453	0.000482473	19-19737396-C-T	118480	13	14	0.0171569	1	0.00020614	-0.535476	0.142686	0.306769	0.30785	0.11086	0.000163318
ENSG00000179912.20	5346	1.0211	593.811	293.798	0.000643719	12-57681019-A-G	250014	265	307	0.37659	1	0.000273852	-0.12737	0.0346301	0.311969	0.307945	0.110887	0.000214014
ENSG00000185950.8	9753	1.05576	1509.14	294.699	0.000269422	13-110262716-A-G	476148	26	26	0.0318627	1	0.000104992	0.216385	0.0551182	0.308369	0.308325	0.111016	9.20585e-05
ENSG00000084463.7	6961	1.04648	773.551	291.497	0.000517373	12-14002639-G-GT	-800901	51	51	0.0631188	1	0.000202009	0.141087	0.037542	0.311769	0.308356	0.111019	0.000175442
ENSG00000106299.7	6982	1.06299	530.11	287.43	0.0007766	7-124303515-T-C	554448	67	71	0.0870098	1	0.000290639	0.17035	0.0465158	0.313269	0.308474	0.111054	0.000266791
ENSG00000238213.1	8164	1.05464	592.506	282.43	0.000685288	13-60720273-G-A	445497	18	18	0.0220588	1	0.00022171	-0.726185	0.194491	0.306269	0.308527	0.111066	0.000233795
ENSG00000143365.17	5788	1.02837	593.974	289.751	0.000653413	1-151390136-C-A	-441736	28	30	0.0367647	1	0.000252369	0.437824	0.118342	0.309669	0.308564	0.111071	0.000218076
ENSG00000279792.1	6422	1.02738	1170.94	299.278	0.000330991	17-49520331-A-G	-844901	19	21	0.0257353	1	0.000149074	0.754472	0.196645	0.311369	0.308609	0.11108	0.000110344
ENSG00000265743.1	6064	1.02437	635.196	293.248	0.000607015	17-30732837-T-C	-232663	214	257	0.314951	1	0.000252888	-0.242487	0.0655528	0.309969	0.308684	0.111099	0.000201802
ENSG00000233025.1	6496	1.02205	619.13	290.835	0.000620679	7-103706642-CT-C	617032	47	51	0.0634328	1	0.000244449	-0.468942	0.126465	0.316168	0.30888	0.111151	0.000205778
ENSG00000280035.1	8204	1.03867	1353.61	298.076	0.000292345	8-141771030-G-A	544083	59	70	0.0857843	1	0.000125878	0.30366	0.0782642	0.307169	0.308892	0.111151	9.82869e-05
ENSG00000150787.7	6413	1.02391	721.964	297.478	0.000533993	11-112799460-A-T	573095	20	20	0.0245098	1	0.000242674	-0.475885	0.128271	0.307869	0.308852	0.111151	0.000177337
ENSG00000256304.1	6518	1.05433	552.233	286.821	0.000736324	12-122671136-C-T	346800	37	37	0.0453431	1	0.000269267	0.575597	0.156306	0.310369	0.309055	0.111202	0.00025065
ENSG00000235298.1	7987	1.05462	926.228	291.692	0.000439539	9-84254997-T-A	282764	28	29	0.0355392	1	0.000168676	0.312799	0.0822088	0.310169	0.309202	0.111247	0.000149559
ENSG00000166446.14	11737	1.03924	1640.43	296.025	0.000241793	16-81367537-T-C	563208	38	40	0.0490196	1	9.63844e-05	-0.411181	0.104167	0.312269	0.30924	0.111253	8.12205e-05
ENSG00000009954.10	4206	1.04786	575.004	294.17	0.000700419	7-73727705-G-A	205427	241	308	0.378378	1	0.000303892	-0.0594253	0.0162796	0.310469	0.309423	0.111311	0.000236839
ENSG00000270557.1	7013	1.06973	741.671	286.354	0.000563604	2-158266965-T-C	389282	26	27	0.0332512	1	0.000195407	0.557556	0.14802	0.309869	0.309515	0.111332	0.000193889
ENSG00000113719.15	7936	1.04828	1258.65	293.709	0.000320398	5-173297308-CA-C	463033	285	385	0.472973	1	0.000124298	-0.0608982	0.0156827	0.311269	0.309526	0.111332	0.00010832
ENSG00000082269.16	8502	1.04367	732.839	290.47	0.000546012	6-70295228-G-A	-117835	143	156	0.19598	1	0.000209296	-0.119503	0.0318773	0.313969	0.309581	0.111345	0.00018387
ENSG00000272382.1	7192	1.06054	383.606	280.579	0.00107351	5-43002319-G-A	-31397	40	43	0.0528256	1	0.000358605	0.471681	0.13081	0.316268	0.309693	0.111354	0.00036643
ENSG00000111341.9	6810	1.05725	761.525	290.415	0.000537824	12-14937438-A-C	51512	246	302	0.370098	1	0.000205432	0.259974	0.0692578	0.315768	0.309631	0.111354	0.000183104
ENSG00000012983.11	7200	1.03404	875.951	292.346	0.000449468	14-51110085-T-C	548959	13	14	0.0174129	1	0.000175942	-0.276584	0.0728999	0.317168	0.309688	0.111354	0.000150076
ENSG00000124299.13	8710	1.02058	1181.56	298.433	0.000325416	19-33722107-GGAT-G	200313	139	148	0.183168	1	0.000143148	0.1036	0.0269291	0.316968	0.309665	0.111354	0.000107414
ENSG00000250361.7	6696	1.04939	465.83	288.456	0.000868734	4-143990691-C-T	-28648	15	16	0.0198511	1	0.000338913	-0.413311	0.114141	0.310369	0.310031	0.111452	0.000293465
ENSG00000236254.1	9153	1.02606	1313.85	295.521	0.000295886	9-5876655-A-G	768718	20	23	0.0281863	1	0.00011926	0.716008	0.183892	0.308369	0.309999	0.111452	9.80043e-05
ENSG00000160180.15	10379	1.05221	1860.2	299.013	0.000218666	21-41720006-G-A	-595645	130	149	0.183047	1	9.34385e-05	-0.239923	0.0606614	0.314369	0.310024	0.111452	7.40235e-05
ENSG00000115053.15	7579	1.05753	999.47	292.472	0.00041074	2-231466593-CAA-C	1999	25	27	0.0330882	1	0.000159373	0.151877	0.0397631	0.313869	0.310109	0.111464	0.000139612
ENSG00000114648.11	5076	1.02807	377.174	287.527	0.00103443	3-46766582-A-G	-520638	72	81	0.103053	1	0.000405247	-0.15507	0.0434039	0.316068	0.310128	0.111464	0.000343135
ENSG00000237437.1	8797	1.04117	866.014	294.359	0.000460974	9-32919443-C-T	-26553	18	18	0.0227848	1	0.000190549	0.810355	0.214759	0.309169	0.310091	0.111464	0.000154608
ENSG00000179958.8	3327	1.05629	426.52	286.483	0.000960668	16-31312873-CT-C	888340	199	235	0.28803	1	0.000363071	0.117071	0.0324972	0.315068	0.310242	0.111498	0.000326106
ENSG00000131471.6	4902	1.04637	493.195	285.726	0.000817608	17-43129618-CA-C	278434	21	22	0.0269608	1	0.000295843	-0.370053	0.101178	0.311869	0.310442	0.111562	0.000275075
ENSG00000239948.2	9116	1.04534	1069.26	298.607	0.00037661	19-44222808-G-C	562032	101	114	0.140049	1	0.000169151	-0.300117	0.0788908	0.318268	0.310483	0.111569	0.00012656
ENSG00000169564.6	7585	1.03623	957.787	297.007	0.000413985	2-70601205-A-G	513751	265	343	0.420343	1	0.000180539	-0.0482564	0.0127415	0.314769	0.310542	0.111582	0.000138034
ENSG00000188219.14	6495	1.03455	660.624	293.399	0.000598787	2-130908725-G-A	-309342	18	20	0.02457	1	0.000249937	0.319403	0.0862735	0.312569	0.310714	0.111636	0.000199251
ENSG00000275431.1	6211	1.04513	1056.8	301.351	0.000381467	17-35881683-T-A	-105322	33	33	0.0424165	1	0.000183737	0.526683	0.139232	0.314569	0.310869	0.111684	0.000127984
ENSG00000126461.14	8086	1.04838	1403.21	301.066	0.000289051	19-50268401-C-T	626276	21	21	0.0257353	1	0.000134344	-0.169807	0.0439533	0.313369	0.311003	0.111725	9.71867e-05
ENSG00000174365.19	6335	1.04171	793.971	292.94	0.000505049	20-38435418-A-C	-11273	31	31	0.0379902	1	0.000203839	-0.366807	0.0976655	0.316768	0.31103	0.111727	0.000168868
ENSG00000173011.11	10769	1.02081	2145.95	300.55	0.000180234	4-7497837-T-C	454446	41	44	0.0539216	1	7.86536e-05	0.196242	0.0490846	0.314569	0.31107	0.111733	5.91808e-05
ENSG00000144357.16	8991	1.0444	1131.15	293.927	0.000356449	2-170687485-G-C	860027	123	142	0.17402	1	0.000141009	0.0985201	0.0255831	0.313069	0.311237	0.111786	0.00011935
ENSG00000231402.1	18684	1.08587	466.332	259.3	0.000926431	6-31782740-T-C	493776	8	9	0.0110565	1	0.000170132	1.0397	0.273411	0.316168	0.311348	0.111818	0.000320602
ENSG00000271947.1	8230	1.04046	1204.77	296.707	0.000332688	2-7078046-G-A	171745	23	24	0.0294118	1	0.000140313	0.69469	0.180334	0.320168	0.311453	0.111839	0.000110936
ENSG00000112033.13	6331	1.03132	560.103	287.889	0.000704271	6-35821481-G-GTGTGTGTGTGTGTA	478923	11	12	0.015	1	0.000262656	0.378234	0.102528	0.315568	0.311471	0.111839	0.000233042
ENSG00000232333.1	9030	1.05147	1229.44	295.271	0.000332209	20-17076190-G-C	-440653	16	16	0.019656	1	0.000134931	-0.81673	0.211465	0.315368	0.311463	0.111839	0.000111791
ENSG00000242960.1	7866	1.03508	1399.21	299.369	0.000283917	3-72158087-C-T	-770957	131	148	0.181818	1	0.000126041	-0.111745	0.0288033	0.312869	0.311547	0.111858	9.42093e-05
ENSG00000117090.14	7289	1.01912	1184.17	304.113	0.000326301	1-159770500-C-CATTTTATTTT	-876795	53	55	0.0708763	1	0.000165761	-0.261714	0.0687018	0.317768	0.311617	0.111876	0.000106765
ENSG00000279785.1	7531	1.02863	270.125	278.316	0.00145409	7-65476974-A-G	-997582	209	260	0.318966	1	0.000486304	0.255276	0.0724624	0.315268	0.311687	0.111885	0.000479777
ENSG00000102786.14	6141	1.064	770.035	290.524	0.000542032	13-51567298-G-A	113706	19	19	0.0233415	1	0.000207841	-0.246283	0.0656636	0.320668	0.311668	0.111885	0.000184136
ENSG00000083817.8	8072	1.02692	1180.65	296.555	0.000332117	19-57209085-T-C	-369013	14	14	0.0171569	1	0.000139491	-0.650712	0.168852	0.316368	0.311867	0.111942	0.000109304
ENSG00000215417.12	7766	1.04154	935.515	297.391	0.000430066	13-90847524-T-TTTTCAAAGATGACAGAG	-500296	75	77	0.0945946	1	0.000190208	0.256832	0.0680568	0.316768	0.311978	0.111972	0.000143258
ENSG00000263531.1	5787	1.0557	570.99	286.092	0.000721706	17-31529344-C-T	664404	23	24	0.029484	1	0.000258387	0.79115	0.214205	0.315968	0.311994	0.111972	0.000243252
ENSG00000240494.2	4231	1.03958	520.679	292.562	0.000770193	17-27659987-CT-C	-995570	152	177	0.220698	1	0.000325677	0.297926	0.0820334	0.315368	0.312058	0.111988	0.000256086
ENSG00000257511.1	10297	1.07245	752.001	280.947	0.000563759	12-33426062-T-TCACA	698675	10	10	0.0126263	1	0.000169551	0.60569	0.159242	0.311669	0.312108	0.111998	0.000192499
ENSG00000267150.1	8032	1.04731	1006.2	292.733	0.000404244	18-14346308-T-C	256373	34	34	0.0416667	1	0.000157581	0.623315	0.163066	0.316868	0.312255	0.112043	0.000135165
ENSG00000186019.10	8220	1.05579	1168.96	298.523	0.000353101	19-44449310-A-C	336165	11	11	0.0134804	1	0.000157118	-1.16973	0.305955	0.319968	0.312338	0.112065	0.000118853
ENSG00000244061.1	6341	1.00022	683.98	290.558	0.000547666	5-71398878-G-A	-982916	126	147	0.18059	1	0.000210487	-0.266717	0.0711746	0.310969	0.312397	0.112079	0.000175674
ENSG00000273096.1	6575	1.05184	857.051	292.257	0.000478558	22-39067776-C-T	330984	19	20	0.0248756	1	0.000188485	0.734398	0.194483	0.314969	0.312439	0.112086	0.000160507
ENSG00000162032.15	8449	1.02913	1271.88	296.216	0.000310211	16-1494300-G-C	-288520	181	217	0.26601	1	0.000128089	-0.0674993	0.0174169	0.312769	0.312478	0.112092	0.000102051
ENSG00000279489.1	5946	1.02787	611.588	293.168	0.000643691	9-35509564-A-C	506569	13	13	0.0159705	1	0.000269705	0.974283	0.264602	0.315868	0.312513	0.112097	0.000211523
ENSG00000220920.1	8705	1.02439	787.266	289.242	0.000497421	6-18687668-T-TTTTTC	734096	130	145	0.177696	1	0.000182339	0.277852	0.0734133	0.316468	0.312708	0.112159	0.000162836
ENSG00000271789.1	7267	1.06573	760.231	292.886	0.00055312	6-111188246-TCTCTCTCC-T	-108880	10	10	0.0123153	1	0.000225628	-1.09337	0.293195	0.314769	0.312898	0.11222	0.000187309
ENSG00000080298.15	9531	1.03396	1625.49	296.5	0.000245237	9-4196807-A-G	670803	28	29	0.0355392	1	9.91951e-05	-0.182738	0.0463788	0.319068	0.312964	0.112235	8.086e-05
ENSG00000215187.10	6029	1.01474	723.178	294.909	0.000533242	9-35574612-T-G	10713	22	22	0.027027	1	0.000227587	0.803204	0.215516	0.315868	0.313153	0.112295	0.000172795
ENSG00000134668.12	5805	1.02239	665.93	292.334	0.000587286	1-31798792-G-A	-17259	14	14	0.017199	1	0.000238205	-0.589413	0.158662	0.319968	0.3133	0.112337	0.000191492
ENSG00000109736.14	8639	1.03263	1149.8	293.221	0.000346334	4-3000731-A-AT	65872	17	17	0.0209877	1	0.000133984	-0.248908	0.0644165	0.321768	0.313312	0.112337	0.000113918
ENSG00000099795.6	7739	1.05482	1248.77	295.132	0.000331489	19-14753622-C-T	181560	266	337	0.41299	1	0.000134111	0.0662477	0.0171458	0.318068	0.313543	0.112412	0.00011099
ENSG00000257557.2	5877	1.0417	575.349	291.444	0.000703597	12-79992136-T-C	56937	58	59	0.0723039	1	0.000286168	0.496739	0.135487	0.314269	0.31358	0.112418	0.000233016
ENSG00000275580.1	6774	1.03352	575.02	288.335	0.000694313	15-48785058-A-G	-558550	15	15	0.0183824	1	0.000261254	-0.788335	0.213612	0.316868	0.313638	0.11243	0.000228297
ENSG00000187747.2	11373	1.02087	1423.29	300.604	0.000274504	11-6429275-T-C	848398	201	242	0.297297	1	0.000125393	-0.129151	0.0332784	0.316368	0.313698	0.112436	8.92408e-05
ENSG00000174276.6	5178	1.01923	646.604	295.897	0.000602366	11-65600108-C-T	482400	13	13	0.0159314	1	0.000267298	0.425761	0.115556	0.313569	0.313687	0.112436	0.000195576
ENSG00000235321.1	8439	1.0275	855.405	289.547	0.000462178	2-169105387-T-C	4644	280	352	0.431373	1	0.000168957	-0.221952	0.0583395	0.316868	0.313778	0.112457	0.00015109
ENSG00000123091.4	4734	1.05208	318.378	283.423	0.00129518	1-51598920-G-A	362649	15	15	0.0184275	1	0.000478025	0.269661	0.0764432	0.318768	0.313888	0.112481	0.000432259
ENSG00000279476.1	12195	1.03181	1953.64	301.931	0.000204002	16-82359824-T-G	842000	239	315	0.386978	1	9.36113e-05	-0.247964	0.0627019	0.319568	0.313885	0.112481	6.69059e-05
ENSG00000242100.2	7845	1.03047	1265.08	300.853	0.000314381	19-30922558-A-G	965570	17	18	0.0220588	1	0.000146591	0.492202	0.128143	0.313869	0.313966	0.112502	0.00010296
ENSG00000259436.1	6451	1.04552	595.563	287.333	0.000685556	19-41222550-G-C	-930019	30	35	0.0429975	1	0.000251144	0.256302	0.0692532	0.313869	0.314121	0.112549	0.000227309
ENSG00000250144.1	7539	1.03855	653.493	294.153	0.000617635	4-136009302-C-T	963838	9	9	0.0110294	1	0.00026362	0.592592	0.160676	0.315868	0.314216	0.112576	0.00020351
ENSG00000134717.17	5745	1.03578	402.432	286.003	0.00099827	1-52078302-C-T	22130	99	116	0.142857	1	0.000375252	0.100369	0.0279302	0.326067	0.314295	0.112588	0.000328097
ENSG00000113194.12	6357	1.0307	1035.07	299.213	0.000384843	5-175702701-G-A	-744927	23	23	0.0283951	1	0.000175922	-0.344106	0.0906964	0.324268	0.314287	0.112588	0.000125911
ENSG00000238199.1	7986	1.01399	1091.85	290.313	0.000354671	1-11737129-T-C	457778	242	305	0.373775	1	0.000127387	0.246517	0.0635862	0.317868	0.31457	0.112679	0.000114224
ENSG00000143436.10	5680	1.02769	584.623	291.614	0.000678586	1-151016990-A-G	-746393	13	13	0.0160099	1	0.000275763	0.381692	0.103829	0.320868	0.314629	0.112693	0.000221174
ENSG00000162971.10	5542	1.01528	562.137	292.745	0.00069072	2-199117024-C-G	-831448	42	47	0.0583127	1	0.000289144	0.298615	0.0815093	0.319068	0.314712	0.112715	0.000222612
ENSG00000269378.1	7913	1.04551	1321.12	300.717	0.000309885	19-14488333-C-T	-133909	14	14	0.0171569	1	0.000143779	0.795057	0.206723	0.315868	0.31479	0.112735	0.000102478
ENSG00000254088.1	6440	1.03115	522.519	291.427	0.000764368	8-86773132-A-T	269541	33	37	0.0453431	1	0.000314304	0.548069	0.150515	0.316268	0.314832	0.112735	0.000249698
ENSG00000168282.5	6769	1.0543	715.601	289.714	0.000580666	14-50360786-TTGTG-T	739991	11	11	0.0136139	1	0.000220301	0.626776	0.167792	0.320168	0.314834	0.112735	0.000193423
ENSG00000198258.10	8208	1.03553	1077.33	298.237	0.00037375	19-10238402-C-T	410510	21	23	0.0281863	1	0.000166161	0.21558	0.0566004	0.321168	0.314926	0.11276	0.000122495
ENSG00000224582.5	16976	1.07393	339.399	263.093	0.00126555	6-30189731-GCT-G	660311	9	9	0.0110294	1	0.000280217	-0.869979	0.236928	0.324468	0.315113	0.112816	0.000427986
ENSG00000274695.1	10642	1.0425	2259.57	305.982	0.000180497	12-128594329-A-G	-232507	53	58	0.0710784	1	9.12229e-05	-0.60005	0.151485	0.320168	0.315125	0.112816	5.94611e-05
ENSG00000229388.1	5985	1.03093	726.703	298.05	0.000550468	1-29338517-C-T	695289	42	45	0.0552826	1	0.000254513	0.563277	0.152343	0.321068	0.315324	0.112879	0.000179441
ENSG00000227077.3	4269	1.04911	429.405	285.358	0.000960888	17-19466370-GA-G	893618	52	53	0.064951	1	0.000353548	0.27983	0.0775221	0.317368	0.31535	0.112881	0.000318126
ENSG00000174206.12	6968	1.04669	663.977	288.582	0.00061931	12-63269964-A-C	-952332	14	14	0.0171569	1	0.00023053	0.37121	0.0996935	0.318468	0.315482	0.112916	0.0002045
ENSG00000180229.12	780	1.00857	160.022	306.041	0.00240263	15-19811165-C-T	-695015	19	19	0.0233415	1	0.00151823	-0.711986	0.222661	0.317368	0.31549	0.112916	0.000767844
ENSG00000180409.3	9096	1.05228	966.331	294.587	0.000429734	1-158850849-A-T	41514	88	95	0.116708	1	0.000177086	0.377096	0.0994362	0.322968	0.315557	0.112928	0.000142516
ENSG00000270445.1	7288	1.03314	682.085	288.736	0.000589294	12-122829096-A-C	-612756	58	63	0.0773956	1	0.000218604	0.484001	0.1295	0.322268	0.315586	0.112928	0.000192279
ENSG00000267565.1	9098	1.03288	728.738	292.002	0.000551337	19-20174349-G-C	278502	170	212	0.259852	1	0.000219912	0.245007	0.0655817	0.318168	0.31559	0.112928	0.000179847
ENSG00000215811.6	6578	1.04876	772.213	292.302	0.00053472	1-229416228-G-A	903923	199	232	0.284635	1	0.000214007	-0.222689	0.0594944	0.314569	0.315643	0.112939	0.000176764
ENSG00000229853.1	8075	1.02409	1224.56	295.979	0.000323329	20-47709754-C-CTGTG	78316	19	19	0.0235732	1	0.000133341	-0.803007	0.20775	0.317468	0.31572	0.112959	0.000104607
ENSG00000188807.12	6870	1.0401	1070.54	297.722	0.000380452	1-8941572-C-A	-647350	66	69	0.0845588	1	0.000167287	0.222669	0.0584883	0.320168	0.315887	0.113011	0.000124729
ENSG00000118960.12	7656	1.03415	1097.55	297.119	0.000367413	2-20628842-C-G	-22247	283	359	0.440741	1	0.000158453	0.0667188	0.0174609	0.313669	0.315953	0.113027	0.000119812
ENSG00000134954.14	7360	1.04863	1003.26	293.038	0.000412226	11-128397333-G-T	-190225	191	229	0.280637	1	0.000162387	0.0534629	0.0140149	0.316568	0.316109	0.113075	0.000136014
ENSG00000100281.13	9264	1.02338	1068.51	299.674	0.000370679	22-35245329-AT-A	-12123	15	17	0.0210396	1	0.000170721	-0.39235	0.103201	0.316468	0.316146	0.11308	0.00011966
ENSG00000131016.16	9362	1.03441	1443.41	300.101	0.000280204	6-152071118-G-T	831119	40	40	0.0492611	1	0.000126609	-0.459088	0.118369	0.322968	0.316608	0.113238	9.11669e-05
ENSG00000006695.10	10758	1.02566	1842.68	300.453	0.000216262	17-13918169-CACACAT-C	-151327	55	61	0.0753086	1	9.59539e-05	0.276154	0.0699397	0.313169	0.316691	0.113252	6.98047e-05
ENSG00000181035.13	6783	1.06693	648.558	280.486	0.000658752	19-18304586-G-A	-759413	10	10	0.0122549	1	0.000201218	-0.377405	0.100397	0.318868	0.316693	0.113252	0.000220204
ENSG00000118263.14	6820	1.04708	851.733	294.239	0.000485422	2-207107946-G-A	-59321	45	48	0.0588235	1	0.000201367	0.120429	0.0320381	0.317468	0.316748	0.113262	0.00015958
ENSG00000283125.1	7616	1.00728	971.321	297.121	0.000397246	18-63043999-T-TA	-163623	17	18	0.022113	1	0.000172899	0.760227	0.200137	0.318768	0.316764	0.113262	0.000126102
ENSG00000179085.7	4673	1.03788	542.047	288.381	0.000750939	1-155219311-C-A	78716	8	8	0.0100756	1	0.000286189	-0.571677	0.155928	0.318968	0.316794	0.113265	0.000244924
ENSG00000229591.1	8307	1.04461	1671.08	304.48	0.000246551	7-152687018-GTA-G	566499	216	261	0.320197	1	0.00012319	0.245747	0.0632486	0.321068	0.316896	0.113294	8.08323e-05
ENSG00000177238.13	3823	1.03256	479.035	295.229	0.000842425	16-30482412-A-G	-731609	60	65	0.0796569	1	0.000383387	0.389928	0.108682	0.323768	0.316947	0.113304	0.000273356
ENSG00000254340.1	10492	1.02999	948.29	284.397	0.000423916	8-8888517-A-AAC	-253152	104	113	0.140199	1	0.000133309	-0.3351	0.086694	0.316168	0.317043	0.113331	0.000137178
ENSG00000137221.14	6528	1.02794	1127.93	301.228	0.00035525	6-43661518-G-A	183995	21	21	0.0258621	1	0.00016935	0.270895	0.0712152	0.319468	0.317116	0.113349	0.000114718
ENSG00000144354.13	7803	1.02565	1178.84	299.169	0.000338756	2-173993016-C-T	638196	13	13	0.0159705	1	0.000152535	0.5204	0.135845	0.323068	0.317267	0.11338	0.00010911
ENSG00000273604.1	5224	1.0223	836.814	295.751	0.000474349	17-39364595-A-T	689174	20	20	0.02457	1	0.000203751	-0.561835	0.149589	0.320968	0.317239	0.11338	0.000152355
ENSG00000180846.8	9274	1.03779	2115.01	305.127	0.000192824	19-2952867-T-TA	998281	79	82	0.10199	1	9.58289e-05	-0.332149	0.0841143	0.315568	0.317267	0.11338	6.27633e-05
ENSG00000170445.12	4838	1.05099	481.656	287.412	0.000865839	5-140322408-A-AT	-369616	15	16	0.019656	1	0.000329291	-0.368498	0.101548	0.317768	0.317356	0.113396	0.000284971
ENSG00000165661.16	8049	1.01862	1638.63	304.163	0.000240812	9-136236221-A-G	-9620	38	42	0.0514706	1	0.000119086	0.146715	0.037677	0.316168	0.317351	0.113396	7.70539e-05
ENSG00000168758.10	3016	1.04119	252.723	284.481	0.00162294	2-97016728-G-A	145971	24	24	0.0294118	1	0.000636637	0.250887	0.0727594	0.318768	0.317451	0.1134	0.000529687
ENSG00000148300.11	9022	1.03227	1640.25	300.556	0.000246411	9-132724019-GAGCCGCC-G	-694077	12	12	0.0147059	1	0.000111151	0.354187	0.090551	0.318968	0.317409	0.1134	7.97822e-05
ENSG00000134627.11	7281	1.03687	797.077	291.516	0.000511117	11-94365077-G-GAA	-202231	250	307	0.376263	1	0.000199331	0.15898	0.042264	0.318668	0.317456	0.1134	0.000166134
ENSG00000166797.10	6677	1.04415	556.155	285.737	0.000741519	15-65022310-G-A	928292	15	16	0.019656	1	0.000264266	0.253605	0.0687747	0.320168	0.317434	0.1134	0.00024257
ENSG00000173581.7	9540	1.03859	1906.1	299.728	0.00021443	19-55639105-T-C	-8909	36	40	0.04914	1	9.32157e-05	-0.222044	0.0561324	0.318268	0.317492	0.113406	6.97854e-05
ENSG00000187244.10	7767	1.04946	1086.87	293.265	0.000383182	19-45595735-CT-C	786676	119	143	0.17698	1	0.00015039	-0.210465	0.0548875	0.320268	0.317608	0.113439	0.000125816
ENSG00000273181.1	8184	1.03635	1054.53	293.996	0.000386535	3-184127400-A-C	-6161	159	186	0.228501	1	0.000154789	-0.277241	0.0724421	0.317468	0.317818	0.113507	0.000125408
ENSG00000281207.1	7359	1.0546	821.031	293.47	0.000512073	1-40436961-T-C	-577629	69	74	0.0909091	1	0.000209809	-0.37937	0.101214	0.317768	0.31786	0.113513	0.000168712
ENSG00000260032.1	4748	1.03119	455.961	290.293	0.000886686	20-36683625-T-C	632665	194	235	0.288366	1	0.000362343	0.0601588	0.0166967	0.319768	0.318074	0.113582	0.000286167
ENSG00000058804.11	7783	1.03485	1103	295.44	0.000369053	1-54809234-C-A	970374	148	171	0.209559	1	0.000152521	-0.103249	0.026952	0.317468	0.318141	0.113598	0.000119437
ENSG00000267270.5	4659	1.03985	545.745	290.754	0.000752332	18-79823797-C-T	-324127	209	250	0.306373	1	0.000303744	-0.26836	0.0735148	0.322068	0.318213	0.113616	0.000244496
ENSG00000231908.1	7434	1.00147	673.828	289.258	0.000570364	2-208720486-A-G	465239	18	18	0.0220588	1	0.000213369	0.839948	0.224356	0.320268	0.318477	0.113703	0.000178927
ENSG00000228150.1	7233	1.02606	1150.28	295.291	0.000349321	1-10740795-A-T	797872	20	22	0.027027	1	0.000142838	0.754899	0.196196	0.319468	0.318727	0.113776	0.000111937
ENSG00000023318.7	5402	1.03174	470.558	290.157	0.000862058	9-99781837-C-T	-317203	15	16	0.0196078	1	0.000349758	0.21421	0.0592955	0.325767	0.31871	0.113776	0.000277689
ENSG00000261889.1	7154	1.04573	1102.7	297.131	0.00037695	16-2828663-G-C	-328820	13	13	0.0159314	1	0.000163103	-1.0618	0.278424	0.321768	0.318785	0.113789	0.000122843
ENSG00000120526.10	6392	1.02882	583.219	294.337	0.000692369	8-109067507-C-G	-266816	76	81	0.0997537	1	0.000301153	0.109454	0.0299651	0.327967	0.318812	0.113791	0.000222361
ENSG00000211886.1	8834	1.04985	1340.75	297.311	0.000312597	14-21920071-C-T	-623108	186	222	0.272727	1	0.000132952	0.269492	0.0697082	0.327467	0.319137	0.113899	0.000102092
ENSG00000254612.2	7993	1.03176	1314.24	304.901	0.000309336	11-128394326-A-G	452672	72	79	0.0970516	1	0.000159471	0.241962	0.0633508	0.321468	0.319212	0.113918	9.94405e-05
ENSG00000277463.1	5164	1.04469	589.256	291.576	0.000706255	17-62365588-TACACACACACACACACACAC-T	-260443	245	317	0.389303	1	0.000288312	-0.226498	0.0618116	0.324568	0.319633	0.114061	0.000229261
ENSG00000118298.10	3974	1.03778	340.409	287.227	0.00120832	1-150555721-A-G	298562	35	36	0.0441177	1	0.000481305	-0.68844	0.195263	0.325467	0.319713	0.114079	0.000389867
ENSG00000139163.15	7004	1.02482	867.527	292.2	0.000463897	12-22915748-T-C	290673	18	18	0.0220588	1	0.000181681	0.161673	0.0427061	0.321868	0.319729	0.114079	0.000147939
ENSG00000272146.5	7268	1.01256	604.136	289.579	0.000652115	3-56726638-C-T	-873421	91	97	0.119165	1	0.000250725	-0.348958	0.0942777	0.321968	0.319803	0.114098	0.000205636
ENSG00000223842.1	7706	1.03834	787.504	295.878	0.000523652	1-219797409-G-C	571912	11	11	0.0134804	1	0.000228363	0.942268	0.25289	0.324168	0.320044	0.114176	0.000168792
ENSG00000013561.17	7174	1.04387	1036	294.7	0.00040192	5-141969836-G-A	3016	154	177	0.217445	1	0.000164708	0.136219	0.0357429	0.325867	0.32011	0.114192	0.000130135
ENSG00000090863.11	7827	1.05364	946.837	289.15	0.000447192	16-74903825-C-A	296681	19	21	0.0257353	1	0.000161019	0.237747	0.0622877	0.324068	0.32021	0.11422	0.000145947
ENSG00000259668.5	7133	1.03794	510.264	287.58	0.000808511	15-51370635-T-TA	-86651	12	12	0.0148883	1	0.000305546	0.504305	0.138209	0.325867	0.320386	0.114275	0.000260216
ENSG00000129351.17	7301	1.03573	1041.51	296.464	0.000394841	19-9939508-C-T	-714753	197	232	0.285012	1	0.000168893	-0.0574191	0.015092	0.328067	0.320475	0.114298	0.000126775
ENSG00000172086.7	4465	1.02545	618.501	299.551	0.000653548	2-87252578-A-G	-803151	25	26	0.031941	1	0.000319049	0.168852	0.0464226	0.325667	0.320641	0.11435	0.000207839
ENSG00000205106.4	5888	1.00045	736.132	291.286	0.000525585	11-45908410-T-C	136978	117	141	0.173645	1	0.000204572	0.297467	0.0792229	0.320668	0.320697	0.114362	0.000163333
ENSG00000180044.5	6458	1.03803	516.874	282.957	0.000799573	3-159711942-T-TTGC	-513554	57	61	0.0756824	1	0.000269144	0.403458	0.109557	0.320968	0.320819	0.114396	0.000256945
ENSG00000246877.1	5173	1.05011	486.429	291.672	0.000867127	15-75550814-G-GT	-187809	22	22	0.0271605	1	0.000364843	0.73139	0.203097	0.326967	0.320836	0.114396	0.000281548
ENSG00000115241.10	5104	1.05631	595.828	288.481	0.000715858	2-27428826-T-C	19139	268	345	0.423833	1	0.000271559	-0.0663134	0.0180187	0.326367	0.321037	0.11446	0.000233468
ENSG00000261548.1	17155	1.06209	350.418	264.333	0.00122894	6-29955360-G-A	154945	189	207	0.25375	1	0.000279243	0.247558	0.0674025	0.331467	0.321136	0.114476	0.000402665
ENSG00000266538.1	8338	1.04026	1006.79	289.101	0.000412588	17-15111023-A-ACTT	-420066	120	127	0.155637	1	0.000146631	-0.313112	0.0815189	0.323768	0.321112	0.114476	0.000132682
ENSG00000088356.5	5071	1.02523	471.05	290.852	0.000859336	20-32031543-T-C	79451	195	234	0.286765	1	0.000354254	0.141052	0.0390819	0.328467	0.321149	0.114476	0.000272729
ENSG00000273576.1	5904	1.05299	671.737	286.997	0.000632769	17-39177128-C-T	-389787	10	10	0.0122549	1	0.000227063	-0.839999	0.225352	0.323668	0.321587	0.114624	0.000205374
ENSG00000279176.1	8700	1.03221	983.339	293.155	0.000417444	12-104701148-C-G	149075	13	14	0.0171569	1	0.000165211	0.908493	0.238432	0.322468	0.321612	0.114625	0.000133057
ENSG00000121864.9	6863	1.04754	740.299	291.597	0.000570473	3-178459768-A-G	-863223	10	10	0.0122549	1	0.000226307	0.350619	0.0940406	0.330367	0.3223	0.114858	0.000183813
ENSG00000259881.1	10072	1.04046	1333.64	291.81	0.000312973	16-88883569-G-A	2420	173	193	0.237101	1	0.000115022	-0.209608	0.053707	0.328767	0.32231	0.114858	0.000100218
ENSG00000272699.1	6967	1.04532	714.942	290.433	0.000588672	3-179939212-T-A	533764	51	53	0.064951	1	0.000227844	-0.4653	0.124859	0.322468	0.322379	0.114875	0.000189262
ENSG00000262362.1	6777	1.0541	1002.61	292.6	0.000426812	16-3219008-T-A	213907	56	61	0.0768262	1	0.000167011	-0.344344	0.0904385	0.329267	0.322892	0.11505	0.000137989
ENSG00000130038.9	8665	1.02153	1725.22	304.005	0.000234755	12-4632270-A-G	867451	77	83	0.101716	1	0.000115343	-0.220967	0.0566276	0.326267	0.322923	0.115053	7.37519e-05
ENSG00000211653.2	8771	1.04652	1038.19	291.563	0.000407094	22-22507554-C-CT	97788	121	135	0.166667	1	0.000154074	-0.12206	0.0318839	0.325767	0.322949	0.115054	0.000130737
ENSG00000224058.2	7873	1.04008	965.67	289.919	0.000433062	2-47811192-G-A	79157	113	120	0.147059	1	0.000158371	-0.323118	0.0845596	0.324568	0.323027	0.115074	0.000138265
ENSG00000271757.1	6714	1.03695	889.393	295.892	0.000467981	11-75727879-G-C	-664317	28	32	0.0392157	1	0.000201392	0.66099	0.175846	0.327567	0.323186	0.115123	0.00014892
ENSG00000225632.1	7929	1.05296	1170.05	296.393	0.000365477	1-54503250-G-A	217845	15	15	0.0184275	1	0.000154618	-0.564074	0.14738	0.324668	0.323208	0.115123	0.000117907
ENSG00000132963.7	8707	1.00751	1356.95	306.035	0.000291578	13-29117092-C-T	457988	237	289	0.355037	1	0.000153817	0.105319	0.0275078	0.321268	0.323254	0.115131	9.03247e-05
ENSG00000152454.3	6532	1.06701	799.246	288.839	0.000547867	19-58232772-A-T	285097	80	84	0.10396	1	0.000201597	0.222548	0.0592097	0.329867	0.323404	0.115177	0.000178726
ENSG00000196214.10	10876	1.04024	1809.98	300.837	0.000231543	19-52294194-T-C	24623	103	112	0.137592	1	0.000104541	0.142506	0.0362896	0.330667	0.323502	0.115204	7.38017e-05
ENSG00000277182.1	5109	1.01826	712.387	294.123	0.000566842	17-38516498-GAGGA-G	-232862	270	366	0.448529	1	0.000239136	-0.265616	0.0715201	0.326367	0.323702	0.115267	0.00017706
ENSG00000271427.1	6250	1.03844	749.905	295.016	0.000557538	1-117359879-T-A	-5594	136	152	0.186275	1	0.000239904	0.269445	0.0725675	0.327367	0.323736	0.115272	0.000177297
ENSG00000278558.4	5793	1.06026	823.442	294.527	0.000526958	22-17865085-T-TTTTA	-662717	105	114	0.143216	1	0.000222467	0.363476	0.0973719	0.332367	0.32394	0.115336	0.000170608
ENSG00000266445.1	7018	1.05568	883.5	295.402	0.000487497	17-81969379-CAG-C	-508545	69	71	0.0872236	1	0.000208287	-0.396871	0.105829	0.329167	0.323963	0.115337	0.000157208
ENSG00000101665.8	8195	1.04837	1276.39	297.632	0.000333512	18-49569646-G-A	618935	183	211	0.258578	1	0.000144111	-0.134524	0.0349831	0.324768	0.324057	0.115362	0.000106841
ENSG00000116750.13	7408	1.07055	657.817	289.784	0.000671123	1-193480464-T-A	420591	79	83	0.101716	1	0.000260415	-0.13137	0.0355884	0.327967	0.324097	0.115369	0.000219037
ENSG00000104852.14	8626	1.03972	1176.72	294.264	0.000356645	19-49160861-G-T	75442	10	10	0.0122549	1	0.000142348	-0.315186	0.081897	0.325767	0.324139	0.115376	0.000113365
ENSG00000267096.1	9552	1.03537	2120.4	306.275	0.000196516	19-56330140-G-T	659508	96	101	0.123775	1	0.000100826	-0.400474	0.101746	0.324768	0.324182	0.115383	6.22137e-05
ENSG00000262165.2	8978	1.01824	1345.22	302.197	0.000300871	17-4539344-T-TA	-267669	25	27	0.0339196	1	0.000144528	-0.653546	0.169988	0.328167	0.324291	0.115414	9.3764e-05
ENSG00000181036.13	8070	1.02529	1165.21	301.73	0.000351683	1-160194473-C-CCA	393961	26	29	0.0355392	1	0.00016959	-0.303462	0.0797843	0.326367	0.324346	0.115426	0.000110281
ENSG00000113712.17	7449	1.06212	1142.15	294.065	0.000381737	5-149726337-A-G	174785	12	12	0.0147059	1	0.000152895	0.234441	0.061208	0.319668	0.324394	0.115434	0.000123575
ENSG00000129084.17	5843	1.05366	631.866	290.792	0.0006804	11-15180128-A-G	536493	262	335	0.411548	1	0.000271133	-0.0759762	0.020642	0.327767	0.324413	0.115434	0.000218696
ENSG00000138834.12	8708	1.0443	1403.4	298.495	0.00030179	16-1757779-A-G	51596	212	254	0.311275	1	0.000131846	0.0999791	0.0258468	0.324968	0.324526	0.115466	9.61729e-05
ENSG00000145216.15	6572	1.04793	624.548	287.03	0.000682289	4-53511014-G-A	133371	26	26	0.0318627	1	0.000247888	0.257375	0.0694783	0.329367	0.324591	0.115475	0.000218089
ENSG00000278916.1	8794	1.03771	1254.25	297.163	0.000334031	12-94532979-C-T	72976	92	101	0.123775	1	0.000142622	-0.327913	0.085215	0.330167	0.324596	0.115475	0.000105811
ENSG00000173210.19	7503	1.03183	1023.25	295.776	0.000405626	5-148911742-T-C	-229741	253	313	0.384521	1	0.000171055	-0.0856495	0.0225316	0.331167	0.324778	0.115526	0.000127741
ENSG00000277511.1	6568	1.07017	804.54	288.161	0.00054979	17-33064972-C-T	937377	32	33	0.0404412	1	0.000198929	-0.350984	0.0932942	0.328367	0.324785	0.115526	0.000178931
ENSG00000223899.1	8119	1.03127	989.927	296.922	0.000419067	3-32318161-G-A	-715702	88	94	0.115764	1	0.000182628	0.394128	0.104147	0.321668	0.324902	0.11556	0.000131849
ENSG00000117155.16	7357	1.04006	884.815	295.216	0.00047605	1-84561577-G-A	-129226	20	24	0.029484	1	0.000201863	0.301906	0.0803305	0.333767	0.325003	0.115572	0.000150891
ENSG00000279406.1	8736	1.03486	1374.49	297.246	0.000303796	10-70717777-C-T	-646466	305	393	0.482759	1	0.000128561	0.251282	0.0648541	0.329267	0.324999	0.115572	9.58488e-05
ENSG00000175063.16	7145	1.0379	946.631	299.922	0.000443346	20-45860427-A-ATTGC	47851	227	256	0.314214	1	0.000209434	-0.153101	0.0408413	0.331867	0.324999	0.115572	0.000140259
ENSG00000117523.15	7588	1.01229	757.663	297.025	0.000530091	1-170944554-A-G	-540997	162	180	0.220588	1	0.000238074	0.0535481	0.0144139	0.328067	0.325041	0.115573	0.000163852
ENSG00000279296.1	8893	1.06511	1760.83	299.065	0.000249428	17-6172484-C-CCT	-603632	71	75	0.0932836	1	0.000108295	-0.292118	0.0745573	0.326367	0.325048	0.115573	8.07522e-05
ENSG00000164961.15	7790	1.04807	1060.26	294.732	0.000402862	8-124981071-TA-T	-110607	18	18	0.0220588	1	0.000165281	0.394736	0.103601	0.331867	0.325134	0.115592	0.000128521
ENSG00000267529.3	8298	1.03935	1183.87	300.118	0.000355612	18-13806801-T-A	334092	227	277	0.33995	1	0.000164883	0.24745	0.0649339	0.328767	0.325169	0.115592	0.000112573
ENSG00000268201.1	4905	1.04288	510.024	287.593	0.00083011	19-58270314-C-T	3679	279	361	0.44335	1	0.000315064	0.249091	0.0684196	0.331967	0.325156	0.115592	0.000263649
ENSG00000251332.1	10186	1.07485	1145.2	285.196	0.000389903	4-37067952-G-A	-928251	183	227	0.27887	1	0.000123633	0.251098	0.0646408	0.330067	0.325278	0.115609	0.000127154
ENSG00000160339.15	10131	1.04134	2452.11	309.006	0.000172356	9-134419114-T-G	-461698	56	63	0.0772059	1	9.39793e-05	0.381043	0.096377	0.330767	0.325285	0.115609	5.46299e-05
ENSG00000085872.14	9408	1.04145	1135.72	293.695	0.000372126	19-16604823-C-T	62293	37	38	0.0465686	1	0.000147134	-0.147532	0.0384188	0.325367	0.325261	0.115609	0.00011798
ENSG00000177469.12	5423	1.05438	580.086	290.551	0.000745463	17-41534087-G-A	-889430	31	31	0.0379902	1	0.000299125	-0.52308	0.143132	0.328067	0.325696	0.115748	0.000238649
ENSG00000273341.1	7221	1.03367	714.76	289.276	0.000584633	7-78048950-C-CA	632277	56	57	0.0698529	1	0.00021959	-0.440278	0.117839	0.331667	0.325793	0.115774	0.000183739
ENSG00000156976.16	8095	1.052	1418.78	297.226	0.000303849	3-186275945-GATCTATCT-G	-508258	127	142	0.175309	1	0.000128517	0.0629108	0.0162365	0.329767	0.325861	0.11579	9.70022e-05
ENSG00000167196.13	5156	1.05729	431.675	286.189	0.00100716	15-75860454-T-A	-43405	35	37	0.0453431	1	0.000380788	-0.216347	0.0602702	0.328767	0.325898	0.115796	0.000323019
ENSG00000185267.9	9601	1.02954	1444.24	297.203	0.000287508	10-14669078-A-C	-169497	143	161	0.198276	1	0.00012075	0.231596	0.0595286	0.327867	0.325934	0.1158	8.99709e-05
ENSG00000180172.7	9410	1.02733	1544.22	301.665	0.000267911	13-21651949-C-CTT	557235	11	11	0.0136476	1	0.000125483	0.924166	0.238142	0.326067	0.325966	0.115804	8.36617e-05
ENSG00000138663.8	7884	1.02406	1020.79	297.807	0.0004034	4-83943015-G-A	908568	64	66	0.0808824	1	0.000178957	-0.143734	0.0379283	0.326867	0.326242	0.115886	0.000125477
ENSG00000145824.12	6345	1.03417	821.799	297.819	0.000509772	5-136532881-ATGTC-A	953697	20	21	0.0257353	1	0.000232348	-0.306343	0.0823182	0.332367	0.32624	0.115886	0.000160016
ENSG00000169245.5	8797	1.07231	699.561	284.87	0.000637982	4-76064834-A-AT	41337	257	331	0.406173	1	0.000217151	-0.138438	0.0370232	0.328967	0.326334	0.115911	0.000206856
ENSG00000214761.3	6558	1.03886	663.303	291.273	0.000637123	9-126355480-A-G	759811	280	348	0.427518	1	0.000254562	-0.221324	0.0598598	0.331467	0.326477	0.115954	0.00020066
ENSG00000236514.1	8493	1.03731	260.158	279.047	0.00161959	10-38274410-A-G	416670	407	406	0.498772	1	0.000562002	-3.23571	0.929024	0.326167	0.326525	0.115955	0.000509468
ENSG00000178573.6	12638	1.03681	2138.32	299.639	0.000197031	16-78964455-A-T	-636259	11	11	0.0134804	1	8.46654e-05	0.474364	0.119195	0.332167	0.326523	0.115955	6.19219e-05
ENSG00000160161.9	7537	1.05291	766.568	291.879	0.000564691	19-19129524-C-T	-408724	137	150	0.184275	1	0.000225279	0.296603	0.0795273	0.328167	0.326624	0.115982	0.000179933
ENSG00000165996.13	9267	1.04338	1175.98	292.893	0.000362695	10-16968742-G-A	-648635	16	16	0.0196078	1	0.000139951	0.817631	0.212212	0.327467	0.326887	0.116068	0.000114501
ENSG00000154174.7	6305	1.06278	468.45	283.438	0.000941184	3-101307955-C-A	906763	10	10	0.0122549	1	0.000329495	0.26557	0.0731874	0.327167	0.327286	0.116201	0.000301747
ENSG00000203819.6	3438	1.03054	369.736	294.194	0.00113095	1-150544836-G-C	694064	35	36	0.0441177	1	0.000521677	0.586909	0.167519	0.330367	0.327503	0.116271	0.000352297
ENSG00000248988.1	6704	1.02591	577.546	290.907	0.000718556	4-158370193-C-T	-636926	11	11	0.0134804	1	0.000289324	1.01821	0.277941	0.329567	0.327532	0.116273	0.000222844
ENSG00000260698.1	10622	1.03571	1225.84	293.355	0.000344423	1-246937722-AT-A	255614	211	231	0.284091	1	0.000133621	-0.233188	0.0603375	0.331567	0.32763	0.116298	0.000107707
ENSG00000164751.14	7356	1.02819	550.608	287.269	0.000756954	8-77296623-A-G	295579	29	30	0.0367647	1	0.000281078	-0.168945	0.0460202	0.329767	0.327648	0.116298	0.00023514
ENSG00000267420.1	5652	1.03137	580	288.235	0.000722634	17-43870930-A-G	-56633	106	113	0.13848	1	0.00027286	-0.344823	0.0937278	0.330767	0.327693	0.116306	0.000225083
ENSG00000197429.10	5463	1.03913	374.002	284.726	0.0011359	1-45326295-T-TA	-424355	28	30	0.037594	1	0.000422945	-0.395795	0.111144	0.330067	0.327866	0.116327	0.000356087
ENSG00000158428.3	6614	1.0415	843.054	294.843	0.000506194	2-218354460-T-G	-2396	61	63	0.0773956	1	0.000214294	-0.315618	0.0843295	0.328667	0.327917	0.116327	0.000158951
ENSG00000239557.1	4885	1.05842	382.461	284.407	0.00114708	3-52136846-G-C	-236806	133	150	0.183824	1	0.000424599	0.31427	0.0882774	0.330667	0.327917	0.116327	0.000365599
ENSG00000269921.1	9019	1.01583	986.139	292.382	0.000414169	4-56060156-A-C	-327469	18	18	0.022113	1	0.000160508	0.664727	0.174116	0.330367	0.327878	0.116327	0.000127087
ENSG00000185585.19	6346	1.06413	629.32	286.927	0.000703613	9-124387012-C-T	-390146	21	24	0.029484	1	0.000256184	0.635344	0.171915	0.329967	0.327836	0.116327	0.000225374
ENSG00000279953.1	7460	1.05032	894.485	292.52	0.000484153	12-124440229-A-G	791161	48	51	0.0626536	1	0.000192265	-0.550282	0.145925	0.332967	0.327916	0.116327	0.000153205
ENSG00000080986.12	10193	1.05756	1753.24	298.947	0.000250017	18-2806468-T-C	234957	178	208	0.255556	1	0.000108239	-0.166329	0.0424508	0.330767	0.327929	0.116327	7.9599e-05
ENSG00000101126.15	8180	1.05211	1171.71	291.136	0.000370647	20-51215080-A-C	283840	298	403	0.495086	1	0.00013693	-0.0611448	0.0158468	0.327867	0.327862	0.116327	0.000117487
ENSG00000170946.14	5242	1.0355	612.457	294.654	0.000689957	11-30464268-A-AACACACACAC	-905572	37	41	0.0503685	1	0.000302234	-0.202745	0.0555198	0.332967	0.328011	0.116348	0.000215447
ENSG00000239650.4	4038	1.0331	194.079	280.536	0.00216784	6-57857175-C-T	-73116	50	55	0.0699746	1	0.00081945	-0.314751	0.0932058	0.334767	0.328149	0.116389	0.000675484
ENSG00000260304.1	3810	1.04963	481.792	296.018	0.000898754	16-31401829-T-G	218544	18	19	0.0232843	1	0.000419705	-0.704575	0.197737	0.330167	0.328263	0.116421	0.000283916
ENSG00000069345.11	2105	1.0317	198.127	291.064	0.00212012	16-47439153-C-T	465365	18	19	0.0233415	1	0.000994485	0.265287	0.0798699	0.330267	0.32835	0.116444	0.000659292
ENSG00000171067.10	7307	1.04652	788.059	289.787	0.000546975	11-67344147-T-C	-927854	18	18	0.022113	1	0.000206127	-0.31044	0.0827215	0.335666	0.328378	0.116446	0.00017223
ENSG00000117834.12	6481	0.99841	846.149	302.672	0.000469696	1-48248499-C-T	25814	21	23	0.0281863	1	0.000238504	-0.342341	0.0921618	0.335366	0.328775	0.116563	0.000141306
ENSG00000215482.3	7042	1.04612	784.045	289.334	0.00055015	13-40278904-A-AAATAATAATAATAAT	-892244	23	23	0.0283951	1	0.000205128	0.66315	0.176647	0.332167	0.328752	0.116563	0.000172934
ENSG00000100316.15	6062	1.04357	865.889	297.958	0.000496068	22-39296195-T-G	-24194	89	96	0.117647	1	0.000226164	-0.0553195	0.0148368	0.337566	0.32876	0.116563	0.000155578
ENSG00000177455.12	4591	1.04985	609.331	292.544	0.000712572	16-28520384-A-G	-411555	17	17	0.0208333	1	0.000298088	0.235207	0.0643444	0.330767	0.328888	0.116595	0.000224621
ENSG00000118705.16	5176	1.0636	684.261	292.806	0.000649108	20-37975520-T-C	797110	24	25	0.0307882	1	0.000269904	0.23944	0.0650322	0.333267	0.328923	0.1166	0.000207013
ENSG00000118363.11	6300	1.0263	688.477	292.997	0.000606483	11-74736112-G-T	-213135	137	150	0.184275	1	0.000251098	-0.159866	0.0431955	0.325967	0.329002	0.11662	0.000187133
ENSG00000268798.1	9608	1.03346	2205.65	302.278	0.000191695	19-528512-G-C	-912327	70	74	0.0909091	1	8.82395e-05	0.451224	0.113675	0.333667	0.329041	0.116626	5.95153e-05
ENSG00000237476.1	6137	1.03614	965.999	300.087	0.000439885	22-20622770-A-G	-334322	19	19	0.0232843	1	0.000208466	-0.592198	0.157924	0.334067	0.329205	0.116676	0.000136829
ENSG00000172663.8	5986	1.04641	581.757	287.511	0.000743448	11-67986790-G-T	517522	121	123	0.154135	1	0.000276944	0.104432	0.0284165	0.337166	0.329393	0.116734	0.000233229
ENSG00000124789.11	8420	1.05333	868.612	288.614	0.000504294	6-16691566-T-G	-997052	22	22	0.0269608	1	0.000182251	-0.174087	0.0459952	0.336066	0.329711	0.116839	0.000158964
ENSG00000205765.8	7388	1.04147	449.826	286.43	0.000955411	5-41082802-G-A	-821386	20	20	0.0245098	1	0.000360327	0.309404	0.0858369	0.328567	0.329944	0.116906	0.00029785
ENSG00000137802.13	6393	1.04246	592.043	288.472	0.000727213	15-42391589-G-A	617155	16	18	0.0220588	1	0.000276448	-0.377058	0.102587	0.329467	0.329946	0.116906	0.00022689
ENSG00000275582.1	9036	1.04324	1538.33	299.638	0.000280544	20-3901494-A-G	-20375	79	91	0.111794	1	0.000125258	-0.307997	0.0793564	0.337266	0.330181	0.116982	8.75014e-05
ENSG00000169905.12	8249	1.04886	585.449	285.852	0.000744684	1-180103953-CAAAATATATACAAATATATATTTT-C	226150	12	12	0.0150376	1	0.000266332	-0.365801	0.0992566	0.340266	0.330484	0.117081	0.0002332
ENSG00000219451.3	9284	1.07113	1150.76	287.443	0.000393556	7-20941762-T-C	114436	122	130	0.159705	1	0.000132857	-0.197369	0.0510501	0.335366	0.330943	0.117236	0.000125396
ENSG00000174804.3	9472	1.04464	833.341	291.259	0.00052057	11-87671305-A-ATATTTATT	715914	94	102	0.126238	1	0.000202212	-0.33412	0.0889126	0.336466	0.331009	0.117251	0.000162095
ENSG00000184575.11	6571	1.02761	657.55	291.242	0.00064171	12-65369095-C-T	964745	24	26	0.031941	1	0.000256457	-0.234721	0.063517	0.332267	0.331273	0.117329	0.000196603
ENSG00000279199.1	6483	1.04702	732.822	294.947	0.00059486	17-40894594-G-A	779152	9	9	0.0110294	1	0.0002576	-0.921315	0.249393	0.333167	0.331275	0.117329	0.000185444
ENSG00000105647.16	7728	1.01848	1331.36	299.93	0.000312196	19-17798287-T-C	-354831	148	174	0.213235	1	0.000142074	0.0992386	0.0257826	0.329167	0.331373	0.117356	9.48009e-05
ENSG00000277369.1	10941	1.04314	1356.69	291.429	0.000319667	16-10891915-A-G	-905553	23	26	0.0318627	1	0.000116616	-0.739048	0.189533	0.336766	0.33159	0.117425	9.91913e-05
ENSG00000100796.17	8244	1.05486	1059.25	292.483	0.000417677	14-92253670-G-T	743116	50	55	0.0675676	1	0.000162471	0.151688	0.0397651	0.334767	0.331777	0.117483	0.000130859
ENSG00000227176.1	8790	1.036	1089.92	295.483	0.000393576	2-170225823-G-A	147529	282	364	0.446078	1	0.000164129	-0.253081	0.0663909	0.332767	0.331871	0.117508	0.000121229
ENSG00000132952.11	8558	1.04816	1363.92	299.025	0.000320985	13-30153756-G-A	-463937	20	22	0.0269608	1	0.000143148	0.26694	0.0693869	0.332367	0.331899	0.11751	9.9932e-05
ENSG00000273090.1	9915	1.02298	906.756	284.698	0.000463023	2-36645642-G-T	132087	280	383	0.469363	1	0.000148935	-0.256602	0.0668762	0.331767	0.332035	0.117543	0.000140855
ENSG00000259219.1	10207	1.02667	1453.86	297.786	0.000290626	15-99991846-A-G	15365	52	61	0.0747549	1	0.000124104	-0.511896	0.131812	0.332167	0.332034	0.117543	8.87061e-05
ENSG00000218265.1	7306	1.01148	1170.87	303.2	0.00035225	6-13410379-C-T	-110887	31	32	0.039312	1	0.000176207	-0.44604	0.117576	0.333367	0.332565	0.117706	0.000105801
ENSG00000120696.8	7093	1.04614	807.605	291.855	0.000541448	13-40256870-G-GA	-937696	296	399	0.490172	1	0.000214652	-0.0573223	0.0153176	0.338166	0.332531	0.117706	0.000167901
ENSG00000124193.14	7577	1.04548	1204.73	296.677	0.000362643	20-42893949-T-C	-563979	47	49	0.0601966	1	0.000154396	0.119263	0.0311577	0.337066	0.33256	0.117706	0.000112369
ENSG00000215002.2	8478	1.03176	918.641	297.55	0.000464845	10-107146582-A-G	596476	45	47	0.0577396	1	0.000208265	-0.427869	0.114094	0.330567	0.332598	0.11771	0.000142261
ENSG00000113369.8	6029	1.04691	582.561	287.582	0.000751931	5-90779223-T-G	-604136	13	15	0.0183824	1	0.00028108	0.305544	0.0832295	0.338666	0.332701	0.117738	0.000233203
ENSG00000070388.11	7125	1.02743	1870.04	305.113	0.000226845	19-450813-C-T	-189082	22	26	0.0322581	1	0.000114347	-0.423422	0.10845	0.339366	0.332761	0.117743	6.91025e-05
ENSG00000231307.1	6436	1.01133	777.558	295.005	0.000530606	20-39349842-G-C	812084	11	11	0.0134804	1	0.000226858	0.959044	0.257272	0.334167	0.332752	0.117743	0.000159249
ENSG00000272758.5	7204	1.04904	765.214	294.426	0.000574715	3-122712240-CTT-C	296033	249	316	0.387376	1	0.000244687	-0.210919	0.0568849	0.338566	0.332795	0.117747	0.000178506
ENSG00000236670.1	6947	1.06721	1195.02	299.756	0.000379143	22-21018779-ATT-A	535152	187	214	0.263027	1	0.000175403	-0.269144	0.0709241	0.337166	0.332839	0.117755	0.0001196
ENSG00000161800.12	5310	1.0362	511.474	290.844	0.000841874	12-49978243-C-T	-54893	68	69	0.0845588	1	0.000345998	0.259909	0.0718875	0.331667	0.332897	0.117768	0.000258438
ENSG00000104691.14	7323	1.03505	948.214	295.001	0.000453987	8-31669722-G-A	937475	10	10	0.0122549	1	0.000190352	0.679121	0.179967	0.338466	0.333293	0.1179	0.000139003
ENSG00000283164.1	7930	1.02273	972.575	290.841	0.000433683	2-230640834-A-C	-283733	27	29	0.0355392	1	0.000162494	0.677221	0.177536	0.335766	0.333412	0.117926	0.000131238
ENSG00000204574.12	26440	1.09501	458.23	254.354	0.00103481	6-30575002-T-G	3626	11	11	0.0134804	1	0.000169568	0.289141	0.0760184	0.340166	0.333436	0.117926	0.000333413
ENSG00000122641.10	7757	1.04834	993.665	298.127	0.000443087	7-42260161-T-A	554327	66	76	0.0933661	1	0.000200264	0.254109	0.0675754	0.337266	0.333414	0.117926	0.000137227
ENSG00000151779.12	7940	1.04038	1141.64	297.956	0.000380715	2-15370710-T-G	-190620	102	112	0.137255	1	0.000168412	-0.129521	0.0340368	0.339166	0.333485	0.117935	0.000117046
ENSG00000144233.9	8156	1.06947	812.33	286.756	0.000561332	2-127883457-C-T	-2465	58	65	0.0796569	1	0.000196528	0.256115	0.0680201	0.337166	0.333653	0.117987	0.000176912
ENSG00000151876.12	7386	1.04858	455.737	285.662	0.000967445	5-41463865-ACCTTTCCTCTTTG-A	-461389	23	25	0.0306373	1	0.000358946	0.244552	0.0678259	0.340666	0.333778	0.118023	0.000299352
ENSG00000074582.12	6143	1.03439	808.527	292.476	0.000533203	2-218654783-TA-T	-4115	285	391	0.480198	1	0.00021425	-0.118459	0.0316504	0.340566	0.334021	0.118101	0.000162736
ENSG00000185031.6	7136	1.04279	817.197	293.216	0.000535289	1-65523710-G-A	537623	190	232	0.284483	1	0.0002192	-0.248782	0.0665773	0.339266	0.33418	0.118141	0.000164521
ENSG00000138031.14	5753	1.05196	506.21	287.27	0.00087711	2-25448349-G-T	528510	101	112	0.137255	1	0.000333092	0.250067	0.0689705	0.336366	0.334179	0.118141	0.000271811
ENSG00000107014.8	8634	1.02752	1300.68	297.747	0.000328181	9-4974697-G-A	-330272	12	12	0.0149254	1	0.000141966	-0.868285	0.225573	0.337166	0.334449	0.11822	9.93743e-05
ENSG00000129235.10	9088	1.02577	1886.62	305.825	0.000225583	17-6580773-A-C	-60155	216	254	0.311275	1	0.000115764	-0.135604	0.0347597	0.337266	0.334427	0.11822	6.81998e-05
ENSG00000172215.5	8253	1.05135	689.716	284.241	0.000644266	3-46103803-T-G	162870	210	263	0.323096	1	0.00021613	0.185724	0.0496529	0.341766	0.334647	0.118277	0.0001992
ENSG00000148335.14	7901	1.04697	1401.16	300.945	0.000314931	9-130086847-C-T	477963	12	12	0.0149254	1	0.000147223	0.521942	0.135925	0.345165	0.334656	0.118277	9.69821e-05
ENSG00000255423.1	7721	1.03027	1244.25	295.381	0.000344971	3-73067565-A-T	5906	283	373	0.458231	1	0.000141173	-0.111187	0.0288745	0.335466	0.334702	0.118279	0.000104627
ENSG00000198301.11	8768	1.02625	755.923	292.587	0.000563928	4-76267460-T-C	276498	252	319	0.390931	1	0.000228923	0.0684906	0.018385	0.336466	0.334706	0.118279	0.000170414
ENSG00000166133.17	6418	1.07862	661.622	287.193	0.000702261	15-40840709-G-A	271409	27	29	0.0357143	1	0.000257317	-0.332539	0.0900087	0.341966	0.334888	0.118335	0.000222087
ENSG00000261924.1	8930	1.04596	1221.95	294.611	0.000361018	17-80905328-G-A	-65885	177	209	0.256127	1	0.000145629	-0.287945	0.0749324	0.338566	0.335048	0.118384	0.000110921
ENSG00000272384.1	6745	1.01648	876.191	286.568	0.00047926	8-122989265-A-G	208506	83	93	0.113971	1	0.000162925	0.362466	0.0950387	0.333167	0.335138	0.118407	0.000143283
ENSG00000277954.1	13518	1.02802	2210.11	300.13	0.000193834	16-79012570-A-G	-194169	201	230	0.28202	1	8.42682e-05	0.296314	0.0744338	0.342966	0.335187	0.118416	5.85614e-05
ENSG00000234515.1	22548	1.08769	675.082	270.588	0.000699033	6-33526827-C-CA	646979	301	389	0.477387	1	0.00016526	0.23946	0.0628469	0.341366	0.335264	0.118436	0.000222446
ENSG00000262814.7	8546	1.05185	1285.04	298.709	0.000346965	17-81659494-GA-G	-43863	84	91	0.11152	1	0.000154817	-0.125101	0.0326888	0.340266	0.335322	0.118448	0.000107057
ENSG00000173171.14	4738	1.03599	602.739	293.077	0.000720693	1-154928774-AAAATAAAT-A	-279925	11	11	0.01375	1	0.000305796	-0.370738	0.10161	0.335266	0.335413	0.118472	0.000219193
ENSG00000214558.4	9505	1.06154	564.626	287.971	0.000802908	6-65832089-C-CAAA	529567	162	178	0.218137	1	0.000305998	-0.267172	0.073229	0.340666	0.335652	0.118549	0.000249591
ENSG00000153162.8	9618	1.07648	1104.77	289.409	0.000420665	6-7710819-A-G	-15978	272	368	0.45098	1	0.000151151	0.115576	0.0301515	0.337866	0.335871	0.118618	0.000132328
ENSG00000124383.8	8491	1.03212	1139.2	294.27	0.000379586	2-70787594-T-C	-342720	17	18	0.0220588	1	0.000152732	0.27247	0.0711316	0.338866	0.335901	0.118621	0.000114825
ENSG00000197162.9	3814	1.06099	467.636	286.596	0.000970187	16-30865890-AT-A	280119	229	286	0.350617	1	0.000368219	-0.135121	0.0375472	0.336666	0.336151	0.118701	0.000300935
ENSG00000101199.12	8871	1.03805	1347.28	294.178	0.000324583	20-63250750-A-G	-22035	26	26	0.0318627	1	0.000127714	0.217041	0.0559927	0.342866	0.336261	0.118731	9.85906e-05
ENSG00000196549.10	7095	1.03815	622.511	291.134	0.000702563	3-154033834-C-CAA	-990290	20	20	0.025	1	0.000283559	0.200444	0.0546353	0.343666	0.336302	0.118738	0.000213416
ENSG00000240666.2	7015	1.0342	663.329	293.183	0.000655267	3-155691980-A-G	532997	88	94	0.115196	1	0.000275298	-0.211468	0.0575169	0.339966	0.336405	0.118766	0.000198259
ENSG00000179029.14	7424	1.01684	1362.73	304.067	0.000309816	17-8134781-G-A	-41618	239	288	0.353808	1	0.000156449	-0.242864	0.0635052	0.339766	0.336431	0.118767	9.22162e-05
ENSG00000269938.1	8223	1.042	1096.83	293.111	0.000401719	12-124335309-G-T	366730	63	68	0.0833333	1	0.000158012	-0.395984	0.103613	0.335566	0.336553	0.118799	0.000122332
ENSG00000269318.1	8475	1.05099	1756.59	302.451	0.000254604	19-5351661-AAC-A	993213	260	324	0.397531	1	0.000121088	0.241002	0.0619577	0.338266	0.336567	0.118799	7.81502e-05
ENSG00000225408.1	8095	1.01668	873.929	287.948	0.000483591	9-5325285-C-T	-394896	15	16	0.0197044	1	0.0001707	-0.946002	0.248827	0.339266	0.336809	0.118876	0.00014373
ENSG00000130511.15	7334	1.05932	1165.77	294.479	0.000389362	19-18694065-G-A	275201	11	11	0.0135802	1	0.000158026	-0.241939	0.0633059	0.339566	0.336953	0.118919	0.000120233
ENSG00000112983.17	4947	1.0658	432.11	284.458	0.00106172	5-139171115-G-A	992129	91	107	0.133416	1	0.000388552	0.14416	0.0402214	0.342966	0.33714	0.118973	0.000329562
ENSG00000176102.11	7101	1.0458	920.315	297.469	0.000482778	11-33024532-ATAGAG-A	-137839	219	275	0.33701	1	0.000216812	0.113681	0.0303991	0.342866	0.33715	0.118973	0.00014721
ENSG00000227097.5	8275	1.03309	595.172	283.507	0.000731439	11-82045761-TA-T	-643798	289	377	0.463145	1	0.000245936	0.116822	0.0315184	0.346765	0.337368	0.119042	0.000220323
ENSG00000239503.1	6714	1.03652	645.853	292.828	0.000678279	3-128699869-G-C	-49620	16	16	0.0196078	1	0.00028382	0.832041	0.226806	0.341866	0.337515	0.119085	0.000204842
ENSG00000196923.13	7014	1.06586	1005.95	290.127	0.000456953	5-177945584-G-A	447983	50	56	0.0694789	1	0.000169306	-0.0761971	0.020031	0.344666	0.337566	0.119095	0.000141607
ENSG00000261879.5	9228	1.0278	1414.33	298.329	0.000305396	17-5835831-T-C	643747	68	69	0.0845588	1	0.000133023	0.386574	0.0999967	0.340766	0.337591	0.119096	9.14555e-05
ENSG00000263466.1	5002	1.0344	639.641	291.347	0.000682793	17-38267992-C-T	-636608	18	18	0.0220588	1	0.000275917	-0.768855	0.209154	0.343666	0.337655	0.11911	0.000205703
ENSG00000169857.7	9684	1.03818	1428.67	297.246	0.000307801	15-34038585-C-A	-591	59	63	0.0773956	1	0.000130455	-0.343377	0.0887088	0.347365	0.337756	0.119138	9.30057e-05
ENSG00000235655.3	6634	1.04121	685.795	290.234	0.000644641	2-174462895-A-G	-257013	24	25	0.0306373	1	0.000251478	-0.437478	0.118218	0.340066	0.337894	0.119171	0.000195248
ENSG00000245812.2	6804	1.03579	879.003	297.512	0.000498458	5-159079407-T-G	-21076	76	87	0.106618	1	0.000224919	0.276757	0.0741978	0.346465	0.337874	0.119171	0.000150233
ENSG00000260325.1	5819	1.04354	600.972	289.253	0.000738575	17-41122318-G-GA	-999113	43	44	0.0539216	1	0.000286824	0.458125	0.124976	0.342466	0.33795	0.119182	0.000224135
ENSG00000278937.1	7158	1.05659	1061.69	301.748	0.000427286	13-46299984-CA-C	182120	39	40	0.0490196	1	0.000210224	0.601475	0.160492	0.339066	0.338048	0.119209	0.000131124
ENSG00000133773.11	7178	1.05809	670.97	289.489	0.000677869	12-83084201-A-G	725705	279	371	0.455665	1	0.000261505	0.0929252	0.0251813	0.342866	0.33814	0.119232	0.000208248
ENSG00000092140.14	6398	1.05192	810.419	292.699	0.000555726	14-30870545-T-C	311422	14	14	0.0171569	1	0.000225781	0.281502	0.0754903	0.339366	0.33816	0.119232	0.000169778
ENSG00000257122.5	4525	1.03754	691.85	292.421	0.000635942	16-22815732-G-A	378148	32	35	0.0429975	1	0.000261257	0.46826	0.126883	0.341566	0.338248	0.119255	0.000191731
ENSG00000183444.10	7652	1.03023	875.34	293.039	0.000496625	7-98435054-G-A	467980	16	17	0.0208845	1	0.000200492	-0.69189	0.18401	0.337566	0.338271	0.119255	0.000148705
ENSG00000211725.3	5104	1.02904	740.931	303.259	0.000586183	7-141986922-G-A	-495626	12	12	0.0147059	1	0.000308276	-0.639513	0.175379	0.342366	0.338586	0.119358	0.000175136
ENSG00000081059.19	6296	1.07268	909.759	291.55	0.000512849	5-134335356-T-C	220645	123	133	0.16299	1	0.000200272	-0.0644169	0.0171305	0.341966	0.338739	0.119404	0.000159213
ENSG00000135469.13	5500	1.05367	665.292	292.177	0.000680541	12-55735481-AAAAAC-A	-531377	119	165	0.202703	1	0.000280462	-0.182355	0.0496653	0.342166	0.338876	0.119444	0.000207716
ENSG00000211596.3	4431	1.02726	413.162	288.451	0.00104923	2-88476638-GTTTA-G	-384925	218	260	0.31941	1	0.000420853	0.0607747	0.0170598	0.341566	0.338965	0.119466	0.000312587
ENSG00000234782.3	7332	1.05479	765.49	288.269	0.000592797	9-118214907-G-A	131525	22	22	0.0269608	1	0.00021751	0.218807	0.0585237	0.342166	0.338986	0.119466	0.00018104
ENSG00000135334.8	7587	1.05464	754.953	291.388	0.00060122	6-87855143-G-T	152934	10	10	0.0122549	1	0.000238984	0.251876	0.0678172	0.347165	0.339126	0.1195	0.000183497
ENSG00000196497.16	8018	1.02927	1221.75	300.962	0.000356347	14-24158521-G-C	-30443	74	76	0.0931373	1	0.0001688	0.17305	0.0454827	0.339366	0.339119	0.1195	0.000106277
ENSG00000271270.5	7068	1.06299	640.018	285.216	0.000719275	3-129185590-A-G	-708281	129	144	0.176471	1	0.000251799	0.239732	0.0647878	0.345365	0.339345	0.119566	0.000220985
ENSG00000211693.2	8914	1.024	897.755	288.373	0.000481095	7-38979803-A-G	687725	26	26	0.0318627	1	0.000171581	0.717749	0.188856	0.337566	0.339383	0.119566	0.000142648
ENSG00000167110.17	5850	1.04634	705.047	288.16	0.000635671	9-128209149-G-A	-66846	45	50	0.0612745	1	0.000235039	0.133349	0.0358618	0.343766	0.339369	0.119566	0.000192417
ENSG00000275056.1	10838	1.05878	1487.76	290.311	0.000307515	16-5420391-TAC-T	580057	79	84	0.102941	1	0.000108232	0.427855	0.109197	0.342166	0.339436	0.119576	9.40881e-05
ENSG00000058091.16	7714	1.03668	619.268	287.506	0.000712776	7-91112185-A-G	548450	35	36	0.0441177	1	0.000263796	0.213509	0.0578939	0.342266	0.33957	0.119599	0.000213723
ENSG00000258477.1	6871	1.06301	773.119	288.1	0.000595939	14-69035099-C-T	612903	15	15	0.0183824	1	0.000217903	0.707217	0.189181	0.342866	0.339553	0.119599	0.000182953
ENSG00000119650.12	7247	1.04405	1318.55	302.033	0.000338878	14-76111245-A-G	125492	164	191	0.234644	1	0.000164047	0.191983	0.0503614	0.344766	0.339532	0.119599	0.000102296
ENSG00000112419.14	6880	1.0438	979.155	294.708	0.000456396	6-143538093-T-TACAC	1248	108	119	0.146192	1	0.000190079	0.157489	0.0417303	0.345965	0.339699	0.119612	0.000137664
ENSG00000228069.1	7714	1.04097	650.178	290.777	0.000683986	9-91925466-A-ATGTGTGTGTG	-183547	22	24	0.0304569	1	0.000272664	0.655728	0.178227	0.340366	0.339672	0.119612	0.000205821
ENSG00000005100.12	9478	1.03397	1612.44	299.64	0.000272694	17-6045330-G-A	576270	31	32	0.039312	1	0.000121384	0.31743	0.0816191	0.340166	0.339684	0.119612	8.15169e-05
ENSG00000272834.1	4980	1.05623	500.881	286.952	0.000910039	22-41048359-A-G	633356	176	200	0.245098	1	0.000344911	0.262475	0.0725803	0.341966	0.339654	0.119612	0.000277656
ENSG00000163832.15	4564	1.04986	311.967	279.926	0.00144646	3-46611754-C-T	-902007	11	11	0.0134804	1	0.000501806	0.47129	0.134109	0.343566	0.339805	0.119637	0.000438673
ENSG00000167232.13	9353	1.05245	484.853	280.447	0.000934916	19-23726657-T-TATCTATCTATC	331097	19	20	0.025	1	0.000303714	-0.198258	0.0543106	0.345465	0.339815	0.119637	0.000284134
ENSG00000270361.1	4624	1.06713	568.334	290.966	0.00081759	1-154025355-CT-C	-912015	210	256	0.313896	1	0.000335621	0.25871	0.0713943	0.345065	0.340141	0.119744	0.000251406
ENSG00000214465.3	5434	1.04492	752.106	294.151	0.000596726	2-26949363-C-T	800159	20	20	0.0245098	1	0.000253571	0.865902	0.234129	0.343766	0.340413	0.119809	0.00017973
ENSG00000197579.7	8855	1.05144	800.898	289.104	0.00056638	9-33209147-T-C	656605	268	335	0.410539	1	0.000210838	0.0618036	0.0164945	0.347465	0.340419	0.119809	0.000171589
ENSG00000259151.2	7650	1.01597	881.579	288.089	0.000485014	14-89478376-G-A	186782	262	331	0.405637	1	0.00017191	0.240543	0.0633004	0.343966	0.340369	0.119809	0.000142213
ENSG00000166946.13	4386	1.02783	311.099	285.669	0.0014018	15-42475801-T-C	-709456	53	54	0.0663391	1	0.000551572	0.124377	0.0356573	0.347265	0.340418	0.119809	0.000415734
ENSG00000270277.1	7524	1.04034	703.469	290.48	0.000633826	2-178960534-A-G	411060	290	406	0.498772	1	0.000248171	0.170394	0.0460016	0.345065	0.340695	0.119898	0.000189924
ENSG00000236194.3	5450	1.05063	594.872	291.31	0.00076243	17-42285080-C-CT	12397	16	19	0.0236318	1	0.000312524	-0.640926	0.175943	0.343466	0.340786	0.119922	0.000230533
ENSG00000277157.1	7888	1.0566	500.215	281.298	0.000916582	6-25362928-T-C	-826148	67	72	0.0886699	1	0.000303062	0.311594	0.0853442	0.344366	0.341147	0.120041	0.000278288
ENSG00000228887.3	8301	1.03789	1495.26	299.155	0.000297568	19-14784101-A-C	713759	18	18	0.0222772	1	0.000132044	0.444493	0.114923	0.345465	0.341192	0.120049	8.87987e-05
ENSG00000226245.1	9366	1.06195	700.968	285.502	0.000660059	10-43054441-A-G	-590409	31	32	0.0392157	1	0.000229566	-0.549783	0.147608	0.342766	0.341256	0.120055	0.000201257
ENSG00000110777.11	6531	1.03224	741.128	296.854	0.000594763	11-111459148-G-A	3518	24	24	0.0294118	1	0.000269635	0.225392	0.0612124	0.342566	0.341237	0.120055	0.000176551
ENSG00000272576.1	3431	1.0148	239.99	290.595	0.00178393	4-52216730-C-A	297958	234	309	0.379012	1	0.000809291	0.225887	0.0668207	0.342366	0.341463	0.120104	0.000520672
ENSG00000057657.15	7697	1.04775	1140.82	295.963	0.000396735	6-107057395-A-G	971075	67	74	0.0906863	1	0.00016765	-0.13927	0.0365875	0.345265	0.341465	0.120104	0.00011935
ENSG00000282886.1	7490	1.05596	538.354	282.573	0.000851649	9-94507188-T-C	159625	178	195	0.239558	1	0.000286991	-0.247631	0.0675562	0.342666	0.341434	0.120104	0.000258159
ENSG00000064961.18	9253	1.03881	2018.1	302.898	0.000221075	19-3771588-G-A	198811	16	17	0.0208333	1	0.000104918	-0.279267	0.0711324	0.347365	0.341517	0.120114	6.59502e-05
ENSG00000178234.12	8054	1.04046	1580.84	301.988	0.000283125	7-153000281-GGT-G	974607	18	18	0.0220588	1	0.000134462	-0.552253	0.142955	0.348665	0.341664	0.120141	8.4546e-05
ENSG00000270755.1	8623	1.03637	1543.63	300.601	0.000287982	9-129509489-A-G	-535224	210	260	0.318627	1	0.000132201	0.246252	0.0636729	0.337466	0.341647	0.120141	8.56787e-05
ENSG00000255445.1	6873	1.0439	738.003	295.349	0.000609745	11-93000951-A-C	-151124	22	22	0.0269608	1	0.000267436	0.675374	0.183311	0.343766	0.341642	0.120141	0.000182689
ENSG00000137770.13	5260	1.02422	468.428	290.915	0.000929791	15-44965675-A-C	538441	30	32	0.039604	1	0.000388078	0.154569	0.0431217	0.344266	0.341686	0.120141	0.000273526
ENSG00000230393.1	7232	1.01272	580.069	286.086	0.000737527	2-100018032-G-GTGTA	-86887	117	132	0.162162	1	0.000264909	0.291235	0.0789933	0.343166	0.342097	0.120278	0.00021426
ENSG00000233523.1	4377	1.00571	546.198	293.923	0.000774031	7-72303426-G-C	-885310	10	10	0.012285	1	0.00033816	1.10284	0.304512	0.336666	0.342151	0.120288	0.000223291
ENSG00000132518.6	7440	1.03072	1282.68	299.85	0.000344138	17-8906515-T-C	903921	246	308	0.377451	1	0.000157931	-0.227327	0.0594802	0.345565	0.34231	0.120336	0.000101612
ENSG00000008952.16	6991	1.03959	808.196	293.358	0.000554379	3-169050508-T-C	-916227	47	54	0.0661765	1	0.000228862	0.132912	0.0356771	0.344266	0.342409	0.120363	0.000164996
ENSG00000265413.1	8731	1.02851	1304.99	295.48	0.000337182	18-9008447-T-TAAAA	605600	131	147	0.181481	1	0.000137954	0.309268	0.0801923	0.345065	0.34245	0.120369	9.93028e-05
ENSG00000243449.6	7824	1.03501	860.773	290.738	0.000516865	4-1366642-C-T	-675351	14	14	0.0171569	1	0.000197945	-0.373961	0.0993676	0.351265	0.342548	0.120387	0.000153105
ENSG00000180357.9	6254	1.04542	555.469	288.082	0.000814622	15-64231432-G-GAT	-229310	13	13	0.0160494	1	0.000311971	0.35711	0.0980188	0.346865	0.342545	0.120387	0.000243654
ENSG00000135315.11	7672	1.03583	567.751	283.958	0.000784771	6-84199249-A-G	-28386	131	170	0.208333	1	0.000270011	0.170366	0.0462729	0.342566	0.342619	0.120404	0.000232603
ENSG00000048028.11	7179	1.01991	1129.68	306.727	0.000384191	11-113784974-A-G	-90596	179	209	0.256127	1	0.000211012	-0.0952677	0.025427	0.344066	0.342654	0.120408	0.000112149
ENSG00000235499.1	5800	1.07206	706.084	291.819	0.00066942	2-74958215-A-G	973083	41	42	0.0514706	1	0.000272891	0.392352	0.106648	0.351865	0.342797	0.120436	0.000204821
ENSG00000235172.7	7646	1.05899	1178.14	297.311	0.000393032	5-169931414-G-A	-400015	281	344	0.421569	1	0.000171677	-0.265946	0.0699791	0.345665	0.342801	0.120436	0.000118873
ENSG00000266916.5	6145	1.04693	410.391	284.713	0.00110607	19-37256897-A-G	-250084	240	301	0.369779	1	0.000409942	0.226611	0.0634835	0.345965	0.342785	0.120436	0.000331033
ENSG00000187257.15	8074	1.05691	991.205	292.064	0.000465882	7-78432634-T-C	736191	14	15	0.0183824	1	0.000181934	0.2015	0.0532317	0.348465	0.342987	0.120476	0.000140559
ENSG00000185716.11	4065	1.02918	767.337	300.399	0.000575053	16-22821706-G-A	813497	265	348	0.426471	1	0.000282457	-0.0593903	0.0161835	0.342066	0.342967	0.120476	0.000169168
ENSG00000230897.1	9907	1.02853	1810.39	304.543	0.000243512	17-15075578-A-T	370044	76	88	0.108374	1	0.000121733	-0.276556	0.0711227	0.346165	0.342958	0.120476	7.15864e-05
ENSG00000160551.11	4091	1.05784	379.303	282.542	0.00121968	17-28779751-A-AAAATAAAT	-610713	33	33	0.0410448	1	0.000436578	0.104982	0.0295521	0.348165	0.343202	0.120544	0.000368108
ENSG00000221869.4	4063	1.04529	283.703	285.482	0.00159849	8-48514365-A-G	775279	25	26	0.031941	1	0.000639471	-0.143123	0.0415218	0.348765	0.343359	0.120564	0.000476817
ENSG00000133740.10	5604	1.03923	371.342	283.921	0.00120933	8-85939628-G-A	762403	55	59	0.0730198	1	0.00044643	-0.158727	0.0447579	0.347765	0.343324	0.120564	0.000358732
ENSG00000108958.4	8954	1.01947	2043.84	307.963	0.000212746	17-2579246-C-G	720800	253	321	0.394349	1	0.000114788	-0.281655	0.0721578	0.344666	0.343354	0.120564	6.19178e-05
ENSG00000071655.17	9523	1.04131	2054.05	298.458	0.000219532	19-1176317-C-T	-416484	300	391	0.480247	1	9.24466e-05	-0.0498246	0.012589	0.348665	0.343374	0.120564	6.52117e-05
ENSG00000126003.6	6153	1.02723	595.995	291.344	0.000738933	20-33118483-G-A	910692	20	20	0.0245098	1	0.000301836	0.298215	0.0816554	0.344166	0.343354	0.120564	0.000216694
ENSG00000183513.8	5355	1.04319	394.603	283.767	0.00114594	2-98381779-A-G	-226736	25	26	0.0318627	1	0.00041778	-0.309697	0.0868851	0.351265	0.343438	0.12057	0.000341022
ENSG00000198435.3	6030	1.04797	1079.43	298.704	0.000422321	9-136609614-G-T	-692637	11	11	0.0134804	1	0.000192585	-1.06907	0.283532	0.347065	0.343415	0.12057	0.000126206
ENSG00000135974.9	7927	1.05492	1009.05	293.963	0.000457015	2-104384508-C-T	-952968	10	10	0.0122549	1	0.000186823	0.299868	0.0793627	0.352765	0.343506	0.120586	0.00013739
ENSG00000167900.11	9608	1.04977	2109.72	304.167	0.000216855	17-78681399-A-G	494166	301	397	0.48652	1	0.000106211	-0.11546	0.0294321	0.345465	0.343574	0.120601	6.48696e-05
ENSG00000164654.15	10722	1.04978	1469.03	291.977	0.000311814	7-8279177-A-T	712180	18	19	0.0232843	1	0.000115058	-0.367823	0.0942477	0.348065	0.343935	0.12072	9.3162e-05
ENSG00000163874.10	6830	1.06155	978.729	294.562	0.000476944	1-37454576-C-T	-19976	10	10	0.0123153	1	0.000199009	0.548436	0.145783	0.349265	0.343962	0.120721	0.000144002
ENSG00000125691.12	4958	1.00693	684.867	296.117	0.000622764	17-39218552-T-C	364709	57	59	0.0723039	1	0.000278928	0.0822832	0.0224013	0.353165	0.343985	0.120721	0.000178675
ENSG00000065978.18	6338	1.06181	558.427	283.798	0.00083652	1-42641565-C-CA	-40862	61	66	0.0820896	1	0.00028972	0.185745	0.050708	0.347265	0.344107	0.120756	0.000252533
ENSG00000104903.4	6929	1.03931	1189.53	301.849	0.000378907	19-13547929-G-A	444768	38	43	0.0528256	1	0.000184641	-0.172156	0.0455258	0.352165	0.344202	0.120781	0.000112026
ENSG00000139572.3	7134	1.05892	833.935	291.908	0.000558413	12-54366943-G-A	2456	293	376	0.461728	1	0.0002226	0.146199	0.039167	0.345265	0.34449	0.120874	0.000167905
ENSG00000211893.3	8144	1.05296	806.309	285.683	0.000572436	14-105741829-T-C	97039	18	18	0.022113	1	0.000195538	-0.486333	0.129117	0.353165	0.344687	0.120935	0.000171087
ENSG00000260093.1	10531	1.03778	1053.08	286.67	0.000427997	8-10975486-C-A	921232	12	12	0.0147059	1	0.000143351	1.066	0.277116	0.346865	0.344919	0.121	0.000126045
ENSG00000259045.1	8284	1.05712	1239.5	292.408	0.000375216	14-31882711-C-T	-602089	248	322	0.394608	1	0.000143595	-0.124837	0.0324563	0.348465	0.34492	0.121	0.000112464
ENSG00000125462.16	6087	1.0438	792.998	297.068	0.000574371	1-156638602-A-C	207901	209	259	0.317734	1	0.00026066	-0.195077	0.0528505	0.351565	0.345131	0.121066	0.000169977
ENSG00000272102.1	6668	1.04183	920.773	296.078	0.000493246	6-105402837-A-G	129077	231	276	0.339066	1	0.000214604	-0.286229	0.0764847	0.349965	0.345216	0.121088	0.000145657
ENSG00000110057.7	6707	1.0532	584.851	281.549	0.000791058	11-67316096-CT-C	-688886	254	329	0.404229	1	0.000256519	0.059756	0.0161706	0.348765	0.345288	0.121088	0.000236005
ENSG00000254826.1	6094	1.02204	896.563	300.541	0.000490325	11-75831507-A-C	55603	35	36	0.0444444	1	0.000237644	0.451911	0.121628	0.348865	0.345257	0.121088	0.000142104
ENSG00000188266.13	8744	1.03084	1147.34	298.281	0.00038885	15-78395583-C-T	-111981	70	78	0.0955882	1	0.000173842	0.234165	0.061669	0.348465	0.345265	0.121088	0.000113635
ENSG00000267551.3	9591	1.04702	1981.24	301.58	0.000231289	19-3608160-G-A	452985	11	11	0.0135135	1	0.000106489	-1.04054	0.26529	0.347965	0.345311	0.121088	6.85976e-05
ENSG00000180228.12	7395	1.03446	624.313	286.917	0.000718984	2-178285463-T-G	-165972	10	10	0.012285	1	0.000262593	0.497347	0.134813	0.351265	0.345349	0.121093	0.000210789
ENSG00000166886.12	4894	1.03969	558.046	290.3	0.000811442	12-57082824-C-A	-6070	9	9	0.0110294	1	0.000327528	0.62068	0.170975	0.348965	0.345413	0.121108	0.000239011
ENSG00000280543.1	7985	1.03144	880.165	294.374	0.000507717	8-129808121-C-T	-276647	80	86	0.105651	1	0.000212531	0.357294	0.0954098	0.353865	0.345468	0.121119	0.000148355
ENSG00000162972.10	5544	1.04575	536.836	286.891	0.000852395	2-199790413-A-G	-164904	242	290	0.356265	1	0.000319365	-0.168529	0.0463373	0.352765	0.345595	0.121155	0.000252323
ENSG00000259073.1	7542	1.05651	1024.28	291.246	0.000455454	14-90141794-T-TGGGG	565578	16	16	0.0200501	1	0.000173626	0.934907	0.246194	0.355164	0.3461	0.121324	0.000135887
ENSG00000182791.4	4735	1.03935	435.422	288.718	0.00104191	11-67326513-C-T	733693	43	43	0.0526961	1	0.000420066	-0.527943	0.148176	0.351065	0.346143	0.121331	0.000306039
ENSG00000236263.1	4733	1.03312	604.877	292.737	0.000743604	1-155244849-CGAGA-C	33458	16	16	0.0199501	1	0.000314274	0.449718	0.123505	0.345865	0.346563	0.121462	0.000216806
ENSG00000114023.15	7178	1.04405	702.51	292.149	0.000651842	3-122637179-T-G	253003	133	150	0.183824	1	0.0002669	0.127207	0.0345217	0.353065	0.346562	0.121462	0.000191991
ENSG00000223343.1	3318	1.04602	243.541	286.655	0.00188529	3-49865120-G-A	875235	59	62	0.0759804	1	0.000793695	0.415086	0.122588	0.350665	0.346605	0.121468	0.000556453
ENSG00000096070.19	7242	1.04023	843.982	291.01	0.000539375	6-36116988-A-C	-79756	83	88	0.108108	1	0.000209231	0.147355	0.039306	0.351965	0.346629	0.121468	0.000158263
ENSG00000183604.14	3191	1.06317	454.181	291.177	0.0010398	16-30992090-G-GACAC	656716	110	113	0.139506	1	0.000443405	0.250729	0.0706639	0.352965	0.346678	0.121477	0.000311522
ENSG00000204590.12	26446	1.08198	488.954	258.45	0.000994998	6-30830391-A-G	273506	27	28	0.0343137	1	0.000181765	-0.256599	0.0677834	0.351465	0.346768	0.121493	0.000302937
ENSG00000236320.3	5852	1.04316	846.366	294.925	0.00054068	17-36521549-T-C	963451	11	11	0.0134804	1	0.000231251	-0.859844	0.230974	0.344566	0.346765	0.121493	0.000159
ENSG00000231747.1	6489	1.0352	689.222	291.629	0.0006555	2-113305676-A-G	683509	87	96	0.117936	1	0.000265225	0.187579	0.0508826	0.350965	0.346834	0.1215	0.000191305
ENSG00000251451.1	7520	1.04802	247.723	277.32	0.001861	7-66199297-T-C	-209942	27	27	0.0334158	1	0.000637136	0.566372	0.164264	0.354065	0.346836	0.1215	0.000549846
ENSG00000171988.18	6997	1.01782	650.338	294.498	0.000675427	10-63494987-C-T	-26863	105	116	0.142506	1	0.000293991	0.0576499	0.0157551	0.349065	0.347057	0.121569	0.000193726
ENSG00000110090.12	7373	1.04589	947.325	291.655	0.000485752	11-68672631-C-T	-171779	228	288	0.352941	1	0.000188791	0.234767	0.062178	0.354065	0.347082	0.12157	0.000143046
ENSG00000234851.4	8369	1.05071	519.029	281.772	0.000893646	3-162366819-A-G	937475	75	79	0.0970516	1	0.000297656	-0.228764	0.062575	0.347865	0.347191	0.1216	0.000264266
ENSG00000124802.11	9040	1.04103	930.512	288.956	0.000490875	6-8054923-C-T	-47655	11	11	0.0135135	1	0.000178269	0.394763	0.104142	0.355064	0.347216	0.1216	0.000143841
ENSG00000157077.14	5985	1.05776	420.572	282.078	0.00111547	1-52542758-T-C	400664	29	29	0.0371795	1	0.000388933	-0.384879	0.107392	0.355164	0.347252	0.121605	0.000331933
ENSG00000168066.20	5101	1.05648	613.179	288.716	0.000763792	11-65717248-C-A	938462	71	74	0.0906863	1	0.000294204	0.101472	0.0277325	0.348665	0.347297	0.121612	0.000226958
ENSG00000047346.12	8223	1.03627	838.857	291.99	0.000540873	15-52580185-G-A	-129632	37	37	0.0453431	1	0.00021512	0.158263	0.0422973	0.352265	0.347533	0.121687	0.000157618
ENSG00000164830.18	6947	1.05219	608.843	287.223	0.000765462	8-106473339-T-A	113863	14	14	0.0171569	1	0.000284396	-0.261733	0.0713563	0.352365	0.347859	0.121785	0.000226133
ENSG00000255337.1	8622	1.06676	691.494	285.204	0.000689757	11-101481246-G-C	-971799	11	11	0.0134804	1	0.000239775	-0.974728	0.262506	0.352765	0.347855	0.121785	0.000206448
ENSG00000198019.12	825	1.01797	128.768	293.844	0.00341861	1-121532011-A-ATT	444666	247	298	0.365764	1	0.00180061	-0.0851945	0.0270753	0.349165	0.347999	0.121823	0.00097836
ENSG00000178082.6	3951	1.04834	402.852	289.671	0.0011501	17-29997446-A-AAT	792972	16	16	0.0198511	1	0.000480726	0.806073	0.228605	0.351265	0.348015	0.121823	0.000338431
ENSG00000124795.14	9023	1.03456	709.191	285.435	0.000639262	6-17816900-G-A	-447923	173	203	0.249386	1	0.000220825	0.0545443	0.0146043	0.352765	0.348127	0.121854	0.00018561
ENSG00000267262.1	9378	1.04052	1846.42	302.742	0.000248075	19-5448999-G-A	-618954	239	295	0.361728	1	0.000118575	0.209351	0.0537472	0.355264	0.348225	0.12188	7.23969e-05
ENSG00000178826.10	4145	1.06324	431.501	287.957	0.00110059	7-143335938-G-A	55981	19	19	0.0232843	1	0.000439556	-0.92758	0.261247	0.350065	0.348279	0.121891	0.000327953
ENSG00000237765.6	8104	1.00997	1029.11	296.497	0.000423247	4-15481280-G-A	-200400	40	48	0.0588235	1	0.000182704	0.168766	0.0445969	0.350565	0.348382	0.121919	0.000119887
ENSG00000206417.8	7216	1.0431	584.838	282.609	0.000786983	3-128992353-G-A	-324801	16	16	0.0196078	1	0.00026189	-0.866093	0.234722	0.353265	0.348485	0.121946	0.000230058
ENSG00000262692.1	9507	1.0213	1746.71	304.063	0.000254688	17-3300438-A-G	-421190	9	9	0.0110294	1	0.000126279	-1.22958	0.316975	0.357064	0.348935	0.122096	7.28001e-05
ENSG00000189343.7	4384	1.04436	457.211	292.34	0.00101057	17-20105597-A-C	658745	11	11	0.0134804	1	0.000440766	-0.331879	0.0934916	0.361864	0.34905	0.122127	0.000295207
ENSG00000279819.1	6229	1.02739	481.035	275.037	0.000934861	10-21813026-T-TAC	-881613	167	190	0.239295	1	0.000264762	-0.270115	0.0732619	0.349165	0.34923	0.122174	0.000268582
ENSG00000005961.17	5963	1.07024	680.768	286.371	0.000707747	17-44908404-C-T	518899	182	207	0.2543	1	0.000254379	-0.086855	0.0234898	0.359464	0.349224	0.122174	0.000211493
ENSG00000232531.3	581	1.02552	73.4521	298.584	0.00609935	2-92059989-T-C	311003	28	29	0.0355392	1	0.00372287	-0.512203	0.175333	0.353965	0.349818	0.122355	0.00174881
ENSG00000163923.9	8386	1.0562	1476.44	298.757	0.000319891	3-186375908-A-G	-805000	28	31	0.0379902	1	0.000141626	0.521742	0.135522	0.355964	0.349798	0.122355	9.41999e-05
ENSG00000185158.12	6336	1.03574	791.851	293.18	0.000576977	17-32011786-C-T	3914	18	18	0.0220588	1	0.000238389	-0.477603	0.128571	0.352865	0.349776	0.122355	0.000166746
ENSG00000135801.9	7775	1.01471	1231.84	302.191	0.000358472	1-228756281-G-GGA	-869766	15	16	0.0197044	1	0.000175191	0.418694	0.110324	0.353165	0.349978	0.122403	0.000101438
ENSG00000055070.16	7202	1.02505	768.87	289.617	0.000584335	1-15426902-T-G	-925673	78	89	0.109337	1	0.000221353	0.112292	0.0300714	0.350865	0.350013	0.122407	0.000167019
ENSG00000171643.13	8384	1.05057	1074.07	291.798	0.000436179	5-76884462-G-A	34461	269	347	0.425245	1	0.000167667	-0.198448	0.0521344	0.357764	0.350071	0.122419	0.00012767
ENSG00000221823.10	8584	1.06387	992.304	290.033	0.000482391	2-67743334-G-A	-512903	243	319	0.390931	1	0.000179681	-0.0604959	0.015968	0.357564	0.350197	0.122446	0.000142852
ENSG00000178999.12	7516	1.03668	1144.32	292.537	0.00040049	17-8238006-T-C	27408	193	224	0.275184	1	0.000155132	-0.188458	0.0492509	0.346165	0.350192	0.122446	0.000115669
ENSG00000240342.3	8134	1.03602	1463.25	302.535	0.000313026	12-118914750-C-G	668666	294	387	0.47543	1	0.000152255	0.203897	0.0532185	0.354865	0.350331	0.122485	9.03049e-05
ENSG00000176986.15	5350	1.04812	382.857	294.724	0.00121975	10-73973541-A-G	229157	258	344	0.421569	1	0.000574605	-0.0728583	0.0209559	0.361564	0.35041	0.122504	0.000355903
ENSG00000136936.10	7293	1.00567	786.536	294.938	0.000553922	9-96919019-A-G	-778338	16	17	0.0210396	1	0.000237703	-0.336323	0.0905199	0.354265	0.350526	0.122537	0.000155052
ENSG00000174501.14	2650	1.05545	267.282	287.207	0.00176859	2-96677566-G-A	685735	42	44	0.0539216	1	0.000746057	-0.259502	0.0762444	0.356764	0.350635	0.122567	0.000519226
ENSG00000273015.2	6267	1.03275	617.946	293.566	0.00073809	12-46165199-ATGTG-A	437424	17	17	0.0209877	1	0.000317818	-0.200837	0.0552006	0.358864	0.350717	0.122587	0.000212018
ENSG00000255737.2	5818	1.05145	620.979	292.263	0.000757444	12-57663364-G-C	-63601	27	27	0.0330882	1	0.000317316	0.690701	0.189819	0.358464	0.350873	0.122625	0.000221298
ENSG00000260442.5	4713	1.04184	644.128	295.613	0.000718989	16-29266650-A-G	386730	16	16	0.019656	1	0.000323794	-0.869975	0.239444	0.358164	0.350851	0.122625	0.000208213
ENSG00000227032.1	6788	1.03534	831.397	295.391	0.00055145	10-96614164-C-T	-7543	37	40	0.04914	1	0.000239142	-0.538131	0.144898	0.350665	0.350964	0.122649	0.000158648
ENSG00000087237.10	8233	1.05177	1247.45	293.258	0.000377572	16-56977273-G-A	15423	207	254	0.311275	1	0.000147875	0.231525	0.0603118	0.359364	0.35106	0.122674	0.000110259
ENSG00000239470.3	7854	1.04278	722.137	289.009	0.00064285	11-10166990-A-ACACACACACACACACACAC	506552	39	39	0.0493671	1	0.00024319	0.306126	0.0825263	0.360464	0.351087	0.122675	0.00018617
ENSG00000081041.8	6232	1.02272	692.118	296.415	0.000649145	4-73922550-T-C	-176743	23	23	0.0281863	1	0.000294264	0.752515	0.205668	0.359064	0.35113	0.122682	0.000184406
ENSG00000226220.1	6257	1.01685	578.207	288.764	0.000770275	7-39554350-G-A	-243561	109	129	0.158477	1	0.000297419	0.356511	0.0975127	0.355964	0.351451	0.122786	0.000217327
ENSG00000270585.1	7474	1.03142	551.447	277.601	0.0008275	1-220376587-ATT-A	168969	68	81	0.10125	1	0.000244523	0.50405	0.135936	0.349565	0.351495	0.122787	0.000236767
ENSG00000278396.1	8018	1.05153	1154.72	296.239	0.00040835	14-94019199-G-A	684671	125	149	0.182598	1	0.000174378	-0.312143	0.0822223	0.350465	0.351501	0.122787	0.000119042
ENSG00000135521.8	6719	1.0198	1001.5	299.248	0.000447189	6-142917132-T-G	-926212	26	28	0.0343137	1	0.000207988	0.216447	0.0577116	0.355864	0.351581	0.122807	0.000126464
ENSG00000220937.3	9319	1.04087	1474.54	294.953	0.000314522	9-4234822-A-G	-711080	27	28	0.034398	1	0.000125822	0.542305	0.139768	0.353265	0.351647	0.122821	9.07369e-05
ENSG00000230581.2	9856	1.04557	1277.97	295.145	0.000365689	9-7214441-T-C	379985	190	216	0.265356	1	0.000149813	0.300785	0.0784222	0.353265	0.351674	0.122823	0.000105955
ENSG00000176753.5	6991	1.03137	657.601	283.358	0.000694412	15-39348476-A-G	-904411	25	29	0.0355392	1	0.000230589	0.68267	0.183343	0.352765	0.351703	0.122825	0.000198523
ENSG00000144199.11	3256	1.03832	282.404	285.465	0.00163491	2-97754354-A-G	659472	10	10	0.0122549	1	0.00065614	-0.703846	0.204623	0.353465	0.351758	0.122835	0.000470567
ENSG00000198892.6	7011	1.02419	1311.04	303.601	0.000344518	1-201460402-C-T	-428278	91	100	0.122549	1	0.00017369	0.251956	0.0663505	0.351965	0.351905	0.122878	9.77322e-05
ENSG00000174720.15	6837	1.03962	759.011	292.389	0.000610304	4-112626829-T-C	-10161	125	142	0.17402	1	0.000249155	-0.10049	0.027137	0.358064	0.351936	0.122881	0.000175703
ENSG00000216990.2	7765	1.01156	589.435	283.464	0.000750652	6-86954536-T-A	-344236	14	14	0.0171569	1	0.000253213	0.835997	0.22602	0.351565	0.352103	0.122916	0.000210199
ENSG00000112335.14	6250	1.03312	823.462	296.188	0.000556984	6-108827658-C-T	566398	44	50	0.0612745	1	0.000246564	0.156225	0.0421568	0.356864	0.352121	0.122916	0.000159262
ENSG00000279192.1	11595	1.03982	1118.14	291.088	0.000414774	15-24235183-A-AAT	-749991	10	10	0.0123762	1	0.000155444	0.721068	0.188466	0.358364	0.352154	0.122916	0.000119335
ENSG00000265458.1	7085	1.03094	865.423	295.517	0.000528019	17-83041182-G-A	582661	230	285	0.349754	1	0.000228469	0.239937	0.0643974	0.356564	0.352076	0.122916	0.000150687
ENSG00000130734.9	7255	1.0611	953.299	292.06	0.000503279	19-11414987-G-A	871092	14	14	0.0172414	1	0.000198578	0.374725	0.0995926	0.355464	0.352152	0.122916	0.000147677
ENSG00000038427.15	6814	1.04553	1034.02	297.395	0.000453289	5-83984951-CCACACA-C	513486	246	295	0.362069	1	0.000201726	-0.0806769	0.0214653	0.359864	0.352558	0.123049	0.000130935
ENSG00000197933.12	7197	1.01364	771.325	294.151	0.000576677	19-10930376-T-C	-808633	280	341	0.417892	1	0.000243987	-0.148531	0.0400507	0.356464	0.352583	0.123049	0.000161533
ENSG00000109321.10	7471	1.04139	772.514	295.241	0.000602879	4-74518775-C-T	73641	10	10	0.0122549	1	0.000263366	-0.911503	0.247129	0.354765	0.352667	0.12305	0.000173416
ENSG00000175505.10	5918	1.05159	558.66	285.915	0.00084719	11-67530460-C-A	156283	28	31	0.0379902	1	0.000309695	0.321991	0.088332	0.354065	0.352633	0.12305	0.000246066
ENSG00000275383.1	5224	1.03817	471.523	289.088	0.000982291	16-68635408-G-A	44026	160	172	0.217172	1	0.000396023	-0.303109	0.0846913	0.356064	0.352641	0.12305	0.000281758
ENSG00000183010.16	8383	1.03982	1172.75	297.153	0.000396181	17-81442408-A-G	-500004	302	391	0.480296	1	0.000172521	0.164194	0.0432192	0.354965	0.352681	0.12305	0.000113777
ENSG00000223803.1	8096	1.03617	1366.91	297.109	0.000338021	3-186893852-G-A	-6346	29	29	0.0358025	1	0.000144323	0.35991	0.0936039	0.360464	0.352775	0.123067	9.67059e-05
ENSG00000236345.1	7265	1.04197	407.863	285.133	0.00114297	6-63047092-T-G	-759744	251	324	0.397059	1	0.000430071	-0.0877031	0.0246597	0.356864	0.352757	0.123067	0.000328913
ENSG00000242970.2	7352	1.04445	913.505	297.674	0.000512749	8-58592819-G-A	4055	244	301	0.369458	1	0.000233042	-0.279765	0.0751922	0.356464	0.352882	0.123095	0.0001478
ENSG00000225986.1	7877	1.03312	1072.77	302.11	0.000429031	1-19490236-G-A	-696250	59	62	0.0759804	1	0.000213028	0.4494	0.120025	0.358464	0.353104	0.123149	0.000122252
ENSG00000228057.1	6296	1.05343	679.191	294.375	0.000700029	1-97525978-A-AGTGTGTGTGT	-19723	32	34	0.0426065	1	0.00030518	0.603009	0.165246	0.352865	0.353083	0.123149	0.000203345
ENSG00000259408.2	10050	1.0501	1493.11	297.736	0.00031684	15-33855598-GTATTTCTGATATCTGCATCCAATTAAGAGCCAA-G	-1211	39	39	0.0477941	1	0.000136469	-0.616366	0.159707	0.354965	0.353107	0.123149	9.17331e-05
ENSG00000115966.16	6679	1.04926	664.447	288.081	0.000711122	2-174789678-T-A	-378379	20	21	0.0257985	1	0.000266859	0.187286	0.0508254	0.361164	0.353205	0.123175	0.000205688
ENSG00000256723.1	6199	1.01286	628.183	293.882	0.000708942	11-74918299-A-AGT	922148	73	88	0.108108	1	0.000305967	0.383829	0.105202	0.359864	0.353319	0.123207	0.000197925
ENSG00000235912.1	4985	1.05387	521.204	289.339	0.000913571	1-28600564-ATGTGTG-A	951145	55	56	0.0689655	1	0.000366623	0.366157	0.101714	0.358164	0.353348	0.123209	0.000265261
ENSG00000255836.1	8228	1.02414	1218.77	299.406	0.000372591	12-8239590-C-T	799600	11	12	0.014742	1	0.000170543	-0.939584	0.247124	0.358564	0.353467	0.123242	0.000105117
ENSG00000181938.13	9216	1.04554	1138.87	292.387	0.000413042	16-57882493-T-C	-412587	25	26	0.0318627	1	0.000160033	-0.561542	0.147058	0.357264	0.353596	0.123278	0.000118884
ENSG00000278829.1	5450	1.03167	652.032	297.296	0.000705615	17-42356542-T-A	80971	63	67	0.0829208	1	0.000329744	0.445588	0.122805	0.357464	0.353723	0.12331	0.000200373
ENSG00000161671.16	8381	1.06927	1597.02	297.777	0.000305959	19-49592270-T-TTG	-884673	127	139	0.170343	1	0.000131395	-0.0862991	0.0223052	0.357264	0.353733	0.12331	8.99497e-05
ENSG00000215158.9	8507	1.0317	1043.12	295.941	0.000441273	5-34315623-T-C	70827	19	24	0.029484	1	0.000188786	-0.307497	0.0814403	0.358164	0.353806	0.123327	0.000125264
ENSG00000171612.6	6775	1.04006	1076.2	298.275	0.000433686	1-10309488-T-C	770006	14	14	0.0173267	1	0.000196261	0.579879	0.153992	0.357464	0.353886	0.123346	0.000124062
ENSG00000273350.1	6472	1.02497	593.573	289.416	0.000767392	22-29446730-TTC-T	-973782	16	16	0.019802	1	0.000300853	0.86133	0.235788	0.355064	0.354018	0.123384	0.000216291
ENSG00000258546.1	9104	1.03923	1171.82	296.553	0.000398023	12-25593464-G-A	499564	206	248	0.304938	1	0.000170804	-0.215298	0.0566322	0.358164	0.354071	0.123394	0.000113696
ENSG00000278999.1	7637	1.02258	1146.72	298.016	0.000396009	19-48227749-G-A	563854	32	34	0.041769	1	0.000176232	-0.641555	0.169115	0.355264	0.354216	0.123437	0.000111264
ENSG00000133321.10	5750	1.04405	593.836	287.583	0.000791873	11-63850162-T-G	313353	298	401	0.492629	1	0.000298344	-0.0670701	0.0183491	0.358864	0.354252	0.123441	0.000227123
ENSG00000189308.10	7886	1.06052	959.699	292.236	0.000503321	4-82880635-C-T	-132291	17	19	0.023399	1	0.000199482	0.28021	0.0744963	0.359364	0.35441	0.123479	0.000146483
ENSG00000110104.11	6439	1.05887	795.692	293.512	0.000605439	11-61507187-CTAAA-C	665116	29	30	0.0371287	1	0.000253775	0.294686	0.0796838	0.357864	0.354398	0.123479	0.000175952
ENSG00000213309.3	7322	1.05917	373.782	284.551	0.00128953	6-62924101-T-G	-692260	36	37	0.0454545	1	0.000488116	0.318627	0.0904713	0.360664	0.354531	0.123513	0.000374786
ENSG00000057663.14	7599	1.03999	1148.98	296.47	0.000407656	6-106297207-G-T	-28584	9	9	0.0110565	1	0.000175069	-0.335068	0.0882847	0.364464	0.354943	0.123643	0.000116183
ENSG00000141026.5	6201	1.06634	656.062	285.729	0.000744256	17-18132969-A-G	655983	212	250	0.307125	1	0.000265341	-0.128836	0.0349492	0.359864	0.35495	0.123643	0.000217368
ENSG00000121152.9	2695	1.00852	264.33	290.97	0.00168155	2-96197109-A-C	-138678	24	26	0.0327456	1	0.000762594	0.346572	0.102012	0.356964	0.354986	0.123647	0.000464853
ENSG00000239797.1	9311	1.03022	722.804	292.121	0.000638295	3-145433849-A-T	-390890	65	68	0.0833333	1	0.000260443	-0.234334	0.0634823	0.354565	0.355195	0.123712	0.000180079
ENSG00000175130.6	4977	1.0471	577.132	290.555	0.000821517	1-32952599-G-A	616220	199	241	0.295511	1	0.000334192	0.102454	0.0282644	0.365163	0.355229	0.123715	0.000235513
ENSG00000168421.12	7838	1.03996	995.644	289.655	0.000470954	4-40827923-T-C	636870	313	405	0.497537	1	0.000173118	-0.0692121	0.0182223	0.357564	0.355287	0.123719	0.000134064
ENSG00000127080.9	7708	1.02302	618.082	289.336	0.00073782	9-92214887-C-T	-455378	274	361	0.442402	1	0.000287062	0.216947	0.0591864	0.358564	0.355271	0.123719	0.000206655
ENSG00000269019.1	6595	1.04149	822.384	291.953	0.000571652	19-18921195-A-G	-24886	15	15	0.0183824	1	0.000228857	-0.974345	0.261539	0.357164	0.35534	0.123729	0.00016294
ENSG00000216480.2	8598	1.02862	978.003	296.321	0.000470823	6-159897771-A-G	371244	14	14	0.0171569	1	0.000204935	0.668293	0.178005	0.356664	0.355365	0.123729	0.00013254
ENSG00000232545.1	8190	1.04522	1253.8	300.534	0.000377408	22-23883082-A-C	-218607	37	39	0.0477941	1	0.000177939	0.41123	0.108473	0.358664	0.355464	0.123755	0.000107901
ENSG00000236570.1	5886	1.02013	692.505	299.212	0.000656049	3-18083526-A-G	-455147	96	107	0.13145	1	0.0003179	0.390219	0.107255	0.359164	0.35555	0.123775	0.000183046
ENSG00000104412.7	7667	1.03951	590.76	288.883	0.000793777	8-107862965-G-T	-580636	22	22	0.0269608	1	0.000308731	-0.331241	0.0908486	0.357264	0.355568	0.123775	0.00022567
ENSG00000214867.3	8563	1.03832	1031.13	296.381	0.000454055	21-36260159-GA-G	-35543	82	82	0.103797	1	0.000197076	-0.463065	0.123007	0.356464	0.355612	0.123782	0.000128906
ENSG00000244693.1	5647	1.02947	633.576	294.08	0.000729452	7-144421980-G-A	152692	16	17	0.0208333	1	0.000317454	-0.855276	0.235055	0.353665	0.356064	0.123915	0.000205037
ENSG00000149480.6	6837	1.06312	761.442	288.405	0.000640472	11-61658601-AG-A	-943239	20	20	0.02457	1	0.000238539	-0.210584	0.0566919	0.357564	0.356053	0.123915	0.000185812
ENSG00000279236.1	7952	1.0368	991.986	295.337	0.000471543	18-62470070-G-C	-81133	207	249	0.305147	1	0.000200324	-0.219628	0.0584071	0.352165	0.356066	0.123915	0.000133469
ENSG00000143543.14	6175	1.04474	790.933	296.6	0.000599054	1-153732808-CT-C	-244880	17	19	0.0240506	1	0.000270165	0.227714	0.0618517	0.360364	0.356106	0.123921	0.000170829
ENSG00000179841.8	7373	1.08255	627.088	279.216	0.000801769	14-65264479-A-T	798980	47	48	0.0588235	1	0.000245549	0.282079	0.0760959	0.358364	0.356244	0.123961	0.000236542
ENSG00000279917.1	7668	1.04953	1210.77	295.795	0.000394666	17-68237154-T-A	625877	9	9	0.0110294	1	0.00016596	1.10547	0.290217	0.362764	0.356322	0.12398	0.00011296
ENSG00000280254.1	8952	1.05535	1152.21	291.47	0.000418736	17-4863598-C-T	76541	277	377	0.46201	1	0.00015871	0.225449	0.0590084	0.356664	0.356445	0.124014	0.000120451
ENSG00000100558.8	6877	1.03545	390.206	287.518	0.00119758	14-67400993-AAAT-A	-11207	62	66	0.0814815	1	0.000479547	-0.179528	0.0509052	0.363964	0.356526	0.124034	0.000338089
ENSG00000260891.1	4856	1.0404	365.743	285.618	0.00128943	16-68512352-G-A	290681	57	59	0.0723039	1	0.000500132	0.500218	0.142303	0.361464	0.356883	0.12415	0.000365308
ENSG00000266601.1	6511	1.06091	499.88	283.595	0.000974867	17-47809776-G-A	-123330	78	88	0.107843	1	0.000344598	0.365968	0.101192	0.365963	0.356913	0.124152	0.00028147
ENSG00000073969.18	6770	1.01875	450.576	291.536	0.00101165	17-47441354-TTGTGTG-T	850685	31	33	0.0413534	1	0.000433313	-0.270545	0.0761137	0.357964	0.357212	0.124248	0.000280289
ENSG00000228251.1	6511	1.02103	687.296	293.699	0.00066638	2-113313449-C-T	722653	268	353	0.432598	1	0.00028408	0.256241	0.0698534	0.363464	0.357444	0.124317	0.000184876
ENSG00000183186.7	6319	1.02012	1660.59	305.103	0.000275463	19-555353-G-C	146183	38	39	0.0479115	1	0.000141252	-0.453818	0.117858	0.359864	0.35746	0.124317	7.6338e-05
ENSG00000236824.2	7721	1.03757	1151.03	295.89	0.000408986	2-46659694-T-G	-675621	58	68	0.0833333	1	0.000173143	0.306781	0.0807707	0.365863	0.357547	0.124339	0.000115259
ENSG00000261019.1	7900	1.02723	1004.34	300.769	0.000460966	7-43839326-G-A	936687	22	24	0.0294118	1	0.000223201	0.638377	0.171055	0.360564	0.357589	0.124346	0.000128595
ENSG00000180626.9	9228	1.03298	1510.43	300.044	0.000309601	17-5049017-C-T	-142866	258	327	0.401478	1	0.00014118	0.0830797	0.0215754	0.363664	0.357757	0.124396	8.67994e-05
ENSG00000270921.1	4119	1.05015	586.894	292.141	0.000819729	11-327334-C-T	204022	161	189	0.231618	1	0.00034607	0.180358	0.0498856	0.366963	0.358088	0.124494	0.000233388
ENSG00000259172.1	7623	1.02375	1520.07	305.808	0.000303385	15-100296066-C-T	-999353	18	19	0.0233415	1	0.000159693	0.784152	0.205327	0.361564	0.358089	0.124494	8.4196e-05
ENSG00000274104.1	8098	1.04597	1260.22	298.016	0.000379552	19-33806045-T-C	-927792	20	20	0.0245098	1	0.000168092	0.764932	0.20099	0.362464	0.358268	0.124548	0.000107556
ENSG00000260742.1	6918	1.05275	699.255	296.207	0.000691904	2-182025880-G-C	134217	19	20	0.0246305	1	0.000314501	0.587433	0.161333	0.366463	0.358522	0.124628	0.000197174
ENSG00000170903.10	6800	1.04823	527.289	284.299	0.000911263	11-106041410-T-C	19007	58	59	0.0723039	1	0.000324046	-0.153532	0.0422592	0.358064	0.358635	0.124651	0.000258509
ENSG00000087299.11	7014	1.03277	860.575	294.744	0.000544771	14-50652515-T-C	340190	11	11	0.0135135	1	0.000232183	-0.650439	0.174772	0.362464	0.358627	0.124651	0.000152258
ENSG00000253307.1	8200	1.05529	1356.64	298.319	0.00035831	8-141238355-G-A	-14937	286	378	0.464198	1	0.00015887	0.235368	0.0616086	0.362064	0.358676	0.124656	0.000102285
ENSG00000214248.2	9706	1.03244	1729.12	299.9	0.000271089	19-8638523-G-A	734981	9	9	0.0110294	1	0.000121419	1.21798	0.313178	0.357664	0.358697	0.124656	7.57166e-05
ENSG00000235453.8	8858	1.01063	850.89	294.561	0.000531564	9-31824210-T-C	-726934	9	9	0.0110294	1	0.000224843	-0.576825	0.154641	0.366963	0.358791	0.12468	0.000145254
ENSG00000172809.12	8529	1.03666	1764.14	302.69	0.000267727	17-74315671-G-T	112089	31	33	0.0404412	1	0.00012875	-0.163004	0.0420744	0.367063	0.358917	0.124707	7.50266e-05
ENSG00000124097.7	9222	1.04826	1888.79	302.207	0.000254723	20-57674829-G-A	185802	139	163	0.200246	1	0.000120384	0.269795	0.0693335	0.357064	0.358896	0.124707	7.2181e-05
ENSG00000100926.14	8013	1.03543	1126.37	295.529	0.000418748	14-24513608-G-GT	317921	239	300	0.367647	1	0.000176165	0.0937936	0.0247236	0.363664	0.359122	0.12477	0.000117133
ENSG00000103145.10	6810	1.05282	1078.47	296.127	0.000449832	16-2400959-TA-T	-623071	54	63	0.0777778	1	0.000193795	0.17279	0.045846	0.366463	0.359251	0.124807	0.000127871
ENSG00000185499.16	4725	1.05316	615.557	292.599	0.000789021	1-155134292-T-C	-58624	22	23	0.0281863	1	0.000334997	0.540952	0.149262	0.366063	0.359485	0.124867	0.000224213
ENSG00000136689.18	6738	1.03897	622.316	286.73	0.000763026	2-113363415-T-G	256201	194	233	0.285539	1	0.000279944	0.0672776	0.0183209	0.367763	0.359475	0.124867	0.000213934
ENSG00000232442.1	7307	1.02781	1268.46	300.73	0.000367757	20-63318153-T-C	-309074	267	348	0.426471	1	0.000173765	0.101796	0.0268078	0.360864	0.359498	0.124867	0.000101975
ENSG00000203737.3	6111	1.00999	298.817	280.771	0.0015173	1-174318045-G-GTT	-130066	18	18	0.0227273	1	0.000541338	0.802369	0.229688	0.361464	0.359933	0.12501	0.00041285
ENSG00000273004.1	5888	1.03707	628.237	292.406	0.00075505	1-184939404-T-C	-378375	88	94	0.115196	1	0.000317259	-0.368114	0.101164	0.368163	0.360064	0.12504	0.000210885
ENSG00000279294.1	12445	1.06143	1630.18	289.463	0.000302492	16-81222009-T-C	-396496	12	12	0.0147059	1	0.000103763	1.1307	0.287797	0.359164	0.360068	0.12504	8.64354e-05
ENSG00000177728.16	7579	1.02129	1049.24	297.11	0.000440825	17-74895498-C-CA	-545661	14	14	0.0175879	1	0.000194163	0.340838	0.0904454	0.368663	0.360134	0.125055	0.000121188
ENSG00000133808.4	9364	1.04126	1599.59	299.318	0.000298755	11-12354164-T-C	78084	66	69	0.0845588	1	0.000133192	0.217742	0.056329	0.366063	0.360202	0.12507	8.37261e-05
ENSG00000276966.2	7900	1.07426	489.125	277.77	0.00102923	6-26137644-T-C	-66908	17	17	0.0208333	1	0.00031835	0.622191	0.171032	0.362764	0.360462	0.125152	0.000297242
ENSG00000175182.14	7933	1.04011	1072.18	294.72	0.000445336	3-184338928-G-A	3002	185	214	0.262899	1	0.000184962	0.120007	0.0317391	0.364864	0.360512	0.125155	0.000124543
ENSG00000274363.1	9153	1.02931	1373.67	298.535	0.000341624	17-3884805-G-A	-382886	48	49	0.0601966	1	0.000151496	0.537025	0.14012	0.362164	0.360519	0.125155	9.45363e-05
ENSG00000126353.3	6974	1.05238	671.258	289.353	0.000725327	17-40676944-A-G	111472	296	397	0.487715	1	0.00028162	-0.0577431	0.0157313	0.367963	0.360569	0.125164	0.000205204
ENSG00000227527.2	6845	1.03674	711.063	291.44	0.000668016	1-42053339-T-C	-285037	154	171	0.209559	1	0.000269744	0.306225	0.0831673	0.366063	0.360605	0.125167	0.000186168
ENSG00000138035.14	8904	1.04783	746.274	285.825	0.000647952	2-56425118-C-T	731208	16	17	0.0213033	1	0.000226544	0.333119	0.0893536	0.373363	0.36065	0.125167	0.000182474
ENSG00000273521.1	9560	1.03969	1499.06	298.583	0.00031846	10-131243520-C-T	-736720	20	22	0.027027	1	0.00014029	0.784025	0.203522	0.364364	0.360634	0.125167	8.89837e-05
ENSG00000259699.2	7919	1.03337	1328.69	298.104	0.000355872	15-88370351-T-C	-766144	76	82	0.10049	1	0.000156808	0.42258	0.110515	0.362464	0.360813	0.125216	9.87714e-05
ENSG00000230587.1	7884	1.04978	797.286	284.727	0.000609076	2-43140880-G-A	38189	104	113	0.13848	1	0.000205008	-0.340818	0.0907816	0.365263	0.360985	0.125267	0.000171647
ENSG00000241351.3	4285	1.03252	366.037	284.212	0.00129055	2-89847830-C-T	820099	16	16	0.0198511	1	0.000484777	0.277406	0.0787248	0.367663	0.36108	0.125283	0.000357688
ENSG00000226055.2	7674	1.02286	1188.95	300.726	0.000391277	9-38735518-C-A	857402	20	21	0.0257353	1	0.000186056	0.742223	0.19638	0.363564	0.361058	0.125283	0.00010739
ENSG00000102804.14	6635	1.06517	772.568	286.88	0.000644334	13-43606628-C-T	-969937	71	73	0.0894608	1	0.000231172	0.249403	0.0669936	0.363864	0.361215	0.125321	0.000184063
ENSG00000173846.12	5822	1.04342	612.911	291.096	0.00078505	1-44037322-C-CTGTGTGTG	-762903	11	12	0.0149626	1	0.000321447	-0.362258	0.0996509	0.361964	0.361279	0.125335	0.000219698
ENSG00000185238.12	9092	1.04376	1529.62	296.594	0.000315059	11-19538777-A-C	-848753	76	83	0.101716	1	0.000131633	0.184131	0.0475968	0.365463	0.361503	0.125405	8.81177e-05
ENSG00000213608.5	7763	1.03189	856.982	289.618	0.000551783	4-83691876-G-A	214352	56	60	0.0735294	1	0.000207313	0.453502	0.120891	0.370163	0.361559	0.125416	0.000152548
ENSG00000280117.1	9350	1.01667	1737.82	304.685	0.000265562	12-124732019-C-T	-428506	20	20	0.0245098	1	0.000134296	0.820504	0.212376	0.365463	0.361664	0.125444	7.22812e-05
ENSG00000228169.3	6492	1.03318	724.753	296.262	0.000654278	10-114800642-G-A	110008	12	12	0.0147059	1	0.000295793	-0.800581	0.218887	0.367363	0.361784	0.125477	0.000180979
ENSG00000116604.17	6225	1.04095	774.37	292.73	0.000620882	1-156710520-A-G	209692	31	31	0.0379902	1	0.000256182	0.148696	0.040235	0.367063	0.362182	0.125598	0.000172806
ENSG00000280213.1	5787	1.05271	824.714	290.766	0.000593893	20-62972297-C-T	-981087	295	401	0.491422	1	0.000232065	0.170309	0.0457602	0.367363	0.362162	0.125598	0.000167165
