## Supplementary Tables for "Atlas of glomerular disease-specific genetic effects on blood transcriptome" (part 7 of 73)

### Sheet: TableS3_eQTL_CFadj_MCD (continued)
Table S3. Summary Statistics for the expression QTL mapping in MCD with cell fraction adjustments.
ENSG00000233170.4	5365	1.02041	857.185	301.671	0.000542789	8-38699068-T-TTTTG	951064	171	196	0.240196	1	0.000273061	-0.263296	0.0715716	0.365963	0.362285	0.125626	0.000147993
ENSG00000229127.1	6796	1.04646	491.514	283.462	0.00098749	2-209991934-G-A	-38799	310	406	0.498772	1	0.000348688	0.159476	0.0441344	0.368063	0.362454	0.125676	0.000276078
ENSG00000278983.1	7460	1.04199	1093.19	292.816	0.000441233	18-48569463-A-G	4668	141	164	0.20098	1	0.000174383	-0.308915	0.0813722	0.364364	0.362622	0.125726	0.000122737
ENSG00000166105.15	8364	1.05374	1295.86	295.271	0.000379605	11-134778934-C-T	504689	146	158	0.194103	1	0.000156744	0.224293	0.0586566	0.363864	0.362933	0.125825	0.000106667
ENSG00000141385.9	8491	1.04272	1033.94	292.978	0.000467959	18-12332123-A-AT	-45191	289	373	0.4575	1	0.000187157	-0.114491	0.0303048	0.368463	0.363193	0.125904	0.000130013
ENSG00000153879.8	8700	1.03127	1264.85	301.065	0.000375619	19-33988308-C-T	614978	18	18	0.0220588	1	0.000179358	0.325495	0.0859044	0.365163	0.36321	0.125904	0.000103192
ENSG00000101132.9	9263	1.04266	1483.67	299.719	0.000326264	20-53285721-G-GA	-922126	288	388	0.476485	1	0.000148378	0.124413	0.0324167	0.365663	0.36334	0.125941	9.05903e-05
ENSG00000211776.2	9420	1.05221	1331.06	292.192	0.000369417	14-21675805-T-C	-36516	171	198	0.243842	1	0.00014028	0.206923	0.053714	0.365463	0.363524	0.125997	0.000103449
ENSG00000274677.1	13957	1.02953	2654.79	300.268	0.000178691	16-83726611-A-G	-359979	10	11	0.0134804	1	7.73058e-05	1.08962	0.272245	0.369263	0.36356	0.126	4.89452e-05
ENSG00000243859.3	9271	1.03227	592.702	284.37	0.000804284	5-86062583-G-A	598149	32	32	0.0392157	1	0.000280707	-0.558895	0.152227	0.370363	0.363791	0.126072	0.000220772
ENSG00000219023.1	6527	1.05727	523.812	282.781	0.000947247	6-35790124-G-A	234251	15	15	0.0184275	1	0.000326699	-0.437793	0.120574	0.370063	0.363959	0.126122	0.000266196
ENSG00000215193.12	6431	1.02939	1216.67	298.674	0.000390341	22-17198659-C-G	-881215	44	44	0.0539216	1	0.000176315	-0.216358	0.0570344	0.364564	0.363988	0.126124	0.000106755
ENSG00000248559.1	6057	1.04912	868.966	292.205	0.000564342	5-133828533-G-A	-570962	15	15	0.0183824	1	0.000226954	0.982861	0.263669	0.368763	0.364201	0.126189	0.000157225
ENSG00000220494.4	7564	1.02211	908.123	288.473	0.000517273	6-148175991-G-GCA	769102	85	87	0.109848	1	0.000186964	-0.36378	0.0962825	0.367263	0.364263	0.126202	0.000140321
ENSG00000279748.1	9313	1.04306	1206.11	296.493	0.000403498	19-16695025-A-G	107039	206	270	0.331281	1	0.000173173	0.296196	0.0779847	0.371763	0.364745	0.126361	0.000111553
ENSG00000127564.16	6758	1.0495	988.295	291.668	0.000497855	16-3434573-A-AAG	454034	107	117	0.143735	1	0.000194211	0.19367	0.0513935	0.365363	0.365005	0.126442	0.000138375
ENSG00000151743.10	9989	1.03259	1175.46	296.979	0.000407583	12-30853168-G-A	-875948	19	20	0.0247525	1	0.000177297	-0.351172	0.0926079	0.369863	0.365054	0.126451	0.00011142
ENSG00000107815.7	5682	1.05503	750.257	294.239	0.000661717	10-101346746-T-C	359230	17	17	0.0208845	1	0.000285508	0.348723	0.0950992	0.369763	0.365125	0.126467	0.000184824
ENSG00000032219.18	7789	1.0403	817.275	291.412	0.000593989	14-58959275-A-AG	660890	154	171	0.210591	1	0.000235859	0.0556754	0.0149765	0.369363	0.365336	0.126532	0.000163463
ENSG00000091129.19	7214	1.03661	790.892	293.07	0.000610415	7-108765562-G-A	308845	11	11	0.0134804	1	0.00025339	0.461277	0.124717	0.369863	0.365441	0.126555	0.000167322
ENSG00000170832.12	5314	1.02158	493.771	289.997	0.000954175	17-59615678-G-A	-806792	79	87	0.106618	1	0.000391274	0.0707002	0.0197362	0.367563	0.365452	0.126555	0.000257694
ENSG00000235651.1	5857	1.05054	439.841	287.77	0.00112189	2-134580681-C-G	-931262	72	79	0.0970516	1	0.000447417	-0.368141	0.103827	0.372063	0.365482	0.126557	0.000311703
ENSG00000213339.8	7307	1.03228	1057.35	296.003	0.00045404	19-10912718-C-T	211267	42	44	0.0564103	1	0.00019522	0.157057	0.0416928	0.372163	0.365809	0.126662	0.000123768
ENSG00000164764.10	7593	1.04896	945.449	296.321	0.000521617	8-73053741-G-T	-70347	248	313	0.383578	1	0.000229843	-0.168137	0.0451459	0.364264	0.365948	0.126701	0.000144449
ENSG00000157593.18	7481	1.04193	1084.54	296.442	0.00044987	6-44245723-G-C	-12167	78	84	0.103194	1	0.00019534	-0.169809	0.0450798	0.372863	0.366043	0.126726	0.000123697
ENSG00000254387.1	6768	1.05976	699.5	289.812	0.000717443	8-93403596-A-G	-445965	24	24	0.0294118	1	0.000281252	-0.578703	0.157645	0.372863	0.366173	0.126763	0.000200586
ENSG00000267221.2	6197	1.03421	634.019	290.752	0.000760532	17-42467802-G-A	417188	16	16	0.019656	1	0.000307508	-0.685647	0.187996	0.370363	0.366244	0.126779	0.000207426
ENSG00000011422.11	9120	1.04951	929.3	289.853	0.000531798	19-42781330-AG-A	-889217	13	13	0.0160494	1	0.000199938	-0.271761	0.0722617	0.372363	0.366318	0.126796	0.000147165
ENSG00000158552.12	6675	1.0363	815.219	292.442	0.000594087	2-219010330-C-T	-184907	34	38	0.046683	1	0.000241979	0.179994	0.048506	0.372463	0.36653	0.126861	0.000162197
ENSG00000267560.1	7802	1.0287	1059.88	296.667	0.000451493	18-63069016-A-G	768018	20	21	0.0257353	1	0.000197234	0.751298	0.199583	0.370163	0.366556	0.126861	0.000122326
ENSG00000188763.4	4152	1.02135	620.693	301.162	0.000761982	7-73917369-C-T	483586	11	11	0.0134804	1	0.000392144	-0.756994	0.211353	0.369663	0.366657	0.126888	0.000204884
ENSG00000235016.1	4107	1.02561	205.738	280.173	0.00231412	3-50385597-CTT-C	229512	160	181	0.222359	1	0.000878077	0.151794	0.0452139	0.371063	0.36682	0.126936	0.00062491
ENSG00000230724.9	4194	1.05465	601.173	291.98	0.000830063	11-1070605-G-A	930993	128	143	0.177419	1	0.000349698	0.146616	0.0405843	0.372963	0.366869	0.126944	0.000230432
ENSG00000178078.11	8456	1.04704	1686.16	298.607	0.000292571	19-4301456-C-T	-41330	139	151	0.185049	1	0.000127747	-0.270486	0.0697815	0.367763	0.366907	0.126949	8.06056e-05
ENSG00000236478.2	7934	1.02574	1343.48	302.551	0.000354966	2-216851677-A-G	675645	26	28	0.0343137	1	0.000174865	-0.654247	0.17237	0.371963	0.366939	0.126951	9.57611e-05
ENSG00000241429.1	5833	1.07564	519.845	283.378	0.000992242	3-139824216-T-A	999153	223	267	0.327206	1	0.000349937	-0.150794	0.0417428	0.376862	0.36718	0.127027	0.000280613
ENSG00000134243.11	6329	1.03099	982.658	299.494	0.000490099	1-109608773-G-T	210822	30	30	0.0367647	1	0.000231615	-0.206142	0.0553806	0.370163	0.367362	0.127073	0.000132729
ENSG00000236901.6	6721	1.04446	814.992	289.602	0.000603654	9-122623903-T-C	-491574	155	184	0.22549	1	0.00022966	-0.0794949	0.0213437	0.368863	0.367352	0.127073	0.000165669
ENSG00000104299.14	6816	1.02045	1269.46	305.135	0.000373285	8-28295958-T-G	-594284	22	23	0.0281863	1	0.000196831	0.349396	0.0928042	0.373863	0.367597	0.127145	9.99432e-05
ENSG00000278274.1	5914	1.028	753.868	299.277	0.000636626	1-28021729-C-G	-558164	280	365	0.448403	1	0.000307943	0.243993	0.0669068	0.371563	0.367782	0.127192	0.000171663
ENSG00000127989.13	4777	1.02696	555.563	292.347	0.000862289	7-91877999-C-T	-2721	287	360	0.441176	1	0.000368282	0.0972791	0.0270321	0.366163	0.367774	0.127192	0.000232293
ENSG00000269894.1	7741	1.03244	1398.91	302.698	0.00034577	3-10337523-C-T	401817	76	83	0.101716	1	0.000170519	-0.384527	0.101135	0.373863	0.367941	0.12723	9.35884e-05
ENSG00000255038.1	4553	1.07472	438.007	281.779	0.00117891	11-65603051-C-T	-466568	11	11	0.0134804	1	0.000412043	0.966962	0.270994	0.380062	0.367965	0.12723	0.00033229
ENSG00000140259.6	3914	1.04244	317.997	283.659	0.00154438	15-44709386-A-T	884584	10	10	0.0122549	1	0.000590044	-0.402842	0.116114	0.371663	0.367931	0.12723	0.000422339
ENSG00000224066.1	5160	1.04222	578.586	293.865	0.000849218	1-31533248-C-T	-673566	24	24	0.0294118	1	0.000374928	-0.698917	0.194478	0.375762	0.368066	0.127255	0.000232022
ENSG00000239880.1	6241	1.03906	584.037	290.257	0.000837153	3-180747262-G-C	424155	10	11	0.0134804	1	0.000339055	-0.797914	0.220361	0.372963	0.368084	0.127255	0.000228004
ENSG00000267882.2	7458	1.05473	1265.26	296.248	0.000396213	20-46626841-C-A	-691661	9	10	0.0122549	1	0.000168622	1.01521	0.266809	0.377662	0.368141	0.127266	0.000109519
ENSG00000163867.16	5656	1.03112	828.319	300.09	0.00058343	1-35249360-C-T	217392	31	31	0.0379902	1	0.000284938	0.208332	0.0568055	0.371163	0.368339	0.127317	0.00015751
ENSG00000267340.1	5156	1.04023	556.799	289.738	0.000880398	17-43741276-A-T	571199	13	14	0.0171569	1	0.000354753	-0.865521	0.239839	0.375562	0.368316	0.127317	0.000239875
ENSG00000114423.18	8184	1.02313	894.646	298.536	0.000533481	3-104988434-A-G	-881118	30	32	0.0392157	1	0.000248673	-0.202725	0.0547379	0.368363	0.36845	0.127339	0.000142817
ENSG00000273375.1	5014	1.05967	659.061	288.882	0.000767061	3-196853189-G-C	-936511	14	14	0.017199	1	0.000296843	0.879306	0.240473	0.375462	0.368435	0.127339	0.000212841
ENSG00000104447.12	6207	1.05027	647.26	289.996	0.000770308	8-115660925-G-A	-148748	9	9	0.0110294	1	0.000306414	-0.50094	0.137316	0.375862	0.368652	0.1274	0.000211688
ENSG00000135454.13	5791	1.04638	520.259	284.221	0.000952575	12-58439747-G-A	806392	295	385	0.471814	1	0.000340557	-0.1885	0.0520753	0.367163	0.368694	0.127406	0.000260776
ENSG00000173991.5	5746	1.02385	714.24	293.672	0.000669664	17-39377506-G-GT	-286681	143	163	0.206853	1	0.000285479	0.193979	0.052899	0.369063	0.368758	0.12742	0.000179228
ENSG00000122644.12	12353	1.06361	972.87	282.104	0.000523865	7-12646125-T-C	-40731	17	17	0.0208333	1	0.000160449	-0.542794	0.142174	0.374663	0.369012	0.127499	0.00014561
ENSG00000233665.8	6912	1.03634	714.618	288.421	0.000683521	10-48725929-T-C	-267117	65	70	0.0859951	1	0.000257139	0.423513	0.114627	0.371363	0.369057	0.127506	0.000185048
ENSG00000082014.16	8349	1.05342	1319.27	296.471	0.000380418	7-150382896-G-GT	-895000	81	85	0.104167	1	0.000162031	0.151102	0.0396042	0.374063	0.369087	0.127508	0.000104692
ENSG00000242553.1	8053	1.03574	1071.99	297.695	0.000455412	21-37374819-C-T	137415	59	63	0.0772059	1	0.00020429	-0.333823	0.0888968	0.376562	0.369145	0.12752	0.000123174
ENSG00000099849.14	6037	1.05247	750.366	290.13	0.000668066	11-409766-C-A	-150638	42	42	0.0514706	1	0.00026127	-0.138902	0.0376378	0.369963	0.369234	0.127542	0.000183615
ENSG00000266651.1	6813	1.06375	821.36	292.8	0.000621166	17-15627549-G-A	-813403	11	12	0.014742	1	0.00025675	1.08012	0.29231	0.373763	0.369287	0.127552	0.000172528
ENSG00000282885.1	6621	1.05977	716.112	288.81	0.00070826	14-49845075-AAGTT-A	-17241	19	21	0.0257985	1	0.000270432	-0.759769	0.206383	0.372463	0.369366	0.127571	0.000195936
ENSG00000163902.11	6914	1.04935	649.033	288.016	0.000769105	3-128707400-G-C	26325	157	179	0.220988	1	0.00029155	-0.0780102	0.0213064	0.375062	0.369435	0.127586	0.000210621
ENSG00000125944.18	6329	1.04456	920.36	295.853	0.000538726	1-23468690-TAG-T	124354	141	157	0.192875	1	0.000235601	-0.0761516	0.020483	0.370863	0.369628	0.127644	0.000146741
ENSG00000148985.19	9950	1.0405	1427.1	298.42	0.000345381	11-4081001-G-GT	283182	48	51	0.0631188	1	0.0001529	-0.3572	0.0932583	0.377262	0.369733	0.127672	9.3665e-05
ENSG00000106351.12	6338	1.06993	626.762	286.001	0.000823574	7-100888664-G-T	349453	11	11	0.0134804	1	0.000300358	0.335847	0.0919268	0.373363	0.370005	0.127757	0.000229544
ENSG00000109099.13	9023	1.05443	1341.67	297.751	0.000375887	17-15477644-C-T	212318	91	96	0.117936	1	0.000165173	0.206267	0.0541336	0.374263	0.370082	0.127776	0.000103203
ENSG00000156453.13	7175	1.03065	1119.56	299.692	0.000433997	5-142484319-G-C	605073	257	321	0.393382	1	0.000203403	0.181226	0.0482457	0.380462	0.370143	0.127788	0.000116397
ENSG00000019485.13	7148	1.0356	1147.87	297.776	0.000426765	11-44943053-C-T	-152753	111	130	0.159314	1	0.000190398	-0.158912	0.0421122	0.375162	0.370228	0.127809	0.00011499
ENSG00000236200.5	6335	1.03567	790.662	294.142	0.000619797	1-44483857-C-G	775719	141	158	0.194103	1	0.000264592	0.298815	0.0810423	0.379462	0.370336	0.127838	0.000166964
ENSG00000170631.14	3266	1.03864	392.355	289.602	0.00125546	8-144413722-T-C	-537166	76	81	0.0992647	1	0.000530556	-0.270247	0.0772384	0.373163	0.370575	0.127912	0.000339005
ENSG00000132680.10	4686	1.03834	609.777	292.507	0.000807809	1-156385677-G-A	451277	18	20	0.0245098	1	0.000343305	-0.26737	0.0739081	0.374163	0.370641	0.127925	0.00021798
ENSG00000106355.9	8577	1.03639	756.872	290.251	0.000648915	7-31572457-GACATAC-G	-922826	26	28	0.0343137	1	0.000253491	-0.201169	0.0543923	0.376162	0.370664	0.127925	0.000174743
ENSG00000213598.4	7492	1.05406	673.829	285.606	0.000750021	14-58926749-T-C	132095	117	129	0.158477	1	0.000266908	0.150476	0.0408366	0.378762	0.370955	0.128017	0.000205288
ENSG00000236480.1	6804	1.03347	825.359	295.739	0.000593189	1-114112712-T-C	-423283	11	11	0.0134804	1	0.000261742	0.850267	0.230424	0.374863	0.371097	0.128049	0.000159039
ENSG00000155304.5	8653	1.0267	1267.08	300.249	0.000382263	21-14904062-T-TA	520578	249	323	0.395833	1	0.000179194	-0.0660756	0.0174375	0.375962	0.371081	0.128049	0.000101791
ENSG00000214093.3	8081	1.04543	711.623	288.12	0.000701316	22-32409201-T-TA	849718	284	367	0.45086	1	0.000262884	0.249517	0.0676406	0.377362	0.371205	0.128078	0.0001902
ENSG00000169223.14	6628	1.04051	1011.18	295.808	0.000490218	5-177354208-G-A	2356	232	287	0.35258	1	0.00021171	0.053488	0.0142793	0.375062	0.371454	0.128155	0.00013219
ENSG00000151612.15	5725	1.04885	700.976	294.308	0.000716768	4-146505490-C-T	566855	16	16	0.019656	1	0.000312922	0.258869	0.0710696	0.380162	0.371626	0.128202	0.000194767
ENSG00000245910.8	5800	1.06879	556.638	285.462	0.000930691	8-66625244-G-A	-301154	36	37	0.045679	1	0.000341552	0.173659	0.0479858	0.375262	0.371661	0.128202	0.000257731
ENSG00000133119.12	7814	1.04856	1113.63	299.923	0.000451063	13-34420374-A-G	602325	92	103	0.126536	1	0.000213477	0.236859	0.063269	0.377762	0.371647	0.128202	0.000122512
ENSG00000070961.15	5582	1.05588	668.938	295.613	0.000759713	12-89242224-A-AT	-466607	40	44	0.0539216	1	0.000344434	-0.244805	0.0676872	0.378462	0.371792	0.128238	0.000207728
ENSG00000120727.12	4140	1.03692	521.001	293.915	0.000947459	5-138593639-A-AT	-747948	247	303	0.371891	1	0.000424677	0.0682217	0.0191635	0.377462	0.371971	0.128292	0.000254184
ENSG00000066933.15	6116	1.0557	643.425	283.309	0.000790478	15-72151918-ATATTTATT-A	33341	72	76	0.0947631	1	0.000267921	0.118684	0.0322177	0.377262	0.372124	0.128327	0.000215871
ENSG00000127774.6	9421	1.04665	1598.64	298.134	0.000313792	17-4080654-T-C	411839	10	10	0.0122549	1	0.000136409	-0.518798	0.134423	0.375662	0.372112	0.128327	8.49354e-05
ENSG00000161298.17	6162	1.05023	461.135	283.655	0.00109387	19-36069104-C-CGGCTGGCCG	-535713	9	9	0.011509	1	0.000394691	-0.4845	0.135339	0.380462	0.37223	0.128355	0.000297081
ENSG00000254198.1	5118	1.04865	335.247	280.815	0.00150199	8-42927244-G-GGTTTTTTTTTT	-199153	11	13	0.01625	1	0.000535464	0.588203	0.168235	0.378262	0.372508	0.12844	0.000406985
ENSG00000273891.1	8709	1.05044	1337.14	297.058	0.000377909	10-122575024-G-A	609260	18	21	0.0257353	1	0.000163265	0.542992	0.142393	0.373763	0.372552	0.12844	0.00010252
ENSG00000131470.14	5139	1.02329	545.079	290.566	0.000887826	17-42660779-C-CT	82948	253	326	0.400491	1	0.000365203	-0.178642	0.0496099	0.372363	0.372531	0.12844	0.000234494
ENSG00000269952.1	6629	1.04806	605.44	284.893	0.000831512	10-34485113-A-G	-725303	42	44	0.0540541	1	0.000295579	0.606434	0.165797	0.373463	0.372612	0.128444	0.000225047
ENSG00000169575.4	7890	1.01839	1053.2	299.899	0.000456085	22-22256698-G-C	12023	268	337	0.413534	1	0.000215988	0.212886	0.0569121	0.375962	0.372604	0.128444	0.000119809
ENSG00000108829.9	6532	1.04816	1096.3	294.479	0.000459551	17-50560854-G-A	163615	72	74	0.091133	1	0.000190462	-0.143549	0.0380419	0.377062	0.37273	0.128477	0.000124323
ENSG00000179094.15	7383	1.03519	1114.68	293.438	0.000443016	17-8421174-A-G	264668	202	250	0.306373	1	0.000177987	0.106768	0.0281634	0.374963	0.37283	0.128502	0.000118287
ENSG00000234911.1	7406	1.0421	753.626	292.249	0.000662629	14-63415011-T-TTA	-959655	13	13	0.0163317	1	0.000272577	0.790664	0.214898	0.378462	0.372951	0.128535	0.000178085
ENSG00000079616.12	3917	1.03721	526.139	291.55	0.000943219	16-29829321-C-CA	38602	23	24	0.0300752	1	0.000400289	0.252804	0.070693	0.376462	0.373432	0.128693	0.000251891
ENSG00000147679.11	6135	1.01242	879.998	301.384	0.00054222	8-117405281-G-A	638778	13	13	0.0159314	1	0.000270909	-0.32381	0.0879707	0.376962	0.37351	0.128711	0.000141127
ENSG00000167703.14	9122	1.04836	1887.97	303.5	0.000268146	17-1618029-C-T	-10811	17	17	0.0208333	1	0.00013168	-0.149105	0.0385437	0.376662	0.374073	0.128897	7.22299e-05
ENSG00000171695.10	5103	1.02973	736.139	293.13	0.000667801	20-64077921-G-A	-6438	277	362	0.444717	1	0.000280903	-0.206144	0.0561506	0.375162	0.374106	0.1289	0.00017659
ENSG00000261857.6	7303	1.04234	927.335	291.202	0.000541503	19-40798690-A-ATTAC	27042	162	176	0.215686	1	0.000211189	0.255112	0.0680934	0.379862	0.374495	0.129025	0.000144815
ENSG00000108679.12	9021	1.01419	2081.17	305.071	0.000230764	17-78040780-G-T	-939329	12	12	0.0147059	1	0.000116372	0.4804	0.123184	0.377662	0.374535	0.12903	5.99583e-05
ENSG00000280327.1	8897	1.0312	1482.92	301.564	0.000332906	16-1497998-A-G	-80373	100	112	0.137255	1	0.000158986	0.400162	0.104749	0.378762	0.374616	0.129049	8.80026e-05
ENSG00000280057.1	10142	1.05787	1590.15	300.57	0.000323701	6-166143928-CT-C	-244208	301	404	0.496259	1	0.000150314	0.253781	0.0661819	0.377962	0.374671	0.12906	8.78304e-05
ENSG00000231942.3	7649	1.03119	661.591	290.005	0.000746307	8-81841883-A-C	34111	187	209	0.256757	1	0.000295593	-0.278449	0.0761271	0.378262	0.374734	0.129073	0.000197233
ENSG00000139343.10	8756	1.05885	852.785	284.66	0.000604806	12-95399958-T-TA	-458970	135	148	0.181373	1	0.000202987	0.112532	0.029954	0.376562	0.374874	0.129096	0.000164165
ENSG00000211943.2	7465	1.05255	705.202	288.885	0.000724201	14-105627785-C-T	-526378	13	13	0.0161692	1	0.00027793	-0.425489	0.115808	0.379462	0.37484	0.129096	0.000195411
ENSG00000104889.5	7155	1.03926	1022.24	298.072	0.000489472	19-13655906-G-A	853843	17	17	0.0208333	1	0.000223439	-0.38204	0.102376	0.381062	0.37486	0.129096	0.000130341
ENSG00000159723.4	4211	1.03377	275.626	285.342	0.0017988	16-68106736-T-G	622923	189	226	0.277228	1	0.000730951	0.257857	0.0756325	0.381062	0.374916	0.129101	0.000476522
ENSG00000267336.1	8236	1.05597	1087.25	295.452	0.00047289	18-11940118-G-T	-972726	195	231	0.283088	1	0.000201542	0.254174	0.0676226	0.382062	0.375242	0.129205	0.000127842
ENSG00000198298.12	9349	1.06866	667.213	282.233	0.000785852	10-43194805-C-T	-411602	43	43	0.0528256	1	0.00025898	-0.297449	0.0805479	0.378462	0.375385	0.129246	0.00021496
ENSG00000276997.4	7265	1.03867	849.832	295.751	0.000589443	1-222364391-G-C	-140231	172	214	0.262255	1	0.000259967	-0.208869	0.0565761	0.382462	0.3755	0.129247	0.000156544
ENSG00000198060.9	6434	1.05649	515.763	286.047	0.000998014	10-92221006-T-C	-70157	215	266	0.326781	1	0.000375531	-0.0905986	0.0252126	0.380762	0.375435	0.129247	0.000269824
ENSG00000181009.4	10973	1.0687	1303.41	293.826	0.000402526	11-5196690-C-T	-581977	155	179	0.219363	1	0.000161321	0.179357	0.046996	0.380362	0.375492	0.129247	0.000110056
ENSG00000281376.1	4161	1.06624	334.773	279.258	0.00156033	20-32124237-G-A	402730	30	32	0.0392157	1	0.000540369	-0.38338	0.109732	0.382562	0.375485	0.129247	0.000425818
ENSG00000230870.2	8272	1.0215	1066.1	291.527	0.000457284	21-31066886-T-TAA	-561714	57	61	0.0751231	1	0.000175687	0.50904	0.134156	0.373563	0.375511	0.129247	0.000119338
ENSG00000264577.1	4016	1.05682	506.305	289.953	0.00101758	17-29017412-G-A	294690	209	258	0.316176	1	0.000420673	0.210921	0.0592048	0.385461	0.375563	0.129256	0.000275087
ENSG00000163605.14	7673	1.05349	1365.41	298.211	0.000376267	3-72699974-G-A	-296811	119	148	0.181373	1	0.000167298	0.0715359	0.0187904	0.381962	0.376153	0.129451	0.000101171
ENSG00000198589.10	5985	1.05507	428.84	284.217	0.00120048	4-151253416-C-T	237919	108	116	0.142157	1	0.0004457	0.0923042	0.0260247	0.385561	0.376179	0.129451	0.000323355
ENSG00000196754.10	6598	1.04377	634.628	292.142	0.000797471	1-153696476-T-A	128586	22	23	0.028536	1	0.000335439	-0.694183	0.191561	0.378562	0.376226	0.129458	0.000212376
ENSG00000268947.1	7804	1.0298	1284.8	302.499	0.00038563	19-35244651-T-TA	-18195	182	206	0.2525	1	0.000191276	0.236022	0.0625666	0.383062	0.376376	0.129502	0.000101202
ENSG00000267809.1	11950	1.04043	2187.41	297.975	0.000230502	19-53543125-GA-G	318246	42	44	0.0540541	1	9.63354e-05	0.522811	0.132442	0.380662	0.376575	0.129561	6.10987e-05
ENSG00000183251.3	12319	1.03803	1362.31	297.249	0.000368895	11-5841501-A-G	539505	272	346	0.42402	1	0.000159696	0.173882	0.0455303	0.378462	0.376741	0.12961	9.74992e-05
ENSG00000162241.12	5120	1.03681	605.238	290.008	0.000829146	11-65473508-TAA-T	89807	16	16	0.0196078	1	0.000333379	-0.284978	0.0786042	0.380862	0.376963	0.12967	0.000218752
ENSG00000008323.15	7486	1.03378	1285.37	297.346	0.000388659	12-5449945-A-G	-860491	69	81	0.0992647	1	0.000169697	0.326989	0.0859736	0.377262	0.376967	0.12967	0.000102209
ENSG00000256361.1	7899	1.03528	847.232	284.731	0.00059113	11-18269356-T-C	-242119	221	260	0.319202	1	0.000198025	0.259731	0.0690167	0.383062	0.377044	0.129689	0.000155661
ENSG00000279319.1	6528	1.01206	680.746	286.329	0.000709497	18-44109559-T-G	-876550	205	234	0.286765	1	0.000254834	0.277925	0.0751739	0.376562	0.377313	0.129772	0.000182255
ENSG00000248554.1	7096	1.04506	456.563	289.906	0.00111472	5-42873871-T-TAC	-637187	15	17	0.0209877	1	0.000466344	0.690943	0.195492	0.382262	0.377374	0.129785	0.000296154
ENSG00000258967.1	6505	1.01467	793.193	293.377	0.000611848	14-68559662-G-A	-328422	184	205	0.251232	1	0.000255968	-0.210577	0.0569756	0.382462	0.377474	0.129811	0.000157511
ENSG00000110497.14	4693	1.03668	409.696	285.175	0.00122697	11-45613836-A-G	-980289	34	37	0.0453431	1	0.000467394	-0.241933	0.0684632	0.378862	0.377603	0.129846	0.00032303
ENSG00000232303.2	8833	1.04513	830.738	290.902	0.000613636	9-32568645-CAT-C	2255	137	151	0.188279	1	0.00024169	-0.302174	0.0814251	0.379362	0.377753	0.129889	0.000162806
ENSG00000095752.6	10155	1.05782	1942.47	297.589	0.000267732	19-54986992-C-T	-383471	10	10	0.012285	1	0.000112664	1.20823	0.309164	0.384162	0.37784	0.129911	7.18911e-05
ENSG00000211789.2	9144	1.02031	1403.81	298.875	0.000349436	14-21596585-A-G	-291272	79	82	0.10049	1	0.000156705	-0.262964	0.0687684	0.378762	0.377919	0.129929	9.03455e-05
ENSG00000245522.2	7964	1.04424	712.299	288.576	0.000715181	11-10528863-A-C	769330	43	44	0.0540541	1	0.000271897	-0.572975	0.155703	0.381462	0.37798	0.129941	0.000189447
ENSG00000276488.1	9609	1.04425	2058.97	302.96	0.0002476	19-55497848-G-A	-115249	272	338	0.414216	1	0.000118997	-0.252834	0.0649259	0.386361	0.378126	0.129983	6.55454e-05
ENSG00000084731.14	5625	1.03393	738.118	293.582	0.000679539	2-25917178-T-A	-65571	124	133	0.16299	1	0.000289612	-0.121053	0.0330464	0.383862	0.378156	0.129985	0.000178048
ENSG00000145708.10	8244	1.03496	1217.32	297.941	0.000412884	5-76703653-C-CA	-249060	265	341	0.41875	1	0.000184269	-0.247256	0.0653766	0.382862	0.378244	0.130006	0.000108252
ENSG00000186222.4	10894	1.03856	2263.54	299.628	0.00022336	4-7477395-A-AC	761340	81	87	0.109572	1	9.72668e-05	0.207511	0.0526002	0.386761	0.378292	0.130014	5.87609e-05
ENSG00000270154.1	9379	1.02816	758.841	267.629	0.000655593	8-12663749-G-A	187287	23	24	0.0296296	1	0.000140459	0.720209	0.186971	0.385561	0.378434	0.130055	0.000170608
ENSG00000279568.1	7532	1.04891	1094.61	298.844	0.000469668	16-2320985-C-CTT	-256388	16	16	0.0198511	1	0.000217464	-0.662432	0.177176	0.385361	0.37853	0.130079	0.00012475
ENSG00000105722.9	6395	1.04208	560.755	287.809	0.000907388	19-43164361-G-A	909204	9	9	0.0110837	1	0.000350851	-0.246987	0.0683844	0.385161	0.378674	0.13012	0.000239315
ENSG00000281691.1	4026	1.02346	204.368	280.134	0.0024169	3-50467167-C-G	367186	23	23	0.0281863	1	0.000923436	0.563285	0.168506	0.386861	0.3788	0.130146	0.000625571
ENSG00000174231.16	9052	1.02424	1752.6	300.65	0.000282477	17-910407-A-AT	-774318	43	44	0.0539216	1	0.000129577	0.135103	0.0348873	0.385961	0.378779	0.130146	7.31202e-05
ENSG00000259856.1	1338	1.01499	167.428	295.619	0.00291123	16-47270944-G-A	643952	49	52	0.0638821	1	0.00155284	-0.370043	0.115968	0.380562	0.378965	0.130194	0.000746613
ENSG00000272745.1	10772	1.04918	1421.4	290.402	0.000362434	7-8331761-C-G	711889	9	9	0.0111663	1	0.000130889	1.21129	0.312996	0.384562	0.379014	0.130202	9.61373e-05
ENSG00000229512.1	8918	1.03948	1515.87	301.366	0.000334842	11-1383571-C-T	-380178	25	26	0.031941	1	0.000159209	0.616575	0.161414	0.382362	0.379066	0.130205	8.79498e-05
ENSG00000180035.12	3286	1.05184	426.447	288.628	0.00121265	16-29429136-C-T	-948970	41	44	0.0547264	1	0.000498878	-0.24968	0.0710157	0.387961	0.379071	0.130205	0.000322545
ENSG00000104872.10	8161	1.03861	1306.39	298.747	0.00038831	19-49535873-T-G	82376	22	22	0.0272277	1	0.000175618	0.21493	0.0566426	0.383262	0.379313	0.130279	0.000101824
ENSG00000242615.1	7006	1.03287	754.074	292.322	0.00066668	19-12979076-A-G	835754	294	400	0.491379	1	0.000274954	0.244477	0.0664892	0.385261	0.379351	0.130284	0.000173801
ENSG00000152795.17	7985	1.03204	979.674	294.674	0.0005129	4-81571067-C-T	-859341	59	63	0.0772059	1	0.00021658	0.0955228	0.0255415	0.385261	0.379567	0.130349	0.000133496
ENSG00000138443.15	5333	1.04035	437.676	281.83	0.00116333	2-203085353-G-A	-242866	25	28	0.0343137	1	0.000406158	0.187052	0.0523645	0.387561	0.379739	0.1304	0.000305247
ENSG00000227394.1	7794	1.03775	1011.53	293.259	0.000501578	2-65462666-T-C	502032	263	345	0.423833	1	0.00020388	0.198338	0.0528099	0.383862	0.379788	0.130408	0.000131212
ENSG00000262333.1	8233	1.03633	1635.96	304.391	0.000309514	17-1908689-G-T	-398072	228	271	0.332924	1	0.000157556	-0.24278	0.0635132	0.386061	0.379825	0.130412	8.08368e-05
ENSG00000272986.1	7966	1.0262	643.035	290.969	0.00077505	4-70657855-G-T	-46636	19	20	0.02457	1	0.000315832	0.793209	0.217915	0.382862	0.379928	0.130439	0.000200304
ENSG00000279361.1	7629	1.02512	1251.95	299.906	0.00039758	17-67638509-T-C	735	86	94	0.115196	1	0.000185566	0.429851	0.113711	0.379762	0.380001	0.130455	0.000102596
ENSG00000174106.2	5792	1.01635	830.348	300.877	0.000591407	12-65213514-C-T	43943	26	29	0.0355392	1	0.000294614	0.162456	0.0444043	0.375262	0.380185	0.13051	0.000151141
ENSG00000198454.2	6850	1.00873	1291.96	302.026	0.000375578	9-136838010-C-T	-131233	119	128	0.156863	1	0.000183655	-0.339613	0.0897758	0.381962	0.380256	0.130518	9.51798e-05
ENSG00000158470.5	7372	1.02771	900.163	295.231	0.000555653	20-49251842-C-CT	-462036	39	46	0.0573566	1	0.000240254	-0.145552	0.0392044	0.385361	0.38026	0.130518	0.000143655
ENSG00000228124.1	6721	1.04408	729.888	287.245	0.000703205	6-89047276-A-G	-626193	232	279	0.342752	1	0.00025805	0.252027	0.0682303	0.384562	0.380347	0.13054	0.000184803
ENSG00000183647.10	8001	1.03282	1263.72	301.477	0.000399246	19-57168495-C-T	-431390	29	34	0.0416667	1	0.000193796	0.423065	0.112251	0.387161	0.380422	0.130557	0.0001037
ENSG00000223361.5	8221	1.01555	1339.28	304.55	0.000366745	5-18114124-C-CT	759991	24	24	0.0298507	1	0.000190352	-0.27631	0.073222	0.384562	0.380597	0.130608	9.35103e-05
ENSG00000211784.2	9301	1.04839	1431.91	297.256	0.000361248	14-21136728-C-T	-688744	13	13	0.0160099	1	0.000156032	0.738901	0.193176	0.382562	0.380637	0.130613	9.52416e-05
ENSG00000259656.1	6139	1.04955	509.685	285.165	0.00101678	15-49000997-C-A	-100794	125	143	0.175676	1	0.000375774	0.297159	0.0827001	0.390961	0.380768	0.13065	0.000268328
ENSG00000229325.1	9899	1.04421	1454.71	296.659	0.000353733	3-195036985-G-A	-245756	63	65	0.0796569	1	0.000150089	0.245587	0.0640386	0.378662	0.381011	0.130724	9.27602e-05
ENSG00000149798.4	5154	1.06956	596.266	287.325	0.00089708	11-64411699-G-A	-903119	22	24	0.0294118	1	0.000342295	0.259808	0.0718021	0.386461	0.381162	0.130767	0.000241064
ENSG00000274918.1	6242	1.03568	726.367	295.678	0.000699483	18-34999788-C-T	-317608	10	10	0.0122549	1	0.000314432	-1.10885	0.304532	0.383262	0.381234	0.130783	0.000181748
ENSG00000185668.7	7069	1.02977	1121.75	302.43	0.000449289	1-38924391-G-A	877597	50	54	0.0663391	1	0.000225839	0.503819	0.135111	0.385461	0.381552	0.130877	0.000115904
ENSG00000135048.13	7133	1.03323	690.798	286.523	0.000733451	9-71170704-C-T	-645986	14	14	0.017199	1	0.000266085	-0.293121	0.0795302	0.389661	0.381556	0.130877	0.0001899
ENSG00000279758.1	5059	1.05954	479.571	280.531	0.00110057	15-82698980-C-T	-39406	101	104	0.127451	1	0.000368843	0.358445	0.0996166	0.385761	0.381728	0.130927	0.000292396
ENSG00000168264.10	8384	1.0132	1382.23	302.459	0.000355527	1-234479338-G-A	-130187	25	25	0.0306373	1	0.000174769	-0.294047	0.0774675	0.388361	0.38188	0.130971	9.00388e-05
ENSG00000215895.4	6668	1.04278	946.828	296.676	0.000544673	1-38377799-A-AACAC	-331132	145	160	0.201511	1	0.000243337	-0.23632	0.0637104	0.387261	0.382393	0.131138	0.000141993
ENSG00000178974.9	7916	1.04069	826.691	294.102	0.000621952	14-55192342-G-GT	-78967	281	374	0.458333	1	0.000265368	0.129656	0.0351717	0.388061	0.382473	0.131157	0.000161762
ENSG00000235084.3	8503	1.05499	1194.34	296.339	0.000440726	1-14782190-T-C	-822407	55	57	0.0698529	1	0.000190414	-0.397142	0.105245	0.392661	0.382916	0.1313	0.000116095
ENSG00000153310.19	8067	1.04172	871.737	291.969	0.00059192	8-129959132-T-A	-57997	20	20	0.0252525	1	0.000238186	0.156362	0.0420902	0.387761	0.383073	0.131345	0.000153807
ENSG00000186907.7	7345	1.05259	463.43	286.478	0.0011322	11-57241706-GC-G	-218843	279	343	0.421182	1	0.000438886	0.241632	0.0680463	0.389561	0.38317	0.13137	0.000297372
ENSG00000283390.1	7761	1.02063	1567.51	307.564	0.000318706	3-186003192-C-T	-593784	21	23	0.0281863	1	0.000175883	0.753502	0.198598	0.384962	0.383253	0.13139	8.09789e-05
ENSG00000237586.3	7729	1.04455	974.631	294.099	0.000532516	8-124205318-G-A	-95997	134	148	0.181373	1	0.000222741	-0.291894	0.0782024	0.387061	0.383507	0.131468	0.000138567
ENSG00000241983.3	7597	1.05153	871.738	292.888	0.000601979	19-39790213-A-T	421060	151	167	0.20516	1	0.000248326	-0.332493	0.0897678	0.386461	0.383623	0.131499	0.000157681
ENSG00000205869.2	9067	1.04823	1268.15	291.911	0.000411845	11-1728734-A-G	143451	233	291	0.356618	1	0.000157545	-0.188068	0.0492	0.389961	0.383681	0.131502	0.000107497
ENSG00000184208.10	6428	1.0192	500.64	287.512	0.000996669	22-42569695-C-T	880756	96	100	0.122549	1	0.000388126	-0.187057	0.0521857	0.387261	0.383682	0.131502	0.000252565
ENSG00000235847.2	7040	1.04203	696.015	290.812	0.000743288	2-84845569-GC-G	67346	55	58	0.0717822	1	0.000300008	0.462778	0.126659	0.389661	0.383745	0.131515	0.000192788
ENSG00000120278.15	9269	1.05117	1199.88	291.205	0.000437525	6-150765601-G-A	165718	223	275	0.337438	1	0.000165692	0.0892965	0.0234403	0.384062	0.383887	0.131549	0.000114459
ENSG00000137078.8	5961	1.04181	667.284	289.423	0.000775384	9-34893048-GC-G	-757902	155	173	0.21201	1	0.000304488	0.0936809	0.0256676	0.393361	0.383895	0.131549	0.000200971
ENSG00000161057.11	7023	1.01978	640.285	291.564	0.000780831	7-103751647-C-T	407393	96	102	0.125307	1	0.000323055	0.099242	0.0273098	0.383962	0.38396	0.131562	0.000197794
ENSG00000168818.9	11838	1.03738	1861.47	297.359	0.000276322	4-4534006-C-T	-8022	23	24	0.0294118	1	0.000115994	0.429366	0.110075	0.390561	0.38411	0.131605	7.12352e-05
ENSG00000145247.11	3826	1.04793	308.82	284.874	0.00169224	4-48075312-T-C	-831625	225	276	0.338235	1	0.000674111	-0.0737656	0.0214926	0.388461	0.384227	0.131637	0.000440989
ENSG00000146414.15	6683	1.07868	568.926	287.425	0.00096257	6-145667724-T-TAG	-296699	13	13	0.0163728	1	0.000372113	0.289382	0.0804765	0.394761	0.384307	0.131655	0.000258302
ENSG00000106366.8	7043	1.04513	782.735	289.464	0.000665593	7-101133355-G-A	6266	128	136	0.166667	1	0.000255936	0.249017	0.0673756	0.390161	0.384421	0.131686	0.000172791
ENSG00000260059.1	7835	1.03419	719.074	295.055	0.000712718	2-139150588-A-G	548162	71	75	0.0921376	1	0.000316451	-0.2718	0.0746813	0.392661	0.384587	0.131728	0.000182884
ENSG00000254704.3	6556	1.02778	536.149	295.234	0.000946332	11-59884943-A-G	595457	18	18	0.0220588	1	0.000436921	-0.871191	0.245252	0.389261	0.38462	0.131728	0.000241222
ENSG00000198026.7	7490	1.02838	927.561	295.351	0.000547601	20-46288476-A-C	316304	8	9	0.0110294	1	0.000237038	0.3122	0.0840107	0.391561	0.384605	0.131728	0.000139658
ENSG00000240828.1	5150	1.04033	598.511	295.621	0.000864632	17-43994155-GA-G	914853	220	262	0.321867	1	0.000398286	0.169689	0.0474331	0.393761	0.384664	0.131734	0.000223216
ENSG00000278058.1	12618	1.04626	2003.91	296.163	0.000260733	16-78936563-G-C	-669239	308	403	0.495086	1	0.000105278	-0.252663	0.0643703	0.393761	0.384706	0.13174	6.76916e-05
ENSG00000184154.13	7631	1.04083	698.733	290.735	0.000742631	11-71353795-G-T	-726899	74	81	0.101759	1	0.000299152	0.240712	0.0658675	0.390861	0.385241	0.131914	0.00019145
ENSG00000243829.1	8037	1.04389	1585.85	307.435	0.000328893	19-49740537-T-G	20456	11	11	0.0134804	1	0.000181399	-0.621588	0.164176	0.390961	0.385302	0.131921	8.50212e-05
ENSG00000100105.17	7507	1.03237	652.868	287.804	0.000784596	22-31354027-T-C	7795	122	130	0.159314	1	0.000296781	-0.0969755	0.0265206	0.387761	0.385312	0.131921	0.000200481
ENSG00000138660.11	6857	1.05129	739.51	293.445	0.000713511	4-113007369-G-A	775632	23	23	0.0281863	1	0.000305017	-0.201639	0.0552542	0.392761	0.38545	0.131951	0.000185757
ENSG00000272250.1	7223	1.05306	1168.06	296.127	0.000452984	16-74043433-G-A	983188	185	228	0.279412	1	0.000195314	-0.279323	0.074152	0.390361	0.385431	0.131951	0.000118134
ENSG00000226393.1	7089	1.03699	903.818	297.075	0.000571283	9-21202336-T-C	-118964	144	161	0.197789	1	0.000259137	-0.291472	0.0789327	0.394761	0.385514	0.131964	0.000146562
ENSG00000279031.1	7456	1.05559	1019.53	290.396	0.000521466	16-4106534-C-T	813655	19	22	0.0269608	1	0.000198227	0.773606	0.20558	0.386561	0.385733	0.132031	0.000136207
ENSG00000182628.12	4472	1.0369	381.042	285.846	0.0013555	17-58799266-A-T	-356003	184	220	0.27027	1	0.000532658	-0.104114	0.0297659	0.390761	0.385785	0.132039	0.000347515
ENSG00000277425.1	10030	1.03074	2017.74	307.435	0.000253704	20-5387682-T-C	319528	161	183	0.224816	1	0.000136998	0.290895	0.0753936	0.392361	0.385807	0.132039	6.46002e-05
ENSG00000066322.14	6311	1.0641	559.403	284.893	0.000962962	1-43295340-C-CAAT	-72734	112	123	0.151852	1	0.000350508	0.0837249	0.0231796	0.391261	0.385921	0.132063	0.000253519
ENSG00000277602.1	8066	1.02927	1294.08	300.233	0.000394795	16-2926636-A-C	954740	24	26	0.0318627	1	0.000185626	0.838199	0.221739	0.383562	0.385929	0.132063	0.000100338
ENSG00000276853.1	5795	1.01739	794.287	299.73	0.000631548	12-65993361-G-GT	822099	266	330	0.405405	1	0.000308452	-0.22566	0.0618873	0.388961	0.386102	0.132113	0.000158441
ENSG00000279598.1	7518	1.04495	709.042	291.501	0.000739096	2-179460132-A-T	905379	200	238	0.291667	1	0.000303052	0.236132	0.0646753	0.390461	0.386331	0.132183	0.000190659
ENSG00000264456.1	6075	1.01821	659.002	294.88	0.000763049	17-31694767-ATACATAGTTT-A	723115	13	15	0.0183824	1	0.000340281	0.592304	0.163621	0.386761	0.386466	0.132221	0.000191377
ENSG00000185869.14	5907	1.04818	333.764	277.833	0.00157806	19-37115568-A-G	199277	13	13	0.0159314	1	0.000529895	0.468116	0.133778	0.391561	0.386505	0.132225	0.000408302
ENSG00000176723.9	3830	1.0461	432.712	288.812	0.00121397	16-30553471-C-G	-889689	16	17	0.0208333	1	0.000501577	0.85369	0.242915	0.388961	0.386604	0.132251	0.000313298
ENSG00000259381.2	11008	1.03112	2052.58	305.651	0.000250239	15-100318850-G-A	-327805	19	19	0.0232843	1	0.00012901	0.659992	0.170379	0.392561	0.386655	0.132259	6.35663e-05
ENSG00000244490.1	7212	1.02578	1013.81	296.832	0.000502578	7-105932727-G-A	631205	253	329	0.403186	1	0.000223254	-0.238368	0.0638724	0.387561	0.386795	0.132299	0.000126911
ENSG00000114854.7	5028	1.06911	360.167	278.367	0.00151164	3-53228754-C-T	774684	40	44	0.0540541	1	0.000509823	-0.519663	0.148058	0.389061	0.387013	0.132364	0.000398595
ENSG00000269653.1	6684	1.02663	678.809	294.603	0.000752237	19-39060110-C-T	875734	277	346	0.425061	1	0.000332708	-0.244913	0.067543	0.39636	0.387087	0.132381	0.000189961
ENSG00000198087.7	7311	1.07035	664.605	284.832	0.000821453	6-48358297-G-GACACAC	880508	37	40	0.0496278	1	0.000290995	-0.132609	0.0362135	0.40366	0.387174	0.132388	0.000216697
ENSG00000213590.2	6944	1.0118	1507.62	309.513	0.000331004	9-136061894-CG-C	-873946	23	24	0.0294118	1	0.000192044	0.765768	0.203052	0.39506	0.387183	0.132388	8.22415e-05
ENSG00000234031.1	8998	1.04527	1157.6	295.136	0.000454211	13-25602005-AT-A	-974881	9	9	0.0110565	1	0.000191103	-0.761957	0.201973	0.389561	0.387157	0.132388	0.000116882
ENSG00000129535.12	7882	1.03438	1239.25	299.903	0.000417584	14-24264207-C-T	169077	21	21	0.0257353	1	0.000195916	0.691137	0.183516	0.392561	0.387417	0.132459	0.000106178
ENSG00000254893.5	7933	1.03189	940.049	294.447	0.000548522	5-75683239-GTT-G	-491092	25	26	0.0320988	1	0.000232283	0.46699	0.125483	0.390761	0.38753	0.132489	0.000139066
ENSG00000112339.14	7119	1.02942	874.237	292.236	0.000587666	6-134468679-C-CA	-634377	9	9	0.011335	1	0.000237803	0.408409	0.109925	0.394261	0.387599	0.132495	0.000148577
ENSG00000206172.8	5523	1.02618	1108.46	300.774	0.000461157	16-760921-C-T	584241	30	31	0.0379902	1	0.00022333	-0.176484	0.0472912	0.388961	0.387584	0.132495	0.000116199
ENSG00000240036.4	5814	1.05286	527.654	286.666	0.0010093	11-26623526-A-T	-958154	124	136	0.166667	1	0.00038605	-0.130923	0.0365105	0.394761	0.387636	0.132499	0.000261355
ENSG00000254263.1	8057	1.0169	953.262	299.152	0.000528638	8-129019713-C-T	-870752	15	16	0.0196078	1	0.000249832	0.720882	0.19471	0.389761	0.387712	0.132516	0.000131847
ENSG00000152766.5	7169	1.05386	840.351	293.496	0.000635287	10-89464572-G-T	612754	58	63	0.0772059	1	0.000267849	0.21008	0.0570265	0.388361	0.387862	0.132559	0.000164529
ENSG00000257647.1	11437	1.02708	1063.07	286.81	0.000482494	15-24825623-T-C	-206249	108	115	0.141278	1	0.000165249	0.290607	0.0762704	0.387561	0.388204	0.132667	0.000121443
ENSG00000236942.1	6553	1.07111	920.265	289.889	0.000596107	1-205696039-A-T	70556	221	276	0.339066	1	0.000228011	-0.252582	0.0677817	0.39716	0.388297	0.13269	0.000156793
ENSG00000279443.1	5795	1.04388	669.759	293.767	0.000786294	1-28510006-G-A	-34454	20	20	0.02457	1	0.000342954	-0.862178	0.238311	0.39526	0.388363	0.132704	0.000201291
ENSG00000180988.2	10830	1.04124	1371.47	298.122	0.000382605	11-5854637-T-G	34323	154	170	0.210396	1	0.000170054	0.150923	0.0396872	0.39556	0.388431	0.132718	9.76481e-05
ENSG00000240616.1	7088	1.0289	946.776	293.248	0.000543846	19-12899706-A-G	5573	228	292	0.357843	1	0.000223348	-0.190117	0.0509448	0.390361	0.388519	0.13274	0.00013701
ENSG00000250848.1	5565	1.04969	659.802	290.031	0.000805898	5-225152-C-A	-65169	126	151	0.185049	1	0.000322898	-0.301639	0.0830032	0.40036	0.388611	0.132762	0.00020736
ENSG00000226306.6	5467	1.05699	551.938	290.771	0.000974472	5-137776367-G-A	-24826	24	26	0.0318627	1	0.000408027	-0.649205	0.181806	0.394261	0.38877	0.132808	0.000252454
ENSG00000116337.15	6694	1.0187	981.352	293.436	0.000516821	1-108829348-G-GA	-790156	88	97	0.119458	1	0.000211832	0.105519	0.0281708	0.390661	0.388801	0.13281	0.000128686
ENSG00000119661.14	7725	1.04848	722.622	288.836	0.000735092	14-72676519-C-T	-968356	259	351	0.431204	1	0.000282389	-0.140347	0.0382433	0.394861	0.388854	0.132819	0.00018876
ENSG00000215156.5	8459	1.05489	931.116	289.172	0.00057625	5-34562831-A-G	372775	138	165	0.202206	1	0.000215426	-0.262455	0.0701508	0.39556	0.388936	0.132839	0.000148875
ENSG00000170881.4	7854	1.02955	1111.26	297.233	0.000465059	8-123528715-T-C	-946023	11	11	0.0134804	1	0.000206747	-0.342731	0.091345	0.39606	0.389327	0.132963	0.000116929
ENSG00000267152.1	6221	1.0387	449.396	284.881	0.00116618	19-38470261-T-A	739618	19	20	0.0246914	1	0.000437641	-0.337218	0.0949436	0.393261	0.389385	0.132974	0.000296028
ENSG00000100399.15	5618	1.04281	355.343	281.789	0.00148476	22-40427280-A-C	-813654	9	9	0.0110294	1	0.000540165	1.02095	0.292209	0.394361	0.389556	0.133024	0.000378325
ENSG00000012048.20	5146	1.03497	544.839	289.633	0.000957116	17-43443833-T-C	318350	13	13	0.0159314	1	0.00038934	0.352052	0.0982397	0.393561	0.389588	0.133026	0.000241847
ENSG00000248697.1	6594	1.06023	699.044	288.147	0.00077563	4-112114655-G-A	-341269	79	81	0.0992647	1	0.000295336	0.378094	0.103363	0.393461	0.389738	0.133061	0.000200949
ENSG00000213920.8	8044	1.03956	1166.98	298.611	0.000450376	14-24009861-G-A	-206206	15	15	0.0184275	1	0.000206382	-0.574404	0.153072	0.392361	0.38974	0.133061	0.000114265
ENSG00000007312.12	4606	1.01626	514.945	294.876	0.000984395	17-64219508-C-A	287154	18	18	0.0225	1	0.000453056	0.171463	0.0484044	0.388761	0.389888	0.133102	0.000243641
ENSG00000198863.7	5083	1.04726	541.809	287.577	0.000981918	17-42937358-C-A	-43207	169	192	0.235872	1	0.000382106	0.119083	0.0331829	0.39736	0.389953	0.133116	0.000250964
ENSG00000164976.8	6699	1.04761	549.114	285.5	0.000970332	9-34067429-G-A	-309424	36	37	0.0453431	1	0.000358801	-0.500852	0.138906	0.393761	0.390258	0.13321	0.000247847
ENSG00000165209.18	7020	1.06881	805.753	287.352	0.000682765	9-123316243-T-TGAGGCAG	47667	174	200	0.245098	1	0.00025009	0.0703914	0.0190141	0.393361	0.39028	0.13321	0.000178071
ENSG00000215859.8	4372	1.01631	530.24	295.591	0.000957456	1-147546345-T-A	-468611	12	12	0.014742	1	0.000446247	0.891497	0.251377	0.39526	0.390322	0.133216	0.000236648
ENSG00000162650.16	6603	1.03926	1000.58	298.218	0.000526246	1-109814250-C-T	330771	23	24	0.0294118	1	0.000243057	-0.322072	0.0868217	0.39616	0.390466	0.133256	0.000133164
ENSG00000248780.1	8325	1.01927	1434.3	304.128	0.000355981	4-40260488-C-CAAATA	-525622	18	18	0.0221675	1	0.000182371	-0.703705	0.185933	0.39826	0.390539	0.133272	8.81823e-05
ENSG00000177432.6	7810	1.05068	930.49	295.666	0.000576066	4-89179797-A-G	481562	264	343	0.420343	1	0.000252837	0.213732	0.0577783	0.39646	0.390611	0.133288	0.00014741
ENSG00000065518.7	6896	1.04606	507.53	287.497	0.00104865	3-121297202-A-ATG	700893	98	114	0.140741	1	0.000411376	-0.108601	0.0304319	0.39676	0.390657	0.133295	0.000267094
ENSG00000247728.2	5560	1.05684	750.298	291.358	0.000721408	15-31438888-G-T	813535	42	42	0.0514706	1	0.00029381	0.545185	0.148986	0.39566	0.390779	0.133328	0.000185654
ENSG00000187801.14	7442	1.03427	859.946	292.623	0.000608389	1-40948492-CA-C	498385	186	209	0.256158	1	0.000249696	0.199248	0.0538149	0.389861	0.390876	0.133352	0.000152959
ENSG00000262484.1	7765	1.06308	921.394	293.087	0.000593307	19-39091086-C-T	178928	239	296	0.363636	1	0.000245475	0.225956	0.0609542	0.39936	0.390948	0.133368	0.000153543
ENSG00000129158.10	7523	1.04383	949.697	296.611	0.000559472	11-17739357-C-T	-273805	152	183	0.224816	1	0.000250346	-0.142996	0.038629	0.39656	0.391106	0.133413	0.000141946
ENSG00000276934.1	8467	1.03417	1424.26	298.156	0.000367693	18-74512927-G-A	8161	24	25	0.0307125	1	0.000162832	-0.657706	0.172444	0.39556	0.391185	0.133431	9.23334e-05
ENSG00000130940.14	7521	1.03321	1218.14	301.452	0.000429744	1-11643732-C-T	847082	20	20	0.0245098	1	0.000210038	0.467058	0.124618	0.393861	0.39153	0.13354	0.00010769
ENSG00000260871.1	6013	1.03061	611.094	280.613	0.000853168	5-89490121-T-A	-899242	10	10	0.0122549	1	0.00027381	0.940135	0.255606	0.39726	0.391589	0.133552	0.000213209
ENSG00000271079.1	4624	1.03152	461.107	289.464	0.00113223	7-144393065-T-A	821264	35	35	0.0434243	1	0.000469981	0.570252	0.161441	0.39706	0.391623	0.133555	0.000283215
ENSG00000010244.18	6976	1.03993	936.567	292.15	0.000565071	17-31777579-G-A	-572624	186	224	0.275184	1	0.000226974	0.069665	0.018689	0.39856	0.391731	0.133582	0.000142507
ENSG00000275197.1	9137	1.02193	1231.81	300.378	0.000418263	12-24739092-AT-A	-486011	200	241	0.296296	1	0.000198574	-0.231171	0.0614396	0.392961	0.392036	0.133678	0.000103403
ENSG00000166126.10	7163	1.06296	761.494	290.646	0.000720662	14-103672865-G-A	750209	11	12	0.014742	1	0.000288467	0.635369	0.173399	0.391761	0.392241	0.133739	0.000185726
ENSG00000279010.3	7122	1.03507	1130.13	299.252	0.00046569	22-37164516-G-A	-783836	14	15	0.0183824	1	0.000217574	-0.659773	0.176471	0.39706	0.392303	0.133751	0.000116634
ENSG00000258511.1	9331	1.03349	1370.6	299.444	0.000383114	14-98810133-C-G	674059	16	16	0.019656	1	0.00017606	0.510972	0.134685	0.39936	0.392338	0.133754	9.57816e-05
ENSG00000012223.12	6907	1.04398	467.414	281.375	0.00114157	3-45912847-C-T	-572387	83	90	0.110294	1	0.000392966	0.202231	0.056472	0.406859	0.392456	0.133786	0.000288484
ENSG00000266777.1	6410	1.05988	818.064	292.228	0.000668313	17-32993681-A-AG	953707	273	373	0.458231	1	0.000275089	-0.140787	0.0382904	0.39876	0.392494	0.13379	0.000171569
ENSG00000255481.2	10926	1.05472	1168.76	290.721	0.000464298	11-5877800-C-T	-168947	73	76	0.0933661	1	0.000175088	-0.221349	0.0583222	0.40206	0.392533	0.133795	0.000118558
ENSG00000169554.18	4818	1.01028	633.553	294.84	0.000799593	2-143598928-G-GT	-925655	62	65	0.0814536	1	0.000358331	0.117064	0.0324632	0.389161	0.392561	0.133796	0.000194892
ENSG00000256338.2	6837	1.04663	969.539	292.534	0.000553019	15-27508194-C-T	-807457	288	379	0.464461	1	0.000223618	0.0816032	0.0218687	0.40366	0.392608	0.133803	0.000140034
ENSG00000260526.1	6860	1.0447	712.708	292.005	0.000750099	4-113091547-T-C	859951	140	159	0.194853	1	0.000311909	0.224057	0.0614979	0.394261	0.392641	0.133805	0.000189557
ENSG00000010803.16	7127	1.04632	827.635	293.042	0.000647684	1-41806958-A-C	564842	33	34	0.0418719	1	0.000270774	0.35997	0.0977909	0.39686	0.392699	0.133816	0.00016391
ENSG00000236905.2	7655	1.01945	857.71	295.765	0.000599818	1-212658136-A-T	-165891	23	27	0.0330882	1	0.00026519	0.64978	0.176257	0.394161	0.392812	0.133837	0.000147529
ENSG00000156650.12	5028	1.04324	509.957	290.672	0.00104636	10-74413015-G-A	-412567	21	21	0.0257353	1	0.000441488	-0.232797	0.0655881	0.39946	0.392797	0.133837	0.000263929
ENSG00000062822.12	8345	1.04812	1641.87	301.213	0.000327719	19-50974744-C-CT	590540	238	276	0.339152	1	0.000154879	0.0897822	0.0234607	0.39826	0.39297	0.133882	8.30068e-05
ENSG00000236810.5	6557	1.05507	876.852	295.67	0.000620232	1-23180679-A-C	-597608	133	149	0.183047	1	0.000274709	-0.297795	0.0809843	0.40246	0.393089	0.133914	0.000158161
ENSG00000272589.1	5439	1.04056	360.753	288.096	0.00147434	10-74607512-A-G	806953	15	15	0.0183824	1	0.00061694	-0.676482	0.195688	0.394461	0.393134	0.13392	0.000370511
ENSG00000236772.1	5869	1.05232	668.976	291.38	0.00081	20-31579882-C-CGTGT	-869873	66	73	0.0910225	1	0.00033535	-0.35597	0.0982285	0.40366	0.393273	0.133959	0.000205874
ENSG00000134321.11	8204	1.04293	1299.43	301.597	0.000411353	2-6079209-T-C	-786611	14	14	0.0171569	1	0.000200871	-0.442395	0.117671	0.39576	0.393376	0.133972	0.000103507
ENSG00000277998.1	5942	1.04317	691.28	291.052	0.000773334	2-164946352-G-A	372611	14	14	0.0171569	1	0.000315667	0.680894	0.187052	0.39666	0.393364	0.133972	0.000194673
ENSG00000196943.12	8179	1.04301	1134.01	296.997	0.000471413	14-25208675-C-T	908813	58	62	0.0761671	1	0.000208687	0.219032	0.0584144	0.394761	0.393388	0.133972	0.000118628
ENSG00000280173.1	4980	1.04171	348.953	281.022	0.00152847	3-47305227-G-A	-41723	109	119	0.14875	1	0.000549177	-0.226756	0.064986	0.40266	0.39347	0.133974	0.000384163
ENSG00000283078.1	9775	1.0408	2020.88	306.158	0.000263742	20-61170709-A-G	-896121	198	226	0.277778	1	0.000138359	0.305589	0.0792536	0.39836	0.393473	0.133974	6.61945e-05
ENSG00000273027.1	8461	1.04073	1333.83	299.043	0.000399517	21-44514317-T-C	-415795	49	50	0.0614251	1	0.000182606	0.554767	0.146594	0.40046	0.393465	0.133974	0.000100273
ENSG00000123352.17	5643	1.01891	657.038	295.674	0.000784057	12-49697423-T-G	330839	51	56	0.0686275	1	0.000357337	0.245718	0.0681263	0.394961	0.393512	0.133979	0.000192307
ENSG00000160883.10	5623	1.05964	758.944	292.299	0.000722802	5-176911953-C-T	12621	259	326	0.400491	1	0.000301174	0.0564402	0.0154517	0.393561	0.393678	0.134027	0.000184822
ENSG00000258527.1	10499	1.02291	1809.24	297.981	0.000286925	15-92798222-A-C	2575	18	18	0.022113	1	0.000122974	0.728149	0.187384	0.39666	0.393863	0.134081	7.05831e-05
ENSG00000113296.14	7369	1.04516	906.666	292.799	0.000592475	5-79938520-A-C	-52791	22	22	0.0269608	1	0.000243358	-0.575841	0.155244	0.39836	0.393895	0.134083	0.000149186
ENSG00000099953.9	7995	1.03807	1024.82	291.755	0.000518606	22-23816078-C-G	47435	295	382	0.468137	1	0.000203882	-0.132619	0.0353114	0.39706	0.393928	0.134085	0.000129616
ENSG00000168802.12	5993	1.05749	500.133	285.798	0.00109474	16-69278889-AGTGTGT-A	146375	41	46	0.0580808	1	0.000415517	-0.139659	0.0391649	0.39626	0.394148	0.134152	0.00027895
ENSG00000143179.14	8570	1.04275	958.309	292.77	0.000559395	1-166205256-A-T	377500	155	177	0.21798	1	0.000227869	0.226038	0.0606558	0.393561	0.394393	0.134226	0.000140283
ENSG00000270558.1	7351	1.031	885.716	298.176	0.000594652	5-36644975-T-A	-642002	28	31	0.0379902	1	0.000278187	0.623523	0.16972	0.39756	0.394508	0.134257	0.000147256
ENSG00000131462.7	5113	1.0204	576.976	293.481	0.000898509	17-43429574-C-G	819846	12	12	0.0147059	1	0.000396057	0.531979	0.148641	0.39866	0.394755	0.134332	0.000219852
ENSG00000235043.3	7845	1.06004	513.132	280.528	0.00107334	4-87101067-A-G	150954	36	40	0.0492611	1	0.000358091	-0.387356	0.107413	0.39906	0.394816	0.134344	0.000273611
ENSG00000118058.20	7098	1.03969	1015.3	294.706	0.000526304	11-117985696-T-TA	-450794	88	97	0.119458	1	0.000223137	-0.0825826	0.0221278	0.39976	0.394842	0.134344	0.000131376
ENSG00000198954.7	9092	1.03351	1053.59	291.239	0.000502803	10-69118496-A-G	129775	11	13	0.0159314	1	0.000194276	-0.501884	0.133187	0.39836	0.39509	0.13442	0.000124602
ENSG00000081189.15	4669	1.03427	512.839	292.904	0.00103438	5-88847932-A-G	-56325	61	69	0.0847666	1	0.000458346	0.164096	0.0463663	0.39886	0.395236	0.13446	0.000256473
ENSG00000005007.12	6653	1.02964	921.941	295.87	0.00057185	19-19801727-G-A	969789	13	13	0.0159705	1	0.000252002	-0.156683	0.0423463	0.39836	0.395463	0.13452	0.00014097
ENSG00000089091.16	8462	1.04779	1089.17	294.546	0.000497631	20-18455156-G-A	-11970	109	120	0.14742	1	0.000208675	-0.279343	0.0744989	0.39886	0.395441	0.13452	0.00012502
ENSG00000240857.1	8325	1.05357	893.367	290.325	0.000612277	2-17953910-G-A	-606770	259	325	0.399263	1	0.000237654	0.0895129	0.0240917	0.40276	0.395606	0.134558	0.000154655
ENSG00000008283.15	5066	1.03118	595.985	293.943	0.000887027	17-64320426-C-A	874048	15	15	0.0184275	1	0.00039451	0.405779	0.113345	0.39876	0.395625	0.134558	0.000218935
ENSG00000251442.5	7210	1.06945	503.132	277.754	0.00111304	4-78716709-A-G	70806	157	187	0.22973	1	0.000349266	-0.182076	0.0503953	0.40136	0.395697	0.134573	0.000285599
ENSG00000140829.11	6558	1.05834	484.716	281.073	0.00113738	16-72691858-AAAAC-A	597988	20	21	0.0257353	1	0.000388445	-0.233395	0.0651173	0.405159	0.395934	0.134645	0.000288431
ENSG00000269821.1	9326	1.0422	1792.62	301.625	0.000300361	11-2734104-A-G	34110	293	397	0.48652	1	0.000142174	0.141209	0.0366884	0.39866	0.395984	0.134653	7.48915e-05
ENSG00000230946.3	7509	1.05505	653.073	283.153	0.000840549	1-101320128-G-A	378133	102	110	0.134804	1	0.000286729	-0.31562	0.0860986	0.40206	0.396075	0.134675	0.000212333
ENSG00000125945.14	6331	1.03326	907.761	296.489	0.000585516	1-24305565-G-GATATAT	937179	40	42	0.051597	1	0.000262647	0.336985	0.0913462	0.40426	0.396254	0.134727	0.000144525
ENSG00000124370.10	8491	1.04715	1114.22	291.927	0.000487316	2-71021819-C-T	-108420	19	19	0.0232843	1	0.000190799	0.555957	0.147352	0.40166	0.396302	0.134735	0.000122013
ENSG00000112658.7	6599	1.02948	1115.28	300.798	0.000474933	6-43888799-A-G	717500	155	181	0.222906	1	0.000230841	0.0879637	0.0236261	0.40466	0.396975	0.134955	0.000116487
ENSG00000277452.1	4675	1.056	447.994	286.105	0.00123065	1-150567495-A-G	635	33	36	0.0441177	1	0.000479143	-0.359895	0.102041	0.405359	0.397065	0.134977	0.000310251
ENSG00000281398.2	4138	1.03733	511.849	293	0.00104886	5-139149074-G-A	-125028	220	267	0.327206	1	0.000466607	0.168303	0.0476208	0.40276	0.397513	0.13512	0.000259001
ENSG00000267002.2	5157	1.06002	589.549	292.042	0.000942714	17-42186979-C-T	-984058	81	87	0.10688	1	0.0004046	0.167006	0.046739	0.40166	0.397673	0.135166	0.000238143
ENSG00000234618.1	8982	1.01742	1381.99	298.453	0.000377152	9-75627606-G-C	-771093	174	197	0.241422	1	0.000168765	-0.201368	0.0529249	0.40266	0.397773	0.135182	9.10733e-05
ENSG00000197714.8	8207	1.02683	1223.82	297.68	0.000432159	19-58001258-G-T	721207	48	49	0.060049	1	0.000192623	-0.405776	0.107618	0.39556	0.397771	0.135182	0.000105425
ENSG00000237415.2	7557	1.02714	1010.8	295.919	0.000523635	1-111314654-T-C	465713	156	179	0.219902	1	0.00022858	0.170748	0.0458291	0.406459	0.397874	0.135207	0.000127745
ENSG00000270882.2	3402	1.05596	357.596	289.361	0.00154584	1-150325734-G-A	493075	10	10	0.0126582	1	0.000669506	-0.862094	0.251042	0.405659	0.397977	0.135234	0.000388621
ENSG00000102908.20	5874	1.03611	443.312	286.02	0.00121328	16-69633995-G-A	68901	19	19	0.0232843	1	0.000470417	-0.140498	0.0397787	0.40476	0.398711	0.135474	0.000298098
ENSG00000035720.7	7468	1.03931	665.28	292.684	0.000812921	4-67429118-C-CTT	-129610	201	228	0.280247	1	0.000347205	0.0819509	0.0226725	0.39986	0.398836	0.135499	0.000200292
ENSG00000151131.10	8350	1.05284	930.362	287.403	0.000593313	12-104761464-TACAC-T	-224846	92	113	0.139506	1	0.000213	-0.154627	0.041297	0.408059	0.398829	0.135499	0.000148234
ENSG00000161203.13	8129	1.05479	1082.32	292.909	0.000512511	3-183359103-G-A	-815586	181	217	0.26601	1	0.000207087	0.0529101	0.0141032	0.406459	0.399445	0.135697	0.000128048
ENSG00000196456.11	8061	1.02874	1217.22	297.821	0.000438521	7-150516701-T-C	137366	14	16	0.0196078	1	0.000196475	-0.437728	0.116252	0.40206	0.399722	0.135782	0.000106527
ENSG00000270890.1	6716	1.03673	892.553	293.037	0.000605566	6-143837498-GGTTT-G	-21191	51	55	0.0679012	1	0.000250913	-0.347929	0.0940046	0.405259	0.399845	0.135815	0.000148311
ENSG00000150687.11	9165	1.03152	797.654	290.622	0.000672858	11-86571637-A-C	-219422	95	104	0.127451	1	0.000266603	0.155248	0.042128	0.406559	0.400142	0.135907	0.000163733
ENSG00000072803.17	7323	1.04688	1214.01	293.141	0.000452671	5-171597596-C-T	-409277	264	319	0.390931	1	0.000181004	0.095561	0.0252362	0.40036	0.400219	0.135921	0.000111907
ENSG00000173213.9	4851	1.02156	863.993	300.119	0.000611936	18-706820-T-A	657263	94	105	0.128993	1	0.000300578	0.322796	0.0883593	0.40326	0.400236	0.135921	0.000147274
ENSG00000272953.1	10176	1.04742	1338.28	289.691	0.000411176	7-4786951-T-C	-638819	9	9	0.0110294	1	0.000148357	-0.864959	0.225369	0.407059	0.400369	0.135949	0.000101656
ENSG00000139737.21	7403	1.0342	673.762	289.686	0.000800376	13-78425025-T-G	727171	139	163	0.200246	1	0.000317745	0.109599	0.030123	0.40226	0.400366	0.135949	0.00019519
ENSG00000101391.20	5599	1.04619	560.187	285.321	0.000980815	20-32619028-C-T	-782533	80	85	0.104423	1	0.00036175	-0.191356	0.0531031	0.405959	0.400578	0.136011	0.000242071
ENSG00000106080.10	7882	1.0682	989.762	288.711	0.000573899	7-30717876-A-T	691192	113	129	0.158088	1	0.000211929	-0.190677	0.0509073	0.40486	0.400731	0.136054	0.000144752
ENSG00000236519.1	8527	1.04959	1297.08	295.159	0.000426289	21-44588357-A-C	-214220	22	22	0.0269608	1	0.000178055	0.902924	0.23818	0.406359	0.400875	0.136094	0.000105461
ENSG00000162813.17	7496	1.03662	710.171	294.332	0.000763723	1-220338620-G-A	248158	119	130	0.159314	1	0.000336291	0.15948	0.0440171	0.409559	0.401014	0.136132	0.00018634
ENSG00000188368.9	6555	1.06737	557.52	285.773	0.00101841	19-43264030-C-T	961932	300	404	0.496305	1	0.000381946	0.259587	0.0723326	0.40446	0.401068	0.136142	0.000256429
ENSG00000143321.18	6973	1.04922	856.776	293.821	0.000645543	1-156953841-A-G	186916	23	26	0.031941	1	0.000274883	-0.195784	0.0532452	0.408859	0.401175	0.136169	0.000159505
ENSG00000273483.1	6889	1.02854	907.572	296.127	0.000591037	1-112349890-C-T	-168551	285	374	0.45936	1	0.000263121	-0.26428	0.0716473	0.407959	0.401384	0.136231	0.000142794
ENSG00000226439.3	7439	1.02735	867.45	299.756	0.000617519	4-61972516-A-T	196666	15	15	0.0184275	1	0.000301055	0.608046	0.16646	0.405759	0.401528	0.136271	0.000148933
ENSG00000260179.1	5775	1.04772	916.595	296.965	0.000602912	1-928861-C-T	-322473	21	24	0.0294118	1	0.000274493	0.680385	0.185018	0.40426	0.401619	0.136293	0.000148529
ENSG00000249175.1	4934	1.02796	544.606	285.228	0.000985545	5-95566425-A-G	777636	18	18	0.0220588	1	0.000362965	0.707652	0.196429	0.411759	0.401918	0.136386	0.000237588
ENSG00000232453.6	7291	1.03513	1079.39	302.949	0.000502935	1-58766071-C-G	-137676	16	16	0.0196078	1	0.000258771	-0.821613	0.222476	0.406059	0.401966	0.136393	0.000122135
ENSG00000164815.10	7927	1.02744	797.492	290.407	0.000672762	7-103971008-C-T	-237039	33	33	0.0404412	1	0.000265161	0.307406	0.0833854	0.40066	0.401994	0.136394	0.000162035
ENSG00000226396.1	8617	1.03775	1317.93	299.417	0.000413947	1-19581284-G-A	-26830	65	67	0.0823096	1	0.000191711	0.349959	0.0927844	0.409159	0.402256	0.136466	0.000100709
ENSG00000211850.1	8896	1.03136	1525.23	305.579	0.000354245	14-23376611-G-A	875010	16	16	0.0196078	1	0.000187942	0.908798	0.24062	0.40456	0.402259	0.136466	8.55975e-05
ENSG00000061656.9	4872	1.04536	352.927	282.879	0.00156319	20-35321252-CTGTGTGTGTG-C	-294640	39	44	0.0552764	1	0.000588054	-0.492547	0.141931	0.40436	0.402364	0.136492	0.000383393
ENSG00000280239.1	8605	1.05187	1568.16	294.441	0.000355507	19-4719326-TTAAA-T	270516	90	100	0.123153	1	0.000142492	0.296145	0.0769546	0.407459	0.402393	0.136494	8.77342e-05
ENSG00000251692.7	9130	1.05936	1474.69	297.294	0.000382374	16-807164-AAAAACAAAAC-A	-681817	22	24	0.0296296	1	0.000166415	0.636935	0.167244	0.40396	0.402502	0.136521	9.50583e-05
ENSG00000164406.7	6543	1.06192	812.02	290.501	0.000697303	5-133208528-G-A	336206	187	210	0.257353	1	0.000276856	-0.207787	0.0565389	0.405359	0.402683	0.136574	0.000173721
ENSG00000260806.1	8544	1.01304	1525.95	306.939	0.000344746	14-95912692-CTATT-C	-589629	31	33	0.0405405	1	0.000188603	0.54546	0.144455	0.40206	0.402761	0.136592	8.15227e-05
ENSG00000132300.18	6557	1.049	622.622	286.601	0.000892589	2-85160370-A-G	-945812	258	337	0.41299	1	0.00033447	-0.0602919	0.0166341	0.40416	0.402849	0.136612	0.000219356
ENSG00000235268.2	7307	1.01331	887.166	294.718	0.000593549	11-94971525-A-AACACAC	-53733	12	12	0.014742	1	0.000255543	0.998183	0.270045	0.406259	0.402973	0.136645	0.000140318
ENSG00000248196.1	7860	1.04415	540.999	282.712	0.00102057	4-87782857-T-G	616013	174	202	0.248768	1	0.000355864	0.259439	0.0719082	0.409359	0.403096	0.136678	0.000249366
ENSG00000110492.15	5039	1.00807	455.636	287.087	0.00114685	11-46267828-A-G	-112928	34	37	0.0453431	1	0.000451751	-0.350739	0.0989923	0.406159	0.403222	0.136712	0.000269381
ENSG00000231351.2	4117	1.02305	459.602	294.664	0.00116431	2-87719246-C-G	788492	29	29	0.0357143	1	0.000544611	-0.585931	0.16781	0.410259	0.40337	0.136735	0.000277922
ENSG00000196233.12	6917	1.05152	962.768	296.018	0.000580425	10-96779790-CGAA-C	-52470	242	312	0.382353	1	0.000257162	0.0620934	0.0168061	0.407659	0.403354	0.136735	0.00014277
ENSG00000176225.13	8671	1.03706	1227.4	297.761	0.000445532	18-70246730-GA-G	40785	19	20	0.02457	1	0.000199682	0.367733	0.097772	0.407859	0.403338	0.136735	0.000107945
ENSG00000247373.3	7345	1.04288	801.718	289.571	0.000688279	12-122853214-G-A	-731901	89	96	0.117936	1	0.000266642	-0.27579	0.0748393	0.40486	0.403462	0.136758	0.000167734
ENSG00000224746.1	7612	1.04058	788.17	293.558	0.000697754	7-135590101-TTTTA-T	-336354	21	22	0.0275	1	0.000298221	0.73878	0.202111	0.408859	0.40349	0.136759	0.000169618
ENSG00000124216.3	7456	1.05767	949.171	292.719	0.000594771	20-49994803-C-T	11804	25	28	0.0343137	1	0.00024395	0.724354	0.195316	0.409759	0.403708	0.136815	0.000147063
ENSG00000225431.1	10049	1.02973	1709.34	298.771	0.00031677	21-43167490-C-T	552432	39	45	0.0551471	1	0.000140142	0.46322	0.120237	0.409259	0.403711	0.136815	7.60553e-05
ENSG00000058866.14	7330	1.06464	1359.85	298.695	0.000419489	3-187155919-GTA-G	793682	212	255	0.3125	1	0.000191109	-0.12985	0.0344197	0.410659	0.403738	0.136816	0.000104442
ENSG00000249850.1	7092	1.05641	611.285	284.246	0.000921881	5-36283539-TAC-T	-601667	9	9	0.0111663	1	0.000328015	1.04015	0.286556	0.411959	0.403789	0.136824	0.000227621
ENSG00000219747.1	9331	1.03425	1369.66	296.722	0.000398271	6-151705877-G-C	606348	33	36	0.044226	1	0.000171658	0.309911	0.0815469	0.411459	0.403892	0.13685	9.6036e-05
ENSG00000107581.12	7789	1.04404	1017.28	295.617	0.000544308	10-118458677-A-G	-622146	86	92	0.113022	1	0.000236974	-0.0820214	0.0220709	0.407759	0.403982	0.136865	0.000132585
ENSG00000166848.5	8925	1.05192	1103.33	295.764	0.000507813	16-74919254-G-A	-728532	12	12	0.014742	1	0.000220013	-0.416283	0.111431	0.413259	0.40399	0.136865	0.000124709
ENSG00000204389.9	28684	1.07568	474.462	254.001	0.00122234	6-32409631-T-C	594167	186	214	0.262315	1	0.000208155	-0.0741384	0.0197688	0.416658	0.404065	0.136882	0.000307479
ENSG00000186047.9	6348	1.04616	738.983	289.389	0.000751923	13-51411214-A-AAAAT	567275	165	192	0.241206	1	0.00029373	-0.186064	0.0508459	0.407259	0.404121	0.136892	0.000183498
ENSG00000224992.2	7693	1.06035	1349.36	297.239	0.000420719	9-131825211-C-G	-945001	160	181	0.221814	1	0.000184894	0.297128	0.0785813	0.409059	0.404209	0.136913	0.000104141
ENSG00000246145.1	5738	1.06254	470.604	284.835	0.00120981	8-65429383-G-A	-999594	11	11	0.0134804	1	0.000456226	0.952811	0.269126	0.407659	0.404245	0.136916	0.000300186
ENSG00000234065.2	7329	1.04129	1017.85	297.347	0.000542507	2-120726665-T-G	513033	197	223	0.273956	1	0.000246218	-0.223785	0.0603818	0.413459	0.404413	0.136955	0.000131587
ENSG00000259767.1	5013	1.04414	406.595	277.532	0.00136325	15-82105235-G-C	-919101	129	147	0.18059	1	0.000442147	0.285486	0.0804418	0.405759	0.404402	0.136955	0.000331767
ENSG00000120458.10	8542	1.03939	1036.96	297.672	0.000531169	11-124427736-A-C	-372713	20	22	0.0270936	1	0.00024238	-0.251782	0.0678598	0.39786	0.404522	0.136983	0.000128533
ENSG00000156467.9	6937	1.03422	1037.59	296.215	0.000526896	8-95539646-G-T	-695988	246	311	0.382064	1	0.000231849	0.0842188	0.0226272	0.409759	0.404627	0.13701	0.000126758
ENSG00000266340.1	6092	1.03348	672.325	295.796	0.000812431	17-31006557-CCTTTCTTTCTTT-C	26307	144	162	0.203518	1	0.000372918	-0.29035	0.0807588	0.405159	0.404749	0.137036	0.000195241
ENSG00000268568.1	9625	1.03542	1719.2	298.994	0.000318747	19-56469202-A-G	-204699	40	42	0.0514706	1	0.000141927	0.561257	0.145807	0.411359	0.404758	0.137036	7.67432e-05
ENSG00000092978.10	8710	1.04851	1001.42	291.144	0.000558542	1-216749722-A-G	-881360	70	74	0.0906863	1	0.000218449	0.167579	0.0448354	0.413759	0.405072	0.137134	0.000136223
ENSG00000145348.16	6794	1.02822	616.685	292.81	0.000879942	4-105756495-TACAC-T	-565000	19	19	0.0239295	1	0.000380892	-0.350508	0.0976469	0.406759	0.405216	0.137174	0.000209965
ENSG00000276188.1	7350	1.00969	644.111	281.668	0.000819052	12-121491252-G-A	782140	30	31	0.0379902	1	0.000268016	-0.572622	0.155446	0.406159	0.405348	0.137209	0.000191396
ENSG00000085999.11	5857	1.05408	430.163	281.275	0.00131179	1-45319284-T-C	-928404	15	15	0.0184275	1	0.000461562	-0.682065	0.192826	0.410359	0.405386	0.137213	0.000321559
ENSG00000178695.5	7444	1.03129	726.941	290.173	0.00075088	13-76776912-A-G	-109478	120	126	0.154412	1	0.000298873	0.0894925	0.0244867	0.410059	0.405572	0.137267	0.000179554
ENSG00000213305.3	6252	1.03483	489.054	283.093	0.00112243	11-84987120-G-A	-34535	15	15	0.0183824	1	0.000401355	-0.738402	0.206526	0.408759	0.405717	0.137307	0.000269336
ENSG00000229122.1	4999	1.04192	540.27	287.976	0.00102748	2-27592301-A-T	531263	26	28	0.0343137	1	0.000406343	0.643751	0.180222	0.416058	0.405876	0.137352	0.000248284
ENSG00000111640.14	7389	1.0164	1350.91	304.295	0.000395483	12-6804162-G-GCA	270235	9	9	0.0110565	1	0.000205419	-0.276961	0.0737828	0.410359	0.405956	0.137353	9.29157e-05
ENSG00000261560.1	11138	1.0575	1359.45	292.187	0.000418083	16-12552064-ATC-A	669495	68	72	0.0884521	1	0.000161407	-0.441483	0.115684	0.407059	0.405924	0.137353	0.000102639
ENSG00000108306.11	6046	1.02796	784.181	294.931	0.000693413	17-39477578-T-A	75055	183	223	0.274074	1	0.000305936	-0.0784697	0.0215074	0.408859	0.405956	0.137353	0.000165011
ENSG00000251602.6	7941	1.05068	1049.4	295.668	0.000536601	14-105733128-G-A	313389	69	75	0.0919118	1	0.000233503	0.464375	0.124827	0.413259	0.406188	0.137422	0.000130709
ENSG00000255552.7	27144	1.08268	480.544	255.839	0.00122724	6-30884611-G-A	-829454	21	24	0.0295567	1	0.000220556	-0.378243	0.101266	0.412259	0.406255	0.137436	0.000308758
ENSG00000263179.1	9842	1.04661	1391.31	292.699	0.000402509	16-10246070-C-CA	-996583	61	68	0.086514	1	0.000156677	-0.340394	0.0890162	0.411059	0.406335	0.137454	9.75809e-05
ENSG00000228110.4	7953	1.03243	886.721	292.387	0.000618259	1-209671099-C-T	-596142	19	19	0.0232843	1	0.000252828	-0.740766	0.200251	0.414959	0.406379	0.13746	0.000147637
ENSG00000171132.13	8467	1.04487	1500.85	295.944	0.000372343	2-46106761-A-C	455416	36	39	0.0479115	1	0.000156063	0.249163	0.0651414	0.411559	0.406481	0.137485	9.00611e-05
ENSG00000229647.1	6888	1.04174	856.123	292.575	0.000649652	2-207992729-GA-G	753079	71	75	0.0930521	1	0.00026865	0.411889	0.111832	0.413359	0.406507	0.137485	0.000156621
ENSG00000115970.18	8091	1.06255	783.221	282.054	0.000732561	2-43598797-G-C	2751	93	102	0.125	1	0.000237437	-0.190356	0.0512296	0.418158	0.406645	0.137523	0.000180388
ENSG00000243155.1	7348	1.05357	833.045	295.705	0.000679913	1-181152368-G-T	207066	22	23	0.0282555	1	0.000304776	0.575932	0.15781	0.409159	0.406715	0.137536	0.00016585
ENSG00000196110.7	8461	1.01244	1189.54	300.176	0.00044748	19-9934594-A-AT	624756	14	14	0.0171569	1	0.000212914	0.450196	0.120233	0.409559	0.406735	0.137536	0.00010441
ENSG00000132635.16	8674	1.04671	1293.2	294.829	0.000433699	20-2792811-C-G	-48379	95	101	0.123775	1	0.000180027	0.10057	0.026549	0.415558	0.406778	0.137541	0.000105008
ENSG00000226982.4	5415	1.02653	628.479	295.735	0.00086582	12-90226193-TAGATGATA-T	726100	150	166	0.209068	1	0.000399942	0.288697	0.0807248	0.412259	0.406898	0.137573	0.000205119
ENSG00000155329.11	6727	1.04382	900.86	292.744	0.000620328	5-133315925-A-G	289321	29	32	0.0392157	1	0.000256005	0.175934	0.0476027	0.414359	0.407026	0.137598	0.000149634
ENSG00000172232.9	7951	1.0332	2000.61	301.683	0.00027494	19-1511185-A-T	686088	84	90	0.110294	1	0.000129171	-0.198529	0.0512549	0.414359	0.407002	0.137598	6.55711e-05
ENSG00000186272.12	8203	1.03737	1294.95	300.862	0.000427495	19-57341188-C-CTTTT	-69975	113	119	0.147643	1	0.000205847	0.16398	0.0436907	0.409759	0.407066	0.137603	0.000102396
ENSG00000105429.12	6630	1.05283	585.94	287.866	0.000966591	19-41597146-T-G	-728463	91	101	0.123775	1	0.00037781	0.14157	0.0394155	0.415358	0.407095	0.137604	0.000235347
ENSG00000128908.15	6360	1.04744	619.873	287.101	0.000906685	15-41100538-C-T	-15816	21	24	0.0294118	1	0.000344671	0.248049	0.0685876	0.414159	0.407175	0.137622	0.000219465
ENSG00000235082.2	7639	1.0388	1064.01	297.512	0.000522456	1-160845380-A-G	527977	294	399	0.490172	1	0.000237032	-0.268982	0.0723808	0.415158	0.407728	0.137792	0.000125077
ENSG00000276384.1	7723	1.02974	1324.8	300.617	0.000413946	17-7608616-C-CA	50371	266	348	0.426582	1	0.000197466	-0.269029	0.0714735	0.409159	0.407733	0.137792	9.81327e-05
ENSG00000116852.14	7780	1.03394	1168.76	295.459	0.000472695	1-201018890-A-C	-4810	72	74	0.0906863	1	0.000201482	-0.143582	0.038199	0.409759	0.408072	0.137889	0.000112453
ENSG00000276600.4	6183	1.02267	1057.22	301.649	0.000513654	1-206863068-G-C	859607	290	363	0.445	1	0.000256835	-0.226277	0.0612385	0.412059	0.408061	0.137889	0.000120712
ENSG00000243063.1	4412	1.01746	407.555	291.082	0.00132212	2-89804021-T-G	824940	59	59	0.0754476	1	0.000581482	-0.358152	0.103111	0.412259	0.408268	0.137946	0.000308811
ENSG00000109445.10	7470	1.03571	764.22	290.666	0.000725446	4-141309453-G-A	88566	274	367	0.45086	1	0.000290794	-0.113658	0.0310367	0.421458	0.408377	0.137965	0.000172761
ENSG00000107140.15	5971	1.07023	601.652	281.867	0.000969325	9-35657365-T-G	52060	18	18	0.022113	1	0.000328212	-0.29252	0.080591	0.411259	0.408372	0.137965	0.000239293
ENSG00000110713.15	9950	1.05241	1330.46	293.468	0.000427347	11-3588088-A-G	-209704	16	16	0.0196078	1	0.000171021	-0.15707	0.0413194	0.416758	0.408445	0.13797	0.000103548
ENSG00000179846.9	7727	1.01551	1299.95	301.996	0.000413686	19-45148821-T-C	-9916	153	170	0.208333	1	0.0002041	-0.246521	0.065644	0.411459	0.408444	0.13797	9.63282e-05
ENSG00000135473.14	5363	1.03305	686.139	296.127	0.000805333	12-56987363-G-C	653310	18	20	0.02457	1	0.000372081	-0.256802	0.0714156	0.411859	0.408616	0.138019	0.000191098
ENSG00000259335.1	5366	1.04773	460.591	288.903	0.00122617	15-45010079-A-G	560735	23	24	0.0294118	1	0.000508395	0.689456	0.19639	0.410559	0.408648	0.138021	0.000295559
ENSG00000256590.2	8907	1.01093	1480.9	304.473	0.000360946	14-21637163-A-G	-832535	94	105	0.12931	1	0.000186719	-0.274499	0.0726457	0.406859	0.408762	0.13805	8.35301e-05
ENSG00000204371.11	28934	1.05843	519.371	258.588	0.00110522	6-31201920-TA-T	-695764	203	246	0.301724	1	0.00020859	-0.0554218	0.0147802	0.416958	0.408799	0.138054	0.000269245
ENSG00000181788.3	7302	1.06297	866.584	288.428	0.000667034	3-151650320-GACACACAC-G	886843	121	147	0.182382	1	0.000250076	-0.114293	0.0308727	0.413259	0.40884	0.138059	0.000163208
ENSG00000263345.1	8207	1.02985	1433.17	298.611	0.000384086	17-2979006-T-A	601260	34	36	0.044335	1	0.000172904	-0.507686	0.133653	0.416358	0.40887	0.13806	9.0737e-05
ENSG00000233859.2	10173	1.03146	665.586	290.898	0.00082908	6-66120740-TTGTGTGTG-T	282701	52	59	0.073201	1	0.000340447	0.45931	0.126887	0.412559	0.408952	0.138079	0.00019619
ENSG00000145041.15	4078	1.06296	260.999	281.44	0.00221698	3-52031583-A-G	531581	23	24	0.0294118	1	0.000857777	0.19627	0.0583458	0.413159	0.409452	0.138239	0.000541732
ENSG00000267898.1	8590	1.04189	1376.5	298.214	0.000408053	19-48935816-C-A	-28159	199	241	0.296526	1	0.000183116	-0.295526	0.0781059	0.416758	0.409536	0.138255	9.74527e-05
ENSG00000235328.1	7961	1.03429	1468.85	303.939	0.000378093	22-16451206-C-T	-642733	12	12	0.0148148	1	0.000193889	-0.652895	0.173237	0.412759	0.409553	0.138255	8.95587e-05
ENSG00000261207.1	8580	1.05482	1418.49	298.684	0.000403696	16-1174254-C-T	-578008	12	14	0.0171569	1	0.000183081	-0.731713	0.193385	0.415858	0.409599	0.138261	9.77113e-05
ENSG00000117650.12	8220	1.04092	755.546	286.708	0.000742607	1-211040052-G-A	-635578	11	11	0.0134804	1	0.000271167	-0.728923	0.198043	0.416758	0.409708	0.138289	0.000177096
ENSG00000268655.2	8693	1.05115	1265.66	295.675	0.000450261	19-48599557-G-A	-420966	187	214	0.262255	1	0.000191815	0.313619	0.0831529	0.412159	0.409787	0.138307	0.000108504
ENSG00000280300.1	7681	1.04515	935.947	293.222	0.000603696	12-124397054-G-A	642260	13	14	0.0171569	1	0.000251166	0.657032	0.177532	0.412659	0.409917	0.138342	0.000144515
ENSG00000015171.19	3482	1.02253	342.703	284.397	0.00159319	10-773921-G-A	639456	13	15	0.0184275	1	0.000621943	0.182398	0.0527972	0.414359	0.410016	0.138366	0.000372193
ENSG00000263353.3	1151	1.02423	184.128	299.505	0.00297422	1-121567227-G-A	677481	31	31	0.0380835	1	0.00170655	0.484126	0.153074	0.419558	0.410374	0.138478	0.000695713
ENSG00000225975.6	6093	1.04732	439.111	283.864	0.00129346	19-37382285-GTAGATAGA-G	694836	207	241	0.295792	1	0.000482166	0.197342	0.05598	0.414059	0.410676	0.138571	0.000309691
ENSG00000174943.9	3865	1.03907	519.617	289.202	0.00108037	16-30126287-C-T	199452	22	27	0.0331695	1	0.000442787	-0.326281	0.091947	0.418058	0.410821	0.138611	0.000256275
ENSG00000206066.3	8447	1.02867	1313.76	295.258	0.000420865	22-26104549-C-T	786293	12	12	0.0147059	1	0.000175954	1.03432	0.27262	0.411359	0.410855	0.138613	9.86805e-05
ENSG00000155034.18	9996	1.05109	1266.44	288.341	0.000451846	7-4524559-C-T	-989239	56	59	0.0723039	1	0.000159518	-0.282023	0.073841	0.413959	0.411148	0.138703	0.000108421
ENSG00000120805.13	7292	1.05655	876.287	292.036	0.000658428	12-101423519-T-C	15699	256	325	0.398284	1	0.000269223	-0.0888528	0.0241281	0.412559	0.411262	0.138732	0.00015885
ENSG00000136603.13	6889	1.02475	875.548	296.645	0.000628588	3-170306942-G-A	-50736	10	10	0.0124069	1	0.000285409	0.304565	0.0830551	0.412459	0.411307	0.138739	0.000146555
ENSG00000271259.1	5334	1.03675	634.17	297.243	0.000884075	12-88692413-C-T	-679407	13	13	0.0164557	1	0.00042355	0.943682	0.265027	0.415658	0.411484	0.138789	0.000208742
ENSG00000158480.10	7444	1.04608	1035.81	298.226	0.000549012	20-49806493-T-G	-109015	213	229	0.281726	1	0.000254835	-0.0960195	0.0259717	0.412059	0.411532	0.138797	0.000130891
ENSG00000152147.10	7892	1.06193	691.827	281.237	0.000841363	2-38733303-A-G	-18231	16	16	0.0196078	1	0.000273623	-0.459172	0.124835	0.419458	0.411618	0.138817	0.000203904
ENSG00000126803.9	7245	1.06454	655.667	285.466	0.000891206	14-65492684-G-A	956779	17	18	0.0220588	1	0.000324853	0.760338	0.209319	0.420058	0.411659	0.138822	0.000216538
ENSG00000227799.1	8473	1.08239	645.36	276.654	0.000929042	2-54227920-C-T	-996479	296	380	0.46683	1	0.000273942	-0.231965	0.0630695	0.422258	0.411752	0.138844	0.00022976
ENSG00000182325.10	5553	1.0364	758.789	293.598	0.000739326	8-143474553-GGCTTCCAGGGAGGTAC-G	-883959	9	9	0.0110565	1	0.000318659	0.350884	0.0964604	0.416358	0.411821	0.138858	0.000174305
ENSG00000269480.1	8284	1.03376	1452.44	302.782	0.000384893	19-16545266-G-A	-662744	90	98	0.120098	1	0.000192204	-0.387199	0.102676	0.420358	0.411907	0.138878	9.04481e-05
ENSG00000187840.4	5566	1.02451	931.632	300.711	0.000592127	8-38908556-A-G	878215	148	166	0.203931	1	0.000293871	0.0816996	0.0223269	0.410059	0.412155	0.138953	0.000137648
ENSG00000234617.1	5643	1.04936	635.595	290.254	0.000901012	3-42775637-C-T	-576325	300	397	0.4875	1	0.000368691	-0.2291	0.063668	0.417558	0.412296	0.138991	0.000215076
ENSG00000144848.10	8978	1.03934	805.359	290.761	0.000701495	3-113093764-A-G	531755	23	24	0.0294118	1	0.00028052	0.182	0.0495693	0.411759	0.412663	0.139088	0.000165473
ENSG00000181963.5	11596	1.04622	1111.61	287.478	0.000513495	11-4656414-TACACACAC-T	207119	59	77	0.0955335	1	0.000180681	0.347782	0.0918325	0.413859	0.412664	0.139088	0.00012201
ENSG00000266274.2	5968	1.03304	668.746	294.91	0.000836748	17-30847329-G-T	-112235	245	283	0.347436	1	0.000377712	-0.236792	0.0659255	0.416058	0.412639	0.139088	0.00019606
ENSG00000265681.7	8129	1.07621	1006.98	290.219	0.000592032	18-49966777-G-T	474254	17	17	0.0208333	1	0.000228106	-0.145177	0.0389602	0.420258	0.412694	0.139089	0.000145081
ENSG00000168062.9	5167	1.06661	563.139	283.551	0.0010444	11-64200590-CGTGTGT-C	-796455	18	19	0.0234568	1	0.000373033	-0.306277	0.0851909	0.418258	0.41283	0.139126	0.000253402
ENSG00000160404.17	5589	1.05195	678.438	289.309	0.000849104	9-128199054-C-A	463737	47	47	0.057598	1	0.000336926	-0.150949	0.0416681	0.416358	0.412965	0.139163	0.000202814
ENSG00000038358.14	4725	1.04285	341.551	286.173	0.00166366	16-68302989-C-T	429966	43	44	0.0540541	1	0.00067992	0.11845	0.0345362	0.422258	0.413007	0.139168	0.000393638
ENSG00000271320.1	7073	1.04754	839.098	293.191	0.000682467	2-158031994-C-T	114282	93	108	0.132353	1	0.00028831	0.381998	0.104248	0.420858	0.413111	0.139179	0.000162171
ENSG00000107372.12	6600	1.02736	713.518	290.807	0.00077865	9-72260390-C-T	-104845	44	45	0.0552826	1	0.000316281	0.13819	0.0379684	0.414559	0.413075	0.139179	0.000181066
ENSG00000197114.11	6964	1.02088	1127.71	298.555	0.000487984	20-62971376-G-T	-736659	170	195	0.238971	1	0.000225315	-0.0709686	0.0190288	0.418658	0.413122	0.139179	0.000112633
ENSG00000099194.5	6536	1.06172	810.788	289.082	0.000721324	10-101310178-G-A	963054	85	91	0.112069	1	0.000278001	-0.224926	0.0612207	0.420658	0.413234	0.139208	0.000173902
ENSG00000258441.1	9689	1.02528	1995.93	308.448	0.000277735	14-20661632-A-T	-545268	14	14	0.0171569	1	0.000154927	0.565067	0.147659	0.418358	0.413282	0.139215	6.43815e-05
ENSG00000260228.5	13905	1.03529	2576.76	299.508	0.000218435	16-84349046-G-A	541212	47	55	0.0675676	1	9.45848e-05	-0.562621	0.142361	0.417058	0.413326	0.139221	5.11856e-05
ENSG00000272861.1	7788	1.02157	962.831	291.791	0.000572821	2-104352925-C-T	-896869	35	36	0.0441177	1	0.000228465	-0.68134	0.182867	0.417958	0.413507	0.139264	0.000132161
ENSG00000198959.11	6502	1.05101	883.035	294.078	0.000652626	20-37250382-C-T	-916196	77	83	0.101966	1	0.000280009	0.195878	0.0533422	0.422158	0.413504	0.139264	0.000155459
ENSG00000113615.12	5983	1.05872	843.952	290.178	0.000691502	5-134910793-T-C	249674	16	17	0.0208333	1	0.000272076	-0.287858	0.0782276	0.422258	0.413949	0.139395	0.000165829
ENSG00000180530.10	8716	1.01733	1378.7	304.519	0.000398046	21-15149358-C-CA	83422	136	154	0.190123	1	0.000207989	-0.0907996	0.0242101	0.416258	0.413949	0.139395	9.12685e-05
ENSG00000153914.15	7279	1.04493	826.652	297.192	0.000691932	5-66930343-T-C	790372	23	25	0.0306373	1	0.000321838	-0.149473	0.0411213	0.421858	0.413978	0.139395	0.000163526
ENSG00000088986.10	7334	1.05902	713.593	286.348	0.000818962	12-119908999-G-A	-560851	48	49	0.0601966	1	0.000300953	-0.172427	0.047203	0.417458	0.414285	0.13949	0.000196262
ENSG00000240771.6	5759	1.03527	569.539	290.499	0.000991284	12-58344218-C-T	734038	51	57	0.070197	1	0.000413462	-0.405167	0.113579	0.416558	0.414446	0.139526	0.000231538
ENSG00000277566.1	7061	1.04309	958.654	297.59	0.000595927	12-113485243-G-T	235777	9	10	0.0122549	1	0.000275002	-1.00242	0.272626	0.415958	0.414439	0.139526	0.000140355
ENSG00000273308.1	5776	1.0329	736.411	286.982	0.000764513	3-197718340-C-T	72671	134	149	0.183498	1	0.00028232	0.318023	0.0866565	0.419858	0.414643	0.139583	0.000177986
ENSG00000270419.1	8804	1.0317	1058.13	292.124	0.000531667	6-163567626-A-G	153666	10	10	0.012285	1	0.000211676	-0.986551	0.263369	0.413859	0.414941	0.139674	0.000123488
ENSG00000204420.8	27464	1.08874	460.372	253.263	0.00132678	6-32066399-AAATC-A	343055	15	15	0.0184275	1	0.000226616	-0.2093	0.0561425	0.423758	0.415031	0.139691	0.000326978
ENSG00000107951.14	9159	1.03571	1163.91	293.737	0.000486429	10-30319128-A-G	-55320	260	343	0.420343	1	0.000199313	-0.0999098	0.0265604	0.422358	0.415044	0.139691	0.000113438
ENSG00000224177.6	9378	1.05139	1513.74	298.466	0.000382837	2-11706334-C-T	312353	9	9	0.0110294	1	0.000171653	-0.559181	0.147137	0.420258	0.415081	0.139694	9.0779e-05
ENSG00000136158.11	6927	1.04149	634.508	286.015	0.000900221	13-80178838-C-T	-162113	248	300	0.367647	1	0.00033305	-0.208998	0.0576428	0.419658	0.415207	0.139728	0.00021118
ENSG00000233916.1	17050	1.05563	309.421	259.815	0.00188437	6-29664213-TA-T	-44334	39	42	0.0522388	1	0.00042429	-0.392665	0.110292	0.419758	0.415327	0.13975	0.000448734
ENSG00000106415.12	11097	1.0479	1562.29	294.221	0.000369301	7-8260121-A-G	291327	118	131	0.160539	1	0.000147888	0.122605	0.0319386	0.419858	0.415304	0.13975	8.71848e-05
ENSG00000198658.4	3943	1.04419	507.089	293.553	0.00113172	1-149033667-T-C	887272	13	13	0.0160494	1	0.000514762	-0.632296	0.180285	0.424158	0.415471	0.13979	0.000266065
ENSG00000147874.10	9144	1.03451	1296.27	294.54	0.000436729	9-18307608-A-G	-795511	234	284	0.348039	1	0.000180117	0.0695905	0.0183716	0.424358	0.415591	0.139821	0.00010154
ENSG00000153561.12	4863	1.04766	431.887	281.028	0.0013362	2-85722273-A-G	-997900	131	146	0.178922	1	0.000468953	-0.0755867	0.0213954	0.422158	0.415662	0.139836	0.000315139
ENSG00000265298.1	6134	1.02559	872.028	294.931	0.000640689	17-65301951-A-G	551531	28	28	0.0343137	1	0.00027991	-0.271454	0.0739212	0.420658	0.415689	0.139836	0.000147472
ENSG00000250568.1	7769	1.02456	1012.04	290.896	0.000551589	4-40643287-G-A	669845	31	31	0.0379902	1	0.000214019	0.528982	0.141325	0.418458	0.415905	0.13989	0.000126727
ENSG00000150281.6	4009	1.02925	440.595	290.19	0.00127546	16-31130559-A-G	233952	11	11	0.0134804	1	0.000547311	-1.07801	0.308863	0.422058	0.415895	0.13989	0.000294654
ENSG00000180488.14	6592	1.05767	616.875	290.19	0.000950391	1-77670259-ATT-A	-109365	16	16	0.0200501	1	0.000391256	-0.229988	0.0642017	0.424158	0.415985	0.139891	0.000226267
ENSG00000254126.6	8594	1.05607	759.502	284.606	0.000770092	2-105659904-A-G	-827523	11	11	0.0134804	1	0.000268451	-1.02286	0.277701	0.424658	0.415935	0.139891	0.000183051
ENSG00000225695.1	5959	1.04176	677.756	291.749	0.000845192	2-201896952-A-G	833863	12	12	0.0147059	1	0.00035502	-0.814824	0.225803	0.422858	0.415989	0.139891	0.000197846
ENSG00000272084.1	9029	1.04637	1488.09	300.482	0.000387807	1-19581152-C-CTTT	505641	74	77	0.0969773	1	0.000183128	0.397868	0.105155	0.421858	0.416109	0.139923	9.11788e-05
ENSG00000242375.1	6523	1.04009	544.106	287.344	0.00105089	9-97541574-G-A	343887	168	191	0.234644	1	0.00041092	0.267118	0.0748451	0.423858	0.416235	0.139956	0.000245385
ENSG00000236779.1	7409	1.03013	1148.97	297.678	0.000490711	1-204108178-T-G	-421514	136	158	0.193627	1	0.000221923	0.358915	0.0961334	0.422758	0.416391	0.139999	0.000113265
ENSG00000175336.9	5281	1.0324	735.375	301.691	0.000769443	12-56235762-A-G	-127061	31	34	0.0416667	1	0.000401087	-0.699848	0.195733	0.420558	0.416495	0.140019	0.000178005
ENSG00000242327.1	7342	1.07078	688.009	286.734	0.000869729	15-52236310-G-A	141015	31	32	0.0392157	1	0.000325638	-0.561083	0.154492	0.425457	0.416503	0.140019	0.000209547
ENSG00000121073.13	6343	1.03097	1237.32	302.526	0.000456557	17-48815074-A-G	-893940	217	254	0.312039	1	0.000230389	-0.146922	0.0394562	0.420258	0.416606	0.140045	0.000105406
ENSG00000226049.3	7796	1.02925	1283.64	298.825	0.000439095	17-34780913-G-A	741041	16	17	0.0208333	1	0.000201707	0.675753	0.179793	0.418458	0.416713	0.140072	0.000101148
ENSG00000279557.1	7132	1.04664	410.639	284.256	0.0014092	5-44272868-G-A	685951	12	12	0.0147059	1	0.000537543	1.05043	0.300531	0.422158	0.417045	0.140156	0.000330594
ENSG00000250909.1	6530	1.04115	1074.41	299.543	0.000534441	5-176726984-C-A	378000	50	50	0.0612745	1	0.000255249	-0.482207	0.130444	0.421758	0.416999	0.140156	0.000124617
ENSG00000253506.2	5731	1.02236	720.779	293.3	0.000774571	17-61234783-GAA-G	-356419	122	131	0.164987	1	0.000333523	0.231342	0.0638119	0.421858	0.41704	0.140156	0.000176907
ENSG00000268938.2	7140	1.02721	1128.79	297.797	0.000498375	19-18980267-A-G	448654	305	403	0.493873	1	0.000226445	0.178448	0.0478641	0.422258	0.417089	0.140162	0.000114413
ENSG00000143319.16	6891	1.02574	864.606	296.807	0.000649448	1-157369071-G-T	640630	12	12	0.014742	1	0.000297155	0.339123	0.0927509	0.421958	0.41723	0.14019	0.000148794
ENSG00000227321.2	7709	1.0252	638.92	290.616	0.0008781	9-93071455-T-C	960586	38	38	0.0465686	1	0.000361069	-0.628249	0.17432	0.417358	0.417253	0.14019	0.000201062
ENSG00000243609.1	5520	1.0347	511.695	284.486	0.00111196	16-48149649-A-ACAGATGTCCATTAAT	-428720	66	75	0.0921376	1	0.000410283	0.350359	0.098157	0.419858	0.417238	0.14019	0.000257331
ENSG00000267397.1	6458	1.02237	832.673	298.291	0.000671173	18-35733654-C-T	17284	58	61	0.0747549	1	0.000319156	0.478093	0.131446	0.419158	0.417347	0.140212	0.000153139
ENSG00000273343.1	7363	1.014	1320.42	306.248	0.000418087	22-20114523-C-T	-204226	27	32	0.039312	1	0.000228659	0.503212	0.135067	0.417158	0.417455	0.140239	9.44536e-05
ENSG00000131899.10	4772	1.05716	583.036	292.337	0.00100946	17-18138962-A-C	-86625	203	232	0.284314	1	0.000440188	0.0871605	0.0245509	0.422158	0.417501	0.140246	0.000239093
ENSG00000184307.14	6470	1.03041	829.128	295	0.000683074	3-113272349-C-G	-675552	282	361	0.442402	1	0.000301306	0.100628	0.0275497	0.425357	0.417737	0.140307	0.000157065
ENSG00000243071.1	8026	1.06217	955.205	289.33	0.000621189	12-77054399-A-G	393994	17	17	0.0208333	1	0.000235705	-0.383003	0.103022	0.421858	0.417735	0.140307	0.000147775
ENSG00000175513.9	4653	1.0541	435.178	282.904	0.00134901	11-66450796-A-C	505351	36	36	0.044226	1	0.000495333	0.524682	0.14915	0.419058	0.418177	0.140446	0.000317876
ENSG00000166595.11	5029	1.04982	450.178	284.106	0.00129621	16-67156071-G-T	221671	15	15	0.0183824	1	0.000486068	-0.284911	0.0808716	0.421158	0.418232	0.140455	0.000303992
ENSG00000257108.1	7362	1.04443	1352.51	297.968	0.000428352	16-872127-G-A	304563	17	17	0.0208333	1	0.000192104	0.494633	0.13116	0.421158	0.418307	0.140471	9.9825e-05
ENSG00000137522.17	7526	1.04545	619.81	285.157	0.000936327	11-72771181-C-G	842480	51	54	0.0661765	1	0.000341442	-0.293373	0.0810632	0.431757	0.418465	0.140515	0.000218383
ENSG00000250764.1	8594	1.0206	1498.65	302.891	0.000373464	5-31752446-G-A	-369495	59	63	0.0772059	1	0.000186449	0.461236	0.122053	0.422858	0.418623	0.140544	8.46941e-05
ENSG00000260490.2	5468	1.05816	434.524	282.051	0.00136097	15-42107556-G-A	-464371	207	262	0.321078	1	0.000490718	-0.235521	0.0669018	0.426157	0.418658	0.140544	0.000321596
ENSG00000108387.14	5401	1.04781	693.433	289.584	0.000840281	17-58184367-A-G	-356451	22	23	0.0281863	1	0.00033511	-0.43488	0.119997	0.419758	0.418633	0.140544	0.000196368
ENSG00000101049.14	7396	1.03297	1119.14	294.913	0.000509453	20-43550544-C-T	-8424	126	139	0.170343	1	0.000216219	0.295076	0.0788903	0.420158	0.418624	0.140544	0.000117143
ENSG00000110844.13	5181	1.02596	594.832	293.53	0.000948721	12-48793667-G-A	-774551	201	242	0.296569	1	0.000421615	0.179479	0.0503877	0.421158	0.418775	0.140574	0.000216393
ENSG00000228172.5	5955	1.02646	826.3	297.528	0.000684127	1-25646229-C-G	-174532	29	29	0.0356265	1	0.000320285	-0.649467	0.17861	0.414959	0.419035	0.140645	0.000155987
ENSG00000272145.1	7529	1.03848	818.26	289.366	0.000703453	1-41483957-A-C	791950	107	123	0.150735	1	0.000272009	-0.18709	0.0508424	0.422058	0.419095	0.140645	0.000162505
ENSG00000135272.10	5483	1.05901	616.722	292.982	0.000961561	7-114126220-CACTTG-C	-795934	14	14	0.0171569	1	0.000422766	0.252901	0.0710156	0.425257	0.419096	0.140645	0.000227078
ENSG00000135404.11	6876	1.06237	669.646	290.195	0.000889872	12-56628256-G-A	898595	11	11	0.0135468	1	0.000362996	-0.208398	0.0578471	0.427857	0.419089	0.140645	0.000210886
ENSG00000104064.16	7288	1.05274	502.462	282.697	0.00117072	15-50311386-T-G	-43572	21	22	0.0269608	1	0.000417673	-0.274896	0.0771204	0.425857	0.419447	0.140754	0.000274379
ENSG00000228663.1	8209	1.00873	1306.3	298.364	0.000421892	20-51021526-C-T	107795	26	27	0.0330882	1	0.000190752	0.558935	0.148139	0.422258	0.419488	0.140759	9.41336e-05
ENSG00000023287.12	8280	1.0417	770.938	293.918	0.000751223	8-53013642-T-C	267799	100	108	0.132353	1	0.000326908	0.058784	0.0161906	0.421458	0.41955	0.14077	0.000173908
ENSG00000104951.15	8234	1.06031	1493.15	300.808	0.000398607	19-49897842-A-G	-6479	132	146	0.179361	1	0.000190295	0.208436	0.0552344	0.423258	0.419577	0.14077	9.41034e-05
ENSG00000135722.8	4523	1.05151	368.781	284.059	0.001593	16-67555253-A-AAAAT	394133	43	46	0.0575	1	0.000617203	0.198612	0.057455	0.422758	0.419675	0.140794	0.000372661
ENSG00000206028.1	9702	1.02343	1850.13	298.172	0.000305042	22-25786023-G-A	-882134	8	9	0.0110294	1	0.000132312	1.01537	0.262557	0.422958	0.419906	0.140863	6.91191e-05
ENSG00000213300.5	7590	1.05289	696.591	289.309	0.000846284	3-74238327-CT-C	-976304	11	12	0.0150376	1	0.000335643	-0.783209	0.216137	0.424158	0.420026	0.140876	0.000197998
ENSG00000165156.14	6940	1.03125	1122.32	298.876	0.000508879	8-124272772-G-A	997231	213	258	0.316953	1	0.000237902	-0.0744735	0.0200454	0.419958	0.419999	0.140876	0.000116292
ENSG00000279200.1	5769	1.04881	582.892	286.239	0.00100516	17-17378624-C-T	-237419	37	39	0.0477941	1	0.000380367	0.584738	0.162883	0.425657	0.419983	0.140876	0.000234192
ENSG00000260487.1	3481	1.03148	479.034	293.62	0.0011932	16-30637632-C-CA	156286	11	11	0.0134804	1	0.000547228	0.981324	0.281158	0.428657	0.420265	0.140947	0.000272594
ENSG00000233750.3	1504	1.0296	228.825	285.908	0.00249045	1-933411-C-T	802386	57	65	0.0796569	1	0.00107775	-0.28541	0.0865342	0.423458	0.420427	0.140992	0.00056777
ENSG00000237272.2	11593	1.04043	1209.43	292.316	0.000479375	11-4387982-G-T	-30078	29	29	0.0355392	1	0.000189133	-0.677537	0.179468	0.423758	0.420457	0.140993	0.000110502
ENSG00000031823.14	9416	1.05471	1785.61	300.547	0.000331695	19-5285659-A-G	-692483	24	25	0.0306373	1	0.00015433	-0.193844	0.0506408	0.421758	0.420606	0.141034	7.76009e-05
ENSG00000162676.11	6034	1.04671	467.377	285.079	0.0012524	1-91799097-G-C	-687779	11	11	0.0134804	1	0.000477592	0.486506	0.137905	0.427357	0.420716	0.141053	0.000290514
ENSG00000163006.11	7075	1.02167	704.223	292.355	0.000801039	2-108803144-A-G	16387	122	133	0.16299	1	0.00033884	0.208786	0.0576578	0.428957	0.420698	0.141053	0.000180734
ENSG00000224727.1	7224	1.02922	980.487	296.928	0.000582466	1-242343780-CA-C	-924339	272	351	0.430348	1	0.000263878	-0.260368	0.0706014	0.423758	0.420977	0.141113	0.00013241
ENSG00000144597.13	7847	1.03132	943.292	292.809	0.000607374	3-14919490-C-T	-507865	281	379	0.464461	1	0.000250362	0.100837	0.0272402	0.423158	0.421006	0.141113	0.000138384
ENSG00000108021.19	10957	1.02582	1734.14	300.558	0.000327669	10-5684858-G-A	20	73	75	0.0921376	1	0.000152306	0.0976228	0.0254808	0.420158	0.420945	0.141113	7.42059e-05
ENSG00000130733.10	7360	1.04427	979.139	291.801	0.000596386	19-10559009-C-CT	-369672	25	25	0.0310174	1	0.000239234	0.270534	0.0728462	0.427657	0.420981	0.141113	0.000137832
ENSG00000188878.19	8119	1.04782	941.219	288.403	0.000623799	17-75726028-G-A	-215028	100	103	0.126536	1	0.000231407	-0.133698	0.0359161	0.429157	0.421073	0.141126	0.00014468
ENSG00000164953.15	6529	1.02624	763.306	296.92	0.000745774	8-93920045-G-C	165201	16	16	0.019656	1	0.000347728	0.558142	0.154432	0.425857	0.421398	0.141223	0.000168761
ENSG00000260903.2	5120	1.02548	450.244	287.804	0.00126262	20-31820777-T-C	-147225	228	282	0.345588	1	0.000512935	-0.22023	0.0627759	0.425457	0.421415	0.141223	0.000285517
ENSG00000276445.1	7427	1.03994	889.591	292.16	0.000653197	19-39661514-A-G	-152041	10	10	0.0122549	1	0.000267602	1.10794	0.300733	0.424258	0.421458	0.141228	0.000150035
ENSG00000198868.3	6182	1.03906	884.867	299.092	0.000655927	5-135171449-T-C	243123	238	296	0.362745	1	0.000316953	-0.189779	0.0521508	0.424758	0.421504	0.141235	0.000150496
ENSG00000241318.3	6644	1.02857	723.118	294.264	0.000790547	1-91688463-A-G	152870	12	12	0.0147059	1	0.000349071	-0.974221	0.269635	0.427757	0.421639	0.141262	0.000179229
ENSG00000088812.17	8775	1.05505	1327.86	295.321	0.000447631	20-2646155-C-CA	-824885	12	12	0.0147059	1	0.000188872	0.370828	0.0982165	0.429757	0.421632	0.141262	0.00010444
ENSG00000270292.1	7460	1.01693	595.527	286.617	0.000943567	4-67183049-T-TA	-543346	160	183	0.225369	1	0.000356759	0.261206	0.0724117	0.419458	0.42177	0.141285	0.000211054
ENSG00000240052.1	8317	1.08334	673.584	283.134	0.000918682	5-52984841-G-A	-428663	231	281	0.344828	1	0.000317951	-0.221873	0.0609842	0.424658	0.42179	0.141285	0.000220635
ENSG00000229007.1	7438	1.02842	1135.29	298.06	0.000503657	21-32383609-C-G	-113203	22	22	0.0269608	1	0.00023059	-0.848117	0.227777	0.428757	0.421744	0.141285	0.000114117
ENSG00000258357.1	8847	1.04253	1197.74	295.375	0.00048777	12-94607510-T-C	85641	238	301	0.368873	1	0.00020828	0.261811	0.0698139	0.430557	0.421948	0.141329	0.000112178
ENSG00000163354.14	4642	1.04	572.229	291.984	0.0010179	1-155947801-T-A	914020	13	13	0.0159314	1	0.00044082	-0.815527	0.229739	0.432057	0.422272	0.14142	0.00023327
ENSG00000255521.1	8425	1.01976	1222.57	300.441	0.00046247	11-35153843-A-G	15811	85	91	0.11152	1	0.00022224	0.367757	0.0985115	0.429857	0.422302	0.14142	0.000103586
ENSG00000220201.7	7545	1.03728	918.988	294.875	0.000631443	19-10103650-GAATT-G	-206230	19	19	0.0232843	1	0.000275006	0.584568	0.158984	0.428357	0.422282	0.14142	0.00014425
ENSG00000140451.12	6042	1.05571	494.755	283.011	0.00120467	15-64817151-T-TA	-8517	35	35	0.0428922	1	0.000435071	-0.408125	0.114855	0.428857	0.422351	0.141427	0.000280733
ENSG00000211842.1	8891	1.03339	1258.27	294.787	0.000459305	14-21571006-G-C	-921845	99	109	0.133578	1	0.000191825	-0.35119	0.0931148	0.422058	0.422796	0.141567	0.000104304
ENSG00000253676.1	7386	1.03063	622.597	289.178	0.000924479	8-106718838-C-CA	20825	264	329	0.403797	1	0.000370226	0.075075	0.0208702	0.429957	0.422882	0.141587	0.000209279
ENSG00000196182.10	5544	1.0678	757.229	295.353	0.000802426	1-36410056-G-T	24160	219	257	0.315461	1	0.000364043	0.0397123	0.0110257	0.425457	0.422948	0.141591	0.000189012
ENSG00000242262.1	6429	1.05853	528.92	283.708	0.00113347	4-46707974-C-T	-998398	16	17	0.0208333	1	0.000411916	0.345354	0.0967843	0.428957	0.422938	0.141591	0.000264451
ENSG00000278627.1	5678	1.05364	928.889	296.502	0.000641773	17-57467990-C-T	-735013	21	21	0.0261194	1	0.000291123	-0.702867	0.191948	0.424358	0.423298	0.141699	0.000148767
ENSG00000116754.13	6488	1.05408	596.78	284.411	0.000999567	1-69264858-A-C	-940824	22	22	0.0269608	1	0.000361828	-0.133992	0.0371845	0.427957	0.423365	0.141712	0.0002318
ENSG00000251562.7	5025	1.05113	584.879	290.658	0.00101638	11-65803283-C-T	305521	17	17	0.0208845	1	0.000426961	0.438439	0.123208	0.430957	0.42363	0.141773	0.000234767
ENSG00000270885.1	5736	1.04586	897.319	300.965	0.000657521	17-35881680-A-ATAT	150031	44	44	0.0540541	1	0.000331825	0.455795	0.125676	0.428457	0.423606	0.141773	0.000151007
ENSG00000225831.1	9710	1.01921	1737.04	305.176	0.000326554	20-5239684-T-A	-293194	33	34	0.041769	1	0.000170321	0.614673	0.161653	0.426757	0.423586	0.141773	7.28022e-05
ENSG00000227630.2	8314	1.0413	1409.33	303.806	0.000416079	1-235000038-G-A	275996	132	148	0.181373	1	0.000214593	0.369617	0.0987671	0.423958	0.423729	0.141794	9.504e-05
ENSG00000104969.9	9591	1.03135	2091.6	303.568	0.000276311	19-3663221-C-CG	879850	171	194	0.238916	1	0.000136312	-0.0813152	0.0210681	0.430857	0.423746	0.141794	6.24184e-05
ENSG00000236358.1	8701	1.0132	1379.8	301.422	0.000407708	1-235136177-C-T	770673	20	21	0.0257353	1	0.00019806	-0.615658	0.163597	0.425857	0.423855	0.141809	9.01976e-05
ENSG00000068831.18	5071	1.03668	612.463	288.727	0.000951116	11-65151040-C-T	405584	9	9	0.0110294	1	0.000378449	0.269525	0.0750497	0.432357	0.423875	0.141809	0.000216099
ENSG00000273355.1	8208	1.0312	1196.78	297.057	0.000482971	18-813659-C-CT	385	270	359	0.439951	1	0.000214728	-0.258839	0.0691687	0.431757	0.423898	0.141809	0.000109041
ENSG00000230155.6	4937	1.04983	379.765	286.156	0.00156318	20-36384783-G-A	893801	10	10	0.0122549	1	0.000632455	1.00335	0.290826	0.427857	0.42389	0.141809	0.000360359
ENSG00000167912.5	7479	1.04995	715.747	290.505	0.000831095	8-59106303-C-G	-12906	52	54	0.0681818	1	0.000338234	-0.350578	0.0968019	0.432557	0.424375	0.14195	0.000191278
ENSG00000259612.1	8740	1.04479	997.235	293.376	0.000592107	15-52568356-G-A	-370162	196	226	0.277641	1	0.00024665	-0.163065	0.0440037	0.429357	0.424358	0.14195	0.000135511
ENSG00000224411.3	5517	1.03351	507.819	291.376	0.00114396	11-28858628-CT-C	967595	10	10	0.0126263	1	0.000496462	-0.686145	0.195083	0.429257	0.424536	0.141985	0.000258498
ENSG00000259651.2	8180	1.04355	1274.15	298.422	0.000462848	15-58995754-G-T	845479	162	182	0.225806	1	0.000211759	0.232419	0.062048	0.432857	0.424524	0.141985	0.000105727
ENSG00000124782.19	9888	1.03455	1409.66	294.054	0.000412944	6-7261648-G-T	154051	306	401	0.491422	1	0.00016702	0.0998299	0.0262195	0.426657	0.424575	0.141989	9.3382e-05
ENSG00000071054.16	7383	1.05225	728.765	289.804	0.000819663	2-101755523-T-C	58673	20	20	0.0245098	1	0.000327431	-0.164861	0.0454122	0.432357	0.424652	0.142004	0.000188955
ENSG00000280177.1	5889	1.0435	734.03	291.072	0.000803654	17-38919505-G-A	-245568	209	249	0.305147	1	0.000329948	0.249626	0.0688005	0.422758	0.424701	0.142004	0.00018349
ENSG00000269399.2	9409	1.05545	1100.98	289.902	0.000545208	19-16546201-C-T	3455	27	27	0.0331695	1	0.000205967	-0.586454	0.156261	0.430457	0.424696	0.142004	0.000126086
ENSG00000138755.5	8812	1.04402	694.131	286.991	0.000850767	4-76209554-A-C	202066	15	15	0.0183824	1	0.000319438	-0.778871	0.214155	0.433957	0.424816	0.142033	0.000194292
ENSG00000260060.1	3813	1.01437	447.621	292.223	0.00126322	16-30723717-C-G	-472414	16	16	0.0196078	1	0.000566124	0.789128	0.226703	0.431357	0.425072	0.14211	0.000278876
ENSG00000261308.2	8052	1.04594	1034.33	294.302	0.000573247	12-51913361-C-T	64595	269	347	0.42629	1	0.000243249	-0.179645	0.0484299	0.429457	0.425171	0.142134	0.000131033
ENSG00000279619.1	7704	1.0484	1226.8	301.058	0.000485296	19-35580619-T-TA	441179	13	13	0.0160494	1	0.000237888	0.993721	0.267471	0.431057	0.42533	0.142178	0.000111167
ENSG00000137700.17	7015	1.01632	952.402	298.034	0.000596307	11-118328710-G-A	-702196	10	10	0.0122549	1	0.000278112	-0.567427	0.154447	0.422758	0.42542	0.142199	0.000131763
ENSG00000280383.1	9809	1.01464	1791.95	300.09	0.000316256	22-44801869-G-A	-855150	97	114	0.140049	1	0.000144712	0.264323	0.0687562	0.429557	0.425505	0.142218	6.97203e-05
ENSG00000283288.1	3952	1.05865	488.038	290.733	0.00123832	5-140023012-C-T	552234	66	68	0.0835381	1	0.000535591	0.448588	0.128306	0.427957	0.425549	0.142224	0.000286685
ENSG00000269028.3	6726	1.07174	346.84	276.15	0.00177513	3-96972424-AACACAC-A	354188	48	57	0.0707196	1	0.000586369	0.180927	0.0521237	0.429757	0.42567	0.142246	0.000416576
ENSG00000275485.1	8734	1.02944	1215.66	300.433	0.000476829	13-20212441-G-A	-556934	19	20	0.0245098	1	0.000229832	-0.796183	0.21378	0.428157	0.425672	0.142246	0.000106857
ENSG00000238917.1	7712	1.04605	1246	295.575	0.000476864	17-7629375-CTAAAA-C	52564	53	56	0.0694789	1	0.000204067	-0.466722	0.124278	0.431357	0.425791	0.142277	0.000108804
ENSG00000273428.3	6449	1.02505	531.52	283.369	0.00108387	22-30996324-C-CA	560780	26	26	0.0320988	1	0.000387844	0.64453	0.179803	0.426857	0.425893	0.142302	0.000241588
ENSG00000267523.1	9532	1.03072	1777.09	297.491	0.000327091	19-56555474-ATTAG-A	893080	274	356	0.437346	1	0.000140507	0.165727	0.0430248	0.427857	0.425928	0.142304	7.33445e-05
ENSG00000237972.1	6690	0.99489	839.542	301.776	0.00065586	7-43947263-TA-T	28566	22	22	0.0271605	1	0.000337089	0.673208	0.18584	0.422358	0.426028	0.142329	0.000141047
ENSG00000267036.2	7034	1.05349	1704.12	299.505	0.000352962	19-822640-T-A	231340	73	77	0.0943627	1	0.000161014	-0.387069	0.101409	0.428157	0.426265	0.142399	8.10629e-05
ENSG00000220161.4	4412	1.05416	424.092	284.189	0.00141901	17-19289118-A-G	877959	36	38	0.0481013	1	0.000541075	-0.618565	0.177065	0.430057	0.426303	0.142402	0.000326226
ENSG00000259494.1	7762	1.0592	1146.19	291.816	0.000529309	15-88245697-T-TAC	-221722	20	22	0.0270936	1	0.00020899	0.375167	0.100065	0.433857	0.426439	0.142429	0.000122251
ENSG00000235036.4	8330	1.02275	1257.99	300.176	0.000457298	20-11279691-A-T	665462	200	235	0.28799	1	0.000218084	0.250143	0.0669174	0.426257	0.426432	0.142429	0.00010147
ENSG00000232118.2	7745	1.02986	639.847	289.555	0.0009087	21-28573441-T-C	-802898	43	44	0.0540541	1	0.000366239	-0.511997	0.142215	0.429057	0.426533	0.142452	0.00020323
ENSG00000148444.15	5442	1.06239	502.022	280.934	0.00121397	10-22368187-T-C	52213	43	45	0.0551471	1	0.000417996	0.166915	0.0468298	0.432957	0.426563	0.142453	0.000281298
ENSG00000225111.1	7166	1.03465	718.257	286.288	0.000815663	2-208043877-CTTATTTATTTATTTATTTAT-C	173962	56	58	0.0728643	1	0.00029911	0.451272	0.123483	0.430857	0.426683	0.142476	0.000183312
ENSG00000222019.7	4933	1.05264	464.16	283.153	0.00129529	16-89634515-C-T	-413258	14	14	0.0173697	1	0.000475096	0.889341	0.251989	0.435456	0.426689	0.142476	0.000296937
ENSG00000048828.16	7569	1.05477	631.461	287.363	0.000955498	9-93080692-G-A	-371030	17	17	0.0208333	1	0.000368427	0.23041	0.0640287	0.429357	0.426793	0.142502	0.000219445
ENSG00000081052.11	8818	1.04039	1073.36	296.966	0.000550822	2-227913069-G-A	748956	75	79	0.0970516	1	0.00024814	0.239468	0.0646492	0.430757	0.426877	0.142521	0.000124494
ENSG00000081307.12	8708	1.05475	779.324	287.241	0.00077457	3-132136522-G-A	-517924	95	108	0.132353	1	0.000288427	0.106908	0.0291761	0.436456	0.426924	0.142527	0.000177806
ENSG00000130037.4	7947	1.02936	1449.56	302.744	0.000401475	12-4835945-T-G	-208044	287	371	0.455335	1	0.000201122	-0.192193	0.0511253	0.433157	0.426984	0.142537	8.95972e-05
ENSG00000235785.1	8759	1.01966	1277.78	296.452	0.000448939	14-99728332-T-G	465384	32	33	0.0404412	1	0.000194939	0.702984	0.186597	0.426257	0.427008	0.142537	9.90867e-05
ENSG00000270307.1	7580	1.04542	402.09	281.751	0.001482	5-99194620-G-A	-857977	22	25	0.0306373	1	0.000538518	-0.478512	0.136923	0.430957	0.42722	0.142599	0.000336574
ENSG00000242282.6	9288	1.05326	1412.47	295.784	0.000427203	2-3613204-C-T	76331	32	33	0.0404412	1	0.000181328	-0.688203	0.181766	0.435356	0.427437	0.142643	9.77454e-05
ENSG00000133114.17	6464	1.03505	888.186	292.434	0.000661476	13-45449936-G-A	460407	19	19	0.0232843	1	0.000273264	-0.238674	0.064882	0.429557	0.42739	0.142643	0.000148395
ENSG00000118707.9	4891	1.03703	544.947	290.949	0.00108109	20-37088240-G-A	514752	16	16	0.0196078	1	0.0004611	-0.361204	0.102108	0.427257	0.427413	0.142643	0.000243087
ENSG00000239305.6	5096	1.0312	484.829	288.233	0.00120522	2-85797705-G-A	-826161	27	29	0.0355392	1	0.000490979	-0.273391	0.0776625	0.428257	0.427558	0.142675	0.000269135
ENSG00000169955.7	3638	1.05448	447.232	285.796	0.00135222	16-30402651-T-C	-132100	13	13	0.0159705	1	0.000530567	0.540179	0.154387	0.431057	0.427765	0.142735	0.000309599
ENSG00000236953.1	9170	1.01704	1406.33	299.772	0.000407493	13-21144798-A-G	-233076	67	71	0.0870098	1	0.000190064	0.420765	0.111491	0.426957	0.427949	0.142787	8.94063e-05
ENSG00000235672.1	4399	1.02899	491.361	291.149	0.00118736	17-19885554-C-T	977275	24	25	0.0306373	1	0.000515317	0.645651	0.184108	0.429457	0.42811	0.142832	0.000264039
ENSG00000173418.11	7248	1.02493	1022.76	297.867	0.000567427	20-20911606-G-C	894490	121	141	0.173219	1	0.000262108	0.114357	0.0309939	0.434857	0.428242	0.142866	0.000125521
ENSG00000185133.13	6754	1.05318	568.685	285.067	0.00106385	22-31517133-C-CA	394402	10	10	0.0127877	1	0.000395112	1.09343	0.305461	0.432057	0.428462	0.14293	0.000242697
ENSG00000136002.18	6237	1.06263	504.582	283.117	0.00121567	2-130419123-C-A	-494863	27	27	0.0334988	1	0.000440808	-0.445523	0.125506	0.433457	0.428605	0.142969	0.000280041
ENSG00000099901.16	8164	1.04332	1224.23	297.028	0.000487672	22-20612170-G-A	496232	198	226	0.277641	1	0.000216907	-0.0922067	0.0246575	0.431457	0.428667	0.142981	0.000109972
ENSG00000258424.1	7803	1.03107	1273.38	302.132	0.000460631	14-90824079-G-A	421301	157	175	0.214988	1	0.000230462	0.265066	0.0711855	0.434057	0.428736	0.142994	0.000102447
ENSG00000271576.1	7097	1.07002	690.804	283.635	0.000898749	1-83656734-C-T	-421197	15	15	0.0184275	1	0.000313734	-0.816344	0.224161	0.439256	0.429107	0.143109	0.000208313
ENSG00000235308.1	6613	1.04338	657.447	291.804	0.000909355	1-89841270-C-A	917900	128	139	0.170343	1	0.00038627	0.343573	0.0958163	0.434357	0.429168	0.14312	0.000204801
ENSG00000263982.1	10206	1.02193	1645.22	298.861	0.00035294	18-77004726-C-T	632009	194	226	0.276961	1	0.000158394	0.245122	0.0641488	0.435756	0.429836	0.143334	7.742e-05
ENSG00000188167.8	8109	1.05858	844.28	285.984	0.000725801	3-32194508-C-A	-899795	31	31	0.0379902	1	0.000259384	0.277102	0.0750464	0.432757	0.430087	0.143408	0.000165705
ENSG00000167985.6	7192	1.04995	853.439	290.616	0.000709613	11-61107816-G-A	-322226	11	12	0.0147059	1	0.000283222	0.377738	0.102952	0.434657	0.430266	0.143459	0.00016042
ENSG00000266921.1	8649	1.02686	1143.66	298.895	0.000512204	19-43355397-T-C	-647439	213	264	0.323892	1	0.00023974	0.248512	0.0669267	0.433957	0.43034	0.143474	0.000112823
ENSG00000024526.16	6916	1.04128	742.27	287.391	0.00080602	1-69225656-A-G	728435	63	66	0.0812808	1	0.000303068	-0.285146	0.0781003	0.435656	0.43039	0.143482	0.00018043
ENSG00000108439.9	6518	1.04006	492.553	284.749	0.00121386	17-48585940-C-T	644434	22	22	0.027027	1	0.000457088	-0.427716	0.120828	0.436256	0.430826	0.143618	0.000271044
ENSG00000159023.19	6450	1.02476	740.005	293.266	0.000790417	1-28908442-T-TA	21351	78	83	0.102723	1	0.000340967	0.117339	0.0324192	0.433857	0.430915	0.143638	0.000173401
ENSG00000055609.17	8917	1.01822	1548.53	301.174	0.000374291	7-152808247-C-T	372242	79	83	0.103491	1	0.000179143	0.0709311	0.0187185	0.437056	0.431043	0.143663	8.14505e-05
ENSG00000270673.1	6904	1.07003	474.288	280.026	0.00131627	8-62333975-C-T	-834467	252	321	0.393382	1	0.00045002	-0.218941	0.0617754	0.438756	0.431032	0.143663	0.00030339
ENSG00000116138.12	8712	1.04017	1160.1	293.542	0.00051623	1-15926412-C-T	399599	30	32	0.0397022	1	0.000212116	-0.186068	0.0496797	0.439556	0.431196	0.143686	0.000115123
ENSG00000236862.1	6651	1.0394	649.214	290.941	0.000921205	9-73191419-C-CTT	535227	247	309	0.378713	1	0.000384232	-0.210985	0.0588164	0.434957	0.431188	0.143686	0.000205295
ENSG00000279103.1	8241	1.04446	1219.66	297.592	0.000494039	19-44243229-T-G	-5145	182	207	0.2543	1	0.000223133	-0.290145	0.0777435	0.437856	0.431169	0.143686	0.000110705
ENSG00000087095.12	4837	1.0318	568.269	295.08	0.00104093	17-27413024-T-TAC	-628713	200	234	0.286783	1	0.000484593	-0.122444	0.0347472	0.432057	0.431244	0.143693	0.000229984
ENSG00000162576.16	6247	1.02372	1023.87	299.85	0.000571327	1-1475764-G-A	113987	13	13	0.0160099	1	0.000276837	0.593337	0.161446	0.437056	0.431411	0.143739	0.000124987
ENSG00000110711.9	5981	1.03621	600.465	288.889	0.000993054	11-68220464-G-A	737423	46	48	0.0588235	1	0.000399152	-0.107546	0.0300674	0.431457	0.431754	0.143838	0.000220149
ENSG00000137492.7	6708	1.06344	870.945	292.421	0.000712002	11-76391724-T-C	10753	210	253	0.310049	1	0.000296942	0.0564543	0.0154395	0.437456	0.431764	0.143838	0.00016258
ENSG00000163539.16	6928	1.02975	664.921	290.129	0.000888581	3-32850971-A-G	-867385	144	163	0.200246	1	0.000361832	-0.0951745	0.0264122	0.436156	0.431817	0.143847	0.000195515
ENSG00000113838.12	7724	1.04424	1347.31	297.948	0.000448133	3-186223270-G-A	-346892	104	117	0.144089	1	0.00020191	0.172781	0.0459739	0.439456	0.431931	0.143876	0.000100161
ENSG00000243406.6	5799	1.04094	588.729	287.782	0.00102074	13-53076302-A-AT	881837	58	60	0.075	1	0.000401456	0.180897	0.0505966	0.435956	0.432049	0.143906	0.000227282
ENSG00000228477.1	7284	1.03397	793.118	290.373	0.000750296	1-40108936-CT-C	146256	33	34	0.043038	1	0.00030005	0.38173	0.104478	0.436556	0.43211	0.143917	0.00016572
ENSG00000260495.1	12244	1.04419	1905.59	298.513	0.000317063	16-80767245-G-A	-546178	83	91	0.11152	1	0.000139353	0.329882	0.0855948	0.440656	0.432157	0.143923	7.08109e-05
ENSG00000237641.1	7155	1.03558	1056.56	298	0.000564778	2-231725374-T-A	-64513	123	137	0.17125	1	0.000261576	-0.302377	0.081941	0.438156	0.432213	0.143933	0.000124922
ENSG00000276317.1	9620	1.04359	1789.48	300.22	0.000337609	20-61852144-CA-C	-800042	14	14	0.0171569	1	0.000156078	-0.834238	0.218105	0.436456	0.432424	0.143994	7.52886e-05
ENSG00000241478.1	5859	1.03858	568.735	291.472	0.00105466	3-138010952-C-A	130657	70	77	0.0943627	1	0.000453636	0.289468	0.0817255	0.432657	0.432571	0.144033	0.000233852
ENSG00000166226.12	8500	1.0593	810.768	287.24	0.000762722	12-69458705-A-C	-126629	185	219	0.269042	1	0.000283345	0.0553382	0.0150828	0.439056	0.432795	0.14409	0.000172862
ENSG00000133116.7	7240	1.03271	911.821	296.605	0.000652806	13-33122256-T-A	105823	222	273	0.335381	1	0.000297453	0.192488	0.0526496	0.437956	0.432795	0.14409	0.000143676
ENSG00000176142.12	7424	1.04721	657.458	287.432	0.000924961	3-119556074-G-C	87244	180	197	0.241422	1	0.000355482	-0.184051	0.051009	0.435356	0.432979	0.144141	0.000206797
ENSG00000279433.1	10901	1.03422	1982.28	301.972	0.000301255	18-77071025-G-A	-39512	105	111	0.136029	1	0.000143904	-0.322711	0.0839132	0.433857	0.43307	0.144163	6.6352e-05
ENSG00000164291.16	5865	1.06479	632.36	284.979	0.000986575	5-96171872-C-T	616798	84	88	0.107843	1	0.000361244	0.169412	0.0470085	0.434557	0.433202	0.144197	0.000224658
ENSG00000075785.12	6768	1.03712	690.843	294.156	0.000868249	3-128323337-T-C	-402785	17	17	0.0208845	1	0.000386992	-0.125036	0.0348752	0.439356	0.433238	0.1442	0.000191803
ENSG00000168522.12	5387	1.04939	352.611	277.589	0.00173108	8-42749138-G-A	-285056	183	221	0.270833	1	0.000588193	-0.0944122	0.0272061	0.443856	0.433328	0.144221	0.000387662
ENSG00000229093.1	12285	1.03885	1377.17	296.709	0.000437043	11-5447785-GT-G	155405	188	227	0.27887	1	0.000190385	0.125053	0.0331394	0.438256	0.433465	0.144257	9.66504e-05
ENSG00000142541.16	8207	1.02431	1393.09	303.152	0.000423194	19-50159989-G-A	672435	31	32	0.0392157	1	0.000215196	0.0933387	0.0249464	0.432957	0.433648	0.144309	9.20059e-05
ENSG00000260955.2	7614	1.00154	644.026	289.657	0.000885389	8-53490896-T-C	-554733	33	34	0.0416667	1	0.000356366	0.621649	0.172319	0.434157	0.433983	0.144405	0.000187243
ENSG00000225039.1	8570	1.04071	1162.37	290.172	0.000520005	13-30382260-G-A	-39977	24	24	0.0294118	1	0.000196466	0.674834	0.179222	0.434557	0.433992	0.144405	0.000115055
ENSG00000245146.6	4127	1.03837	529.532	297.251	0.0011375	5-139973394-G-A	-135236	91	100	0.122549	1	0.000561175	0.234543	0.0673332	0.437756	0.434069	0.144421	0.000251027
ENSG00000198780.11	7513	1.04297	793.719	289.37	0.000764563	5-74656213-G-T	-209426	13	13	0.0159705	1	0.000299253	-0.418598	0.114546	0.437756	0.434273	0.144471	0.000169464
ENSG00000284471.1	411	0.99205	109.319	306.942	0.00513453	9-62847767-A-G	864971	8	8	0.0100251	1	0.00350701	1.00454	0.341638	0.432957	0.434265	0.144471	0.00107427
ENSG00000168002.11	6687	1.0464	750.017	290.657	0.000813672	11-62654288-T-G	-107256	61	65	0.0796569	1	0.000331359	0.166508	0.0459065	0.437756	0.434513	0.144541	0.000180907
ENSG00000263883.1	5152	1.0371	586.864	293.805	0.00102612	17-63561362-G-T	-75239	192	230	0.282555	1	0.00046349	0.265105	0.0749716	0.436956	0.434577	0.144553	0.000225767
ENSG00000128915.11	7840	1.04118	1284.9	295.597	0.000471639	15-59718109-A-T	-761051	34	37	0.0453431	1	0.000201674	-0.140034	0.0372575	0.437356	0.434617	0.144557	0.00010421
ENSG00000138134.11	7241	1.03245	880.541	295.715	0.00067959	10-88912282-A-G	32548	32	37	0.0453431	1	0.000304688	-0.198139	0.0542906	0.440656	0.434668	0.144565	0.00014868
ENSG00000198612.10	9062	1.04828	1297.16	297.038	0.000472119	2-236729202-C-T	-356616	13	13	0.0159314	1	0.000209245	-0.317647	0.0847302	0.441056	0.434722	0.144574	0.000105107
ENSG00000237522.1	5985	1.04599	615.303	286.511	0.000992668	2-61645668-G-A	707619	108	112	0.137931	1	0.000377328	-0.207675	0.0578145	0.444556	0.435023	0.14465	0.000220282
ENSG00000232938.2	4142	1.06849	489.231	286.133	0.00128845	17-83088588-C-T	-138309	250	295	0.36152	1	0.000505585	-0.240852	0.0685763	0.442356	0.434994	0.14465	0.000293024
ENSG00000177692.11	6491	1.03439	1005.93	296.711	0.000597256	21-34484464-A-C	992744	29	29	0.0355392	1	0.000269974	0.687194	0.186646	0.435556	0.435034	0.14465	0.000130806
ENSG00000123473.15	7156	1.0315	854.454	295.946	0.000700266	1-47707727-C-T	393580	24	25	0.0307882	1	0.000316812	0.568814	0.156304	0.434957	0.435091	0.14465	0.000152844
ENSG00000115935.17	6572	1.0598	641.806	284.697	0.000970708	2-174564815-G-GCA	-118101	68	73	0.0910225	1	0.000352123	-0.0806693	0.0223413	0.443856	0.435085	0.14465	0.000218636
ENSG00000142168.14	8258	1.05577	1135.81	294.273	0.000545687	21-31597961-C-T	-61661	89	96	0.117647	1	0.000229946	-0.0968874	0.0260157	0.440156	0.435182	0.144671	0.000122317
ENSG00000275234.1	9761	1.02095	1837.46	302.697	0.000320841	19-6502591-G-A	33126	45	46	0.0565111	1	0.000157074	-0.485559	0.127	0.436156	0.435248	0.144684	6.91419e-05
ENSG00000248863.2	6914	1.0277	952.301	289.613	0.000625428	4-138833478-C-CCT	-597406	302	398	0.48855	1	0.000239227	0.223225	0.0601075	0.429657	0.435395	0.144716	0.000135788
ENSG00000257275.6	9479	1.04944	1663.93	300.285	0.000369434	14-95748177-T-C	36374	17	18	0.0220588	1	0.00017271	0.423022	0.111356	0.438656	0.435402	0.144716	8.21792e-05
ENSG00000279693.1	4928	1.03014	382.365	286.578	0.00156319	16-67783002-C-G	-587260	14	15	0.0184275	1	0.000638356	0.332199	0.096362	0.436556	0.435548	0.144747	0.000340304
ENSG00000197170.9	7936	1.03691	1263.56	299.228	0.00047798	17-68182931-C-T	816304	42	43	0.0528256	1	0.000223822	0.259944	0.0696662	0.441356	0.435541	0.144747	0.000104814
ENSG00000244535.1	6945	1.03633	778.381	291.315	0.000775689	11-32034812-C-A	-723456	13	13	0.0159314	1	0.000318748	-0.845298	0.232383	0.446055	0.435773	0.144812	0.000169888
ENSG00000275902.1	8510	1.04871	1283.62	297.862	0.00047952	17-81480681-G-A	-217033	26	26	0.031941	1	0.000217265	-0.231618	0.0619454	0.439656	0.436206	0.144947	0.00010633
ENSG00000272468.1	7006	1.04582	317.082	274.253	0.00193203	6-26681724-G-T	-441497	25	26	0.0320988	1	0.000621291	-0.545962	0.158021	0.443456	0.436264	0.144949	0.000427214
ENSG00000280181.1	5805	1.02637	730.738	296.583	0.000815558	12-63950891-C-G	-758567	45	49	0.060049	1	0.000381321	-0.474258	0.132133	0.441956	0.436268	0.144949	0.000176343
ENSG00000271755.1	6785	1.06525	253.535	268.422	0.00248414	6-27467245-C-T	60281	52	57	0.0698529	1	0.000737468	-0.392114	0.115097	0.445455	0.436454	0.144995	0.000560834
ENSG00000265967.1	6110	1.04243	571.184	290.752	0.00106847	15-63704139-C-A	-990902	122	135	0.165848	1	0.000452948	-0.162728	0.0459377	0.440656	0.436462	0.144995	0.000235155
ENSG00000168283.13	5441	1.05966	498.417	281.721	0.00125553	10-22265524-C-T	-55687	16	16	0.0196078	1	0.000443027	0.240788	0.0678577	0.444356	0.436693	0.145044	0.000281425
ENSG00000255237.1	5665	1.05604	692.858	288.428	0.000898721	11-840034-C-A	376135	107	112	0.137592	1	0.00035214	0.347022	0.096108	0.441756	0.436675	0.145044	0.000200642
ENSG00000100028.11	8192	1.03763	1273.88	299.518	0.000476265	22-24517455-T-C	-38048	279	366	0.448529	1	0.000224506	-0.0897708	0.0240642	0.443956	0.436694	0.145044	0.00010416
ENSG00000275468.1	9183	1.03806	2155.42	306.26	0.000282071	19-2188112-T-C	173456	35	40	0.04914	1	0.000149212	-0.62052	0.161741	0.442156	0.437154	0.145188	6.16286e-05
ENSG00000150455.13	8244	1.02067	1234.38	301.383	0.000480745	11-126338483-T-C	55418	82	87	0.106618	1	0.000237268	0.21931	0.0590188	0.434957	0.437565	0.145315	0.000102844
ENSG00000230359.5	7372	1.06304	777.762	287.977	0.000811062	7-129528722-C-T	473499	20	21	0.0257353	1	0.000309621	-0.75135	0.206115	0.441856	0.437716	0.145356	0.000181876
ENSG00000255974.7	7126	1.03683	1009.43	298.752	0.000602308	19-40823244-CACTGAGA-C	-27203	190	210	0.257985	1	0.000286036	0.30782	0.0839561	0.449355	0.437804	0.145375	0.000131173
ENSG00000016391.10	7089	1.03866	1036.82	298.687	0.000588075	3-54451774-T-C	605384	32	41	0.0502451	1	0.000278113	0.386727	0.105263	0.441656	0.437871	0.145379	0.000128312
ENSG00000279863.1	6195	1.04174	694.362	295.086	0.000881802	10-49647740-TTTCCTTCCTTCCTTCCTTCC-T	-686798	207	248	0.304726	1	0.000402258	0.22203	0.0621109	0.443556	0.437845	0.145379	0.000193103
ENSG00000249465.1	7754	1.03757	934.802	297.786	0.000651302	4-109918345-C-T	570886	71	77	0.0943627	1	0.000305039	0.410168	0.112397	0.441056	0.437918	0.145386	0.000141917
ENSG00000266970.1	9985	0.996525	2295.04	310.329	0.000249729	17-78459501-G-A	99048	16	16	0.019656	1	0.000144772	-0.683414	0.177776	0.439656	0.437997	0.145402	5.1831e-05
ENSG00000236111.5	5438	1.06124	368.464	280.419	0.00170898	1-44839102-G-A	-942175	134	146	0.179361	1	0.000617749	0.175374	0.0507363	0.448155	0.438135	0.145439	0.000382146
ENSG00000125037.12	7723	1.04475	1354.53	298.316	0.000454603	3-10976338-T-C	989446	145	172	0.210784	1	0.000207031	0.0995129	0.0265248	0.443356	0.438221	0.145458	9.97586e-05
ENSG00000253291.1	5205	1.04134	649.077	295.96	0.000944245	7-143344517-C-G	832891	13	14	0.0171569	1	0.000442989	0.756464	0.213181	0.442056	0.43837	0.145498	0.000206365
ENSG00000170476.15	4097	1.06078	523.305	290.526	0.00120395	5-139952900-C-T	562819	72	76	0.0931373	1	0.000516308	-0.0895222	0.0255312	0.444156	0.438434	0.14551	0.000268791
ENSG00000187531.13	8394	1.05925	1155.09	294.561	0.000544529	17-82652820-C-T	734626	10	10	0.0122549	1	0.000231027	0.23307	0.0626036	0.447155	0.438473	0.145514	0.000121324
ENSG00000256705.3	7187	1.03475	1128.96	299.024	0.000538338	14-101184500-C-G	-655031	12	12	0.0147059	1	0.000254143	1.01363	0.274116	0.438656	0.438662	0.145559	0.000116661
ENSG00000221916.3	8433	1.03055	1370.05	303.698	0.000440933	19-49587072-G-A	467932	17	17	0.0208845	1	0.000228058	-0.813058	0.218191	0.441756	0.438664	0.145559	9.50907e-05
ENSG00000117906.13	5990	1.04296	402.763	281.349	0.00152697	15-76922572-G-GTATATATATATATA	-9047	12	12	0.0148148	1	0.000552652	0.246778	0.0707594	0.445755	0.438854	0.145613	0.000333913
ENSG00000119541.9	7611	1.02244	1011.78	297.645	0.000590485	18-63099969-C-T	-322494	12	12	0.0147059	1	0.00027256	-0.191849	0.0521432	0.445555	0.438944	0.145633	0.000126057
ENSG00000203709.11	7367	1.0746	946.905	291.611	0.000679514	1-208379021-C-CA	499925	18	19	0.0233415	1	0.000276174	-0.203509	0.055365	0.444156	0.438976	0.145634	0.000153684
ENSG00000228925.1	8526	1.03107	1337.13	293.29	0.000452687	2-47524100-T-C	624825	297	406	0.498772	1	0.000181701	0.220005	0.0581153	0.448155	0.439071	0.145657	9.75648e-05
ENSG00000259626.2	8179	1.0581	1129.68	291.709	0.000557004	15-57734776-A-G	-415859	39	40	0.04914	1	0.000220861	-0.451566	0.120909	0.447055	0.439154	0.145675	0.000123699
ENSG00000064199.6	8461	1.07295	947.836	289.751	0.000677748	11-124861563-AACACAC-A	187681	242	295	0.36194	1	0.000263142	-0.23703	0.0642602	0.446855	0.439195	0.145679	0.000152919
ENSG00000116771.5	8553	1.05176	1139.06	293.113	0.000548587	1-15551601-G-GT	-33509	33	34	0.0428212	1	0.000224794	0.209285	0.0561065	0.441856	0.439817	0.145876	0.000120748
ENSG00000204524.6	8262	1.02598	1287.35	299.819	0.000467916	19-57379952-A-G	139267	30	31	0.0379902	1	0.000221764	0.40508	0.108493	0.443956	0.439921	0.145901	0.000100001
ENSG00000163795.13	5131	1.0706	535.335	281.803	0.00119863	2-27346004-T-C	-34786	291	400	0.49125	1	0.000420377	-0.0951351	0.0267027	0.450455	0.440013	0.145923	0.000269176
ENSG00000188848.15	8779	1.04227	889.792	291.79	0.000693388	4-41807541-G-A	-345337	32	36	0.0441177	1	0.000283818	0.287496	0.0783685	0.443556	0.440098	0.145942	0.000150898
ENSG00000270225.1	7583	1.04445	472.222	289.249	0.00131051	5-100029226-G-A	-24313	234	282	0.346059	1	0.000552886	-0.203944	0.0584796	0.445455	0.440186	0.145961	0.00028589
ENSG00000204194.1	21720	1.03198	986.463	285.233	0.000616787	6-33226318-T-TAC	-174238	129	147	0.181931	1	0.000210752	-0.241743	0.0645157	0.442956	0.440378	0.146016	0.000132555
ENSG00000228653.2	8660	1.07045	387.868	276.8	0.00165619	7-65264600-C-A	763775	98	104	0.127451	1	0.000547961	-0.366598	0.105045	0.447455	0.440548	0.146063	0.000371353
ENSG00000135119.14	7778	1.04006	1421.07	299.821	0.000433633	12-117571164-G-C	832986	21	21	0.0257985	1	0.000203856	0.734798	0.195647	0.445955	0.440699	0.146094	9.39561e-05
ENSG00000214708.4	6565	1.05066	815.008	292.181	0.000767398	17-32140497-C-CT	-2638	212	268	0.328784	1	0.000321425	-0.227146	0.0624836	0.445355	0.440681	0.146094	0.000168284
ENSG00000280012.2	4295	1.04695	393.677	286.912	0.0015808	10-45346591-C-T	-716659	113	122	0.14951	1	0.000651382	-0.302269	0.087824	0.449455	0.440914	0.146156	0.000345105
ENSG00000240710.1	7509	1.03606	1197.93	298.788	0.00051211	1-204301845-T-C	-301190	144	162	0.199017	1	0.000239075	-0.231687	0.0623832	0.445555	0.441138	0.146221	0.000110316
ENSG00000113749.7	7288	1.03454	1371.96	299.294	0.00044629	5-175699408-C-A	41378	76	78	0.0955882	1	0.000207759	-0.109111	0.0290903	0.446655	0.441219	0.146239	9.59447e-05
ENSG00000271511.1	7397	1.02737	608.479	279.266	0.000995715	14-64120169-C-T	-241223	16	16	0.019656	1	0.000317712	-0.816213	0.224333	0.447855	0.441263	0.146244	0.000212322
ENSG00000101084.17	4978	1.05472	560.729	290.032	0.00112414	20-36083257-A-G	-522477	225	302	0.370098	1	0.000472192	0.0533544	0.0151104	0.440656	0.441446	0.146295	0.000247096
ENSG00000167986.13	7150	1.03733	867.854	293.048	0.000709337	11-61098409-C-A	-244164	206	249	0.305147	1	0.000300148	0.0665513	0.0182152	0.444856	0.44172	0.146373	0.000152767
ENSG00000159335.15	7759	1.04308	1261.4	297.653	0.000492143	12-6260712-T-C	-504804	226	264	0.324257	1	0.000222512	-0.104832	0.0280839	0.449355	0.441737	0.146373	0.000106667
ENSG00000149634.4	7292	1.06236	812.532	288.816	0.00078508	20-45322906-T-A	-564729	146	163	0.199755	1	0.000304363	0.259208	0.0710181	0.448655	0.441807	0.146387	0.000173803
ENSG00000284552.1	8537	1.00696	1247.52	302.442	0.000472526	5-17732697-A-G	246466	244	300	0.367647	1	0.00023877	0.144645	0.0389431	0.448055	0.442057	0.14646	9.80996e-05
ENSG00000057757.9	6557	1.03506	917.713	298.476	0.000669424	1-23562031-T-TAGGAGG	-216374	242	293	0.359259	1	0.000319602	0.151698	0.0417117	0.447855	0.442115	0.14647	0.000143626
ENSG00000273284.1	9201	1.03924	1693.79	300.106	0.000365114	18-8557417-T-C	-701971	221	262	0.321867	1	0.000169715	0.173176	0.0455327	0.449655	0.442273	0.146512	7.86626e-05
ENSG00000280007.1	6497	1.02626	1210.83	301.398	0.000501262	22-18059305-A-G	-71537	42	53	0.0651106	1	0.000248534	-0.431266	0.116442	0.445755	0.442298	0.146512	0.000106395
ENSG00000170653.18	6669	1.03105	1017.21	298.207	0.000600903	12-54206691-GAAAGAAA-G	580281	300	402	0.492647	1	0.000281652	0.1066	0.0290419	0.444356	0.442349	0.14652	0.00012824
ENSG00000234773.7	6903	1.0311	817.634	296.68	0.000747865	19-12132461-C-T	-62554	11	11	0.0134804	1	0.000346886	-0.894706	0.247512	0.449955	0.442479	0.146554	0.000159559
ENSG00000116044.15	7683	1.06135	719.815	287.501	0.000886987	2-177847556-T-C	582425	111	123	0.150735	1	0.000339286	-0.0832697	0.0229978	0.449855	0.4426	0.146556	0.000195698
ENSG00000164164.15	5475	1.02659	772.339	301.865	0.000786802	4-145749546-T-G	569385	268	349	0.427696	1	0.000412638	-0.0534148	0.0149713	0.446155	0.442587	0.146556	0.000166941
ENSG00000259642.2	8667	1.04104	1199	292.961	0.000517543	15-79836562-AGTGT-A	-86209	78	93	0.115385	1	0.000209662	0.116842	0.0311713	0.449055	0.442577	0.146556	0.000111635
ENSG00000174951.10	8904	1.02858	1393.89	298.173	0.000437219	19-48922515-T-C	167125	26	26	0.0318627	1	0.00019754	-0.450394	0.11966	0.445955	0.442526	0.146556	9.2986e-05
ENSG00000271537.1	7251	1.03506	1097.85	291.825	0.000560625	7-140063619-C-T	864477	136	159	0.194853	1	0.000223141	-0.26361	0.0706337	0.449855	0.44272	0.146572	0.000120059
ENSG00000255397.1	7038	1.03677	859.467	299.122	0.000717805	8-60774516-G-A	-165355	150	168	0.205882	1	0.000350531	0.318656	0.0882218	0.449555	0.442708	0.146572	0.000154036
ENSG00000226239.1	5423	1.05265	471.805	285.364	0.00133707	20-31518870-G-T	-512130	18	18	0.0220588	1	0.000518592	-0.700371	0.199811	0.446055	0.442733	0.146572	0.000292135
ENSG00000226853.2	6568	1.02808	777.08	293.332	0.000784856	2-174811956-TTA-T	324567	277	342	0.420147	1	0.000338787	-0.260507	0.0719401	0.445055	0.443075	0.146676	0.000166571
ENSG00000204381.11	6504	1.04513	697.77	292.602	0.000896189	11-111718997-C-T	178717	13	14	0.0172414	1	0.000387	0.732096	0.204198	0.446755	0.443279	0.146734	0.000193825
ENSG00000090020.10	5165	1.04388	617.902	293.817	0.00101098	1-27740386-G-A	573405	16	17	0.0208333	1	0.000455903	-0.1831	0.0517146	0.446655	0.443545	0.146804	0.000218183
ENSG00000164112.12	8039	1.04247	637.27	286.508	0.00097825	4-121738030-G-C	-26264	111	125	0.153186	1	0.000370983	-0.321616	0.0894202	0.452355	0.443527	0.146804	0.000210791
ENSG00000279714.1	8576	1.04654	1317.3	299.694	0.000476208	22-35523542-C-T	-567606	231	279	0.342752	1	0.000225436	-0.23397	0.0627368	0.447055	0.443587	0.146808	0.000103045
ENSG00000157212.18	10214	1.04402	2117.99	305.52	0.000295254	7-154257185-T-C	-745899	90	96	0.117647	1	0.000153935	-0.220783	0.0576685	0.447855	0.443704	0.146819	6.36812e-05
ENSG00000141522.11	8437	1.03947	1214.99	298.41	0.000511286	17-82583073-A-C	711667	24	26	0.0318627	1	0.000236481	-0.131848	0.0354735	0.450555	0.44369	0.146819	0.000109724
ENSG00000130254.11	8818	1.01781	1670.09	301.448	0.000360453	19-5190977-A-G	-433069	299	405	0.497543	1	0.000173032	-0.0823619	0.0216837	0.447555	0.443648	0.146819	7.54407e-05
ENSG00000213719.8	28081	1.05772	467.788	255.073	0.00136235	6-31353323-C-T	-386440	21	21	0.0257985	1	0.000246866	0.135275	0.0365067	0.452555	0.44378	0.146835	0.000298401
ENSG00000117139.16	6544	1.02717	1181.74	301.371	0.000516724	1-203361873-G-A	552403	17	17	0.0208845	1	0.000256832	0.245423	0.0664197	0.446955	0.443873	0.146856	0.000109274
ENSG00000126259.19	7159	1.04913	997.242	296.307	0.000632179	19-35746344-C-G	-109517	257	328	0.402948	1	0.000284936	0.24334	0.0663509	0.448755	0.444057	0.146908	0.000137009
ENSG00000126457.21	8117	1.03796	1364.53	300.854	0.000454856	19-49234352-A-C	-441434	19	19	0.0232843	1	0.000220394	0.22113	0.0591997	0.453055	0.444108	0.146915	9.7323e-05
ENSG00000160049.11	6857	1.03367	1047.78	298.452	0.000588969	1-10452213-A-AT	-20313	214	267	0.327543	1	0.00027704	-0.10162	0.027652	0.449055	0.444268	0.146959	0.000125348
ENSG00000242457.1	3395	1.04393	243.891	284.758	0.00256762	3-94178517-T-C	101342	31	32	0.0392157	1	0.0010908	0.655873	0.199067	0.450855	0.444623	0.147067	0.000552719
ENSG00000242085.1	7893	1.0083	997.909	296.509	0.000596701	14-105880561-A-C	505943	207	247	0.302956	1	0.000268393	-0.270381	0.0734059	0.449755	0.444724	0.147091	0.000123081
ENSG00000213406.3	7457	1.0288	1070.75	299.028	0.000573373	4-153474981-C-G	166264	95	122	0.149877	1	0.000272593	-0.359285	0.097652	0.452655	0.44489	0.147137	0.000121116
ENSG00000089692.8	7752	1.03097	1257.64	297.722	0.000489775	12-6761432-C-A	-11087	88	97	0.118873	1	0.000221689	0.181564	0.0486274	0.446255	0.444928	0.14714	0.000103703
ENSG00000243667.6	8719	1.04309	963.886	290.512	0.000650333	2-68275912-G-A	118352	205	241	0.296069	1	0.00025576	-0.13041	0.0352828	0.452555	0.445018	0.14716	0.000139591
ENSG00000130545.15	9769	1.04102	1675.65	297.954	0.00037329	19-6881918-G-T	418141	26	27	0.0332512	1	0.00016475	0.569858	0.14953	0.445255	0.445236	0.147223	7.98769e-05
ENSG00000136694.8	6828	1.03815	638.161	288.58	0.000976146	2-113215856-T-C	210395	42	43	0.0526961	1	0.000388554	0.352651	0.0983917	0.452555	0.445337	0.147247	0.000208181
ENSG00000124228.14	7466	1.01431	865.287	296.538	0.000695794	20-48333567-A-G	-885728	22	23	0.0281863	1	0.000318941	-0.252718	0.0694784	0.446755	0.445445	0.147273	0.000144252
ENSG00000226855.1	4966	1.03916	656.729	290.177	0.000950766	1-155028400-G-A	649311	20	23	0.0283251	1	0.000391312	0.414349	0.115668	0.448155	0.445633	0.147326	0.000202822
ENSG00000119514.6	6688	1.02627	885.033	295.852	0.000692819	9-98420238-C-G	-387461	12	12	0.0147059	1	0.000312354	-0.476053	0.130678	0.452655	0.445714	0.147334	0.000145562
ENSG00000263033.2	9848	1.04939	1414.27	293.255	0.000448164	16-10716297-C-T	-479880	17	17	0.020936	1	0.000179486	-0.881723	0.232715	0.450255	0.44571	0.147334	9.66743e-05
ENSG00000185104.19	4440	1.06344	316.843	281.978	0.00204041	1-50994608-C-A	34345	238	304	0.373153	1	0.000787296	0.0998594	0.0294717	0.452855	0.446076	0.147444	0.000446814
ENSG00000274765.1	9967	1.04737	738.479	283.19	0.000856817	15-55138197-C-G	-205378	49	52	0.0637255	1	0.00029349	-0.365135	0.0997747	0.452555	0.446168	0.147466	0.000184186
ENSG00000218313.1	7767	1.01745	541.616	282.191	0.00112079	6-87384003-C-G	209700	16	16	0.019656	1	0.000392168	-0.770195	0.21504	0.454355	0.446715	0.147636	0.00023238
ENSG00000227268.3	5764	1.05742	607.648	283.505	0.00105772	10-87014327-G-A	-848785	277	363	0.445946	1	0.000378175	0.146122	0.0406857	0.454055	0.446741	0.147636	0.00022956
ENSG00000236148.5	6737	1.04164	850.694	297.229	0.000739305	2-65072196-T-A	724455	9	9	0.0110294	1	0.000346824	1.09305	0.302377	0.451555	0.446836	0.147642	0.00015758
ENSG00000257226.1	5279	1.04348	742.936	297.745	0.000848793	2-144574619-A-AAAAC	798546	74	80	0.0987654	1	0.000409344	0.398731	0.11169	0.446555	0.446874	0.147642	0.000181283
ENSG00000165733.7	7772	1.04248	463.304	284.451	0.00135892	10-42321425-A-ATCCAT	-461376	38	38	0.046798	1	0.000517584	0.173858	0.0495931	0.454455	0.446902	0.147642	0.000289939
ENSG00000132591.11	3835	1.04162	488.002	292.765	0.00128846	17-29008930-T-C	153992	29	30	0.0367647	1	0.000585818	-0.228044	0.0656927	0.455054	0.446865	0.147642	0.000274659
ENSG00000267711.1	6339	1.04802	955.861	297.395	0.000664068	17-35438107-TA-T	35101	121	133	0.169643	1	0.000308868	0.338774	0.0929178	0.452055	0.446899	0.147642	0.000142536
ENSG00000273353.1	10009	1.02953	1831.32	298.128	0.000337804	22-44688698-A-C	-490292	19	19	0.0232843	1	0.00014806	-0.859466	0.223908	0.455154	0.447034	0.147677	7.09523e-05
ENSG00000233337.1	7959	1.02397	1225.28	302.429	0.00050105	1-112286248-A-ATGTGTGTGTGTG	848734	16	20	0.0251889	1	0.000254564	0.611933	0.165505	0.448055	0.4472	0.147703	0.000104513
ENSG00000271778.1	6936	1.05061	483.926	283.467	0.00131712	3-159069843-TTGTG-T	287296	61	65	0.0808458	1	0.000487986	0.396635	0.112619	0.447355	0.447188	0.147703	0.000283363
ENSG00000267203.1	7037	1.03017	930.64	295.857	0.000665617	17-69614895-C-G	296162	10	10	0.0122549	1	0.000298674	-0.830946	0.22735	0.452455	0.447227	0.147703	0.000139848
ENSG00000093009.9	6691	1.04126	983.159	296.214	0.000639986	22-19616397-T-A	136938	47	48	0.0588235	1	0.000288246	-0.309405	0.0844355	0.450955	0.44715	0.147703	0.00013622
ENSG00000130783.13	6860	1.05566	459.971	280.63	0.00139582	12-122768497-C-CA	-5830	107	114	0.143577	1	0.000489109	-0.304419	0.0864509	0.457154	0.447276	0.147709	0.000301917
ENSG00000003402.19	6044	1.03237	748.662	297.094	0.000830494	2-200763926-GT-G	-352178	295	384	0.47096	1	0.000393678	-0.0432327	0.0120742	0.454155	0.447446	0.147747	0.000174831
ENSG00000259802.1	8777	1.0381	1474.77	301.563	0.000425144	5-9826496-G-A	-527105	91	97	0.118873	1	0.000208126	-0.380134	0.101361	0.455754	0.447439	0.147747	9.00792e-05
ENSG00000225401.2	7431	1.01469	1352.94	299.874	0.000448767	1-244324959-T-C	-70701	41	46	0.0563726	1	0.000212023	0.489803	0.130772	0.452955	0.448002	0.147921	9.23548e-05
ENSG00000186665.9	7428	1.03175	1147.61	298.248	0.000542596	17-67132218-C-CTGTGTG	-864213	32	37	0.0461347	1	0.000251656	0.557956	0.150782	0.454855	0.448194	0.147975	0.000113874
ENSG00000243107.1	4945	1.02305	597.549	298.329	0.00102901	7-92339383-A-G	132526	48	49	0.060049	1	0.000513744	-0.446798	0.127374	0.451055	0.448254	0.147986	0.000213774
ENSG00000278995.1	5019	1.04566	905.693	297.57	0.000701566	16-179163-G-C	104480	16	17	0.0208845	1	0.000329724	0.403424	0.111184	0.459254	0.448372	0.148015	0.000149534
ENSG00000139990.17	7075	1.02518	953.642	294.164	0.000647635	14-70134008-T-G	980882	34	39	0.0477941	1	0.00027817	0.260146	0.0708101	0.454755	0.448634	0.148092	0.000134708
ENSG00000103769.9	6797	1.01954	896.199	299.303	0.000683715	15-64917138-G-A	-808916	228	280	0.343137	1	0.0003335	-0.0768778	0.0212054	0.454655	0.448733	0.148115	0.000141226
ENSG00000265735.2	11127	1.03169	1518.42	295.449	0.000410781	9-9987043-A-T	544983	250	309	0.378676	1	0.000172058	0.168323	0.0442979	0.451255	0.448763	0.148116	8.60536e-05
ENSG00000182934.11	8251	1.04644	1126.65	293.772	0.000565372	11-125973245-A-G	-295809	255	307	0.376225	1	0.000236392	-0.0589216	0.0158523	0.452455	0.448812	0.148121	0.000120448
ENSG00000100084.14	6539	1.06107	951.311	294.977	0.00068337	22-18982890-T-C	-448843	235	292	0.358722	1	0.000301292	0.110301	0.030198	0.457154	0.448836	0.148121	0.000147977
ENSG00000172824.14	4930	1.05863	482.329	288.135	0.00134318	16-66855240-C-CTTAT	-133349	229	281	0.344527	1	0.000554822	-0.19041	0.0546137	0.451855	0.448933	0.148144	0.000290063
ENSG00000244256.3	7572	1.02463	1012.07	298.789	0.000610726	1-62853071-G-C	-802672	19	20	0.02457	1	0.000290737	0.716033	0.195525	0.456354	0.44916	0.148181	0.000126746
ENSG00000260942.1	9559	1.01999	1465.18	300.299	0.000419068	2-240974136-A-C	387437	269	349	0.427696	1	0.000198611	-0.146795	0.0390149	0.454455	0.449156	0.148181	8.64884e-05
ENSG00000240950.1	7355	1.03458	809.187	290.731	0.000774646	3-141949305-T-A	-878423	29	29	0.0355392	1	0.000313857	0.468387	0.128619	0.453855	0.449101	0.148181	0.000162684
ENSG00000273348.1	5690	1.05894	660.972	290.882	0.000981393	18-21977235-T-A	-371017	54	58	0.0712531	1	0.00041238	0.485208	0.135989	0.455754	0.449148	0.148181	0.000211844
ENSG00000119953.12	7055	1.04518	821.737	294.642	0.000774647	10-111086023-T-C	781072	26	27	0.0330882	1	0.000344191	0.206111	0.0569854	0.453855	0.449226	0.148193	0.00016461
ENSG00000196366.3	7429	1.02324	1613.65	307.771	0.000382689	9-136926401-A-AGG	442906	245	303	0.371324	1	0.000215403	-0.225205	0.060194	0.449555	0.449481	0.148259	7.9207e-05
ENSG00000213970.3	7868	1.04568	1466.97	297.789	0.000434676	12-4672115-C-T	347304	17	17	0.0208333	1	0.000194399	-0.766162	0.203328	0.453355	0.44951	0.148259	9.23296e-05
ENSG00000236352.1	8903	1.03083	1480.73	298.704	0.000421628	20-54199614-A-G	257439	32	33	0.0404412	1	0.000192236	-0.601263	0.159443	0.448855	0.44949	0.148259	8.80469e-05
ENSG00000235354.1	7045	1.04903	600.264	285.003	0.00106706	7-102831394-G-GACACAC	-517207	19	19	0.0244216	1	0.000395897	0.484194	0.135285	0.451655	0.449549	0.148262	0.000227545
ENSG00000172164.13	8131	1.03341	785.269	290.63	0.000798352	8-120906128-G-A	93985	97	104	0.127451	1	0.000324051	-0.158202	0.0435447	0.458654	0.449712	0.148299	0.000167133
ENSG00000198855.6	8107	1.04151	943.823	294.466	0.000672035	12-108927589-CT-C	412404	92	100	0.124688	1	0.000292103	0.319862	0.0873735	0.452855	0.449746	0.148299	0.000141985
ENSG00000170296.9	8242	1.01491	1505.38	301.749	0.000405586	17-6798197-G-A	-444002	15	15	0.0183824	1	0.000198509	0.134757	0.0358142	0.449555	0.449745	0.148299	8.30511e-05
ENSG00000165660.7	8142	1.0208	1318.63	301.694	0.000467263	10-124281825-C-T	-519960	31	31	0.0379902	1	0.000231668	-0.27221	0.073131	0.453255	0.449928	0.14835	9.63065e-05
ENSG00000114742.13	7591	1.04113	731.094	290.278	0.000867745	3-38436599-A-G	-615399	12	12	0.0147059	1	0.000353402	-0.39359	0.109034	0.456754	0.450027	0.148373	0.000183117
ENSG00000234750.1	6869	1.02776	862.022	297.905	0.00072224	19-12300495-C-CTTTTT	16158	122	139	0.177296	1	0.000343217	-0.225011	0.062198	0.455154	0.450086	0.148375	0.000150034
ENSG00000260583.1	7662	1.03503	837.899	287.794	0.000750792	21-25646572-GA-G	63246	33	34	0.0418719	1	0.000282047	0.571094	0.155604	0.454855	0.450089	0.148375	0.000157292
ENSG00000273313.1	10871	1.0243	1659.82	296.647	0.000373424	7-5155427-T-G	83302	135	150	0.183824	1	0.000159418	0.306506	0.080248	0.457554	0.450201	0.148402	7.72197e-05
ENSG00000237624.1	7053	1.0397	909.529	297.384	0.00069674	1-39522646-T-TTTG	7690	314	399	0.489975	1	0.000325784	0.243126	0.0669461	0.456654	0.45031	0.148429	0.000146656
ENSG00000145592.13	8134	1.05548	486.374	280.161	0.00133219	5-41471524-G-A	636189	12	12	0.0147059	1	0.000457895	0.225619	0.063745	0.457354	0.45046	0.148459	0.000285406
ENSG00000168172.8	5469	1.05129	376.934	281.233	0.00170851	8-42688016-C-T	-208916	15	17	0.0208333	1	0.000628936	-0.23045	0.0667669	0.460254	0.450434	0.148459	0.000364398
ENSG00000279862.1	7794	1.01847	1181.65	300.701	0.000521597	3-172640504-A-T	337452	134	149	0.183951	1	0.000255412	-0.276818	0.0748866	0.457654	0.451173	0.148676	0.000106809
ENSG00000279805.1	8575	1.05547	1223.72	294.068	0.000530795	22-36994309-G-GTTA	854959	14	14	0.0171569	1	0.000221761	-0.840343	0.22507	0.459754	0.45116	0.148676	0.000113447
ENSG00000178096.8	3509	1.05708	349.749	286.909	0.00186042	1-149641403-A-G	-246514	149	166	0.209596	1	0.000785845	-0.14402	0.0424985	0.458454	0.451242	0.148679	0.000398452
ENSG00000153767.9	6641	1.04404	519.145	289.722	0.00123143	3-120626845-CTATTTATT-C	-122900	24	27	0.0336658	1	0.000520361	0.250693	0.0715403	0.460854	0.451299	0.148679	0.000259787
ENSG00000227765.4	10374	1.05029	1973.54	302.906	0.000326908	4-184298136-TAA-T	-1504	266	356	0.436881	1	0.000161175	0.219771	0.057582	0.456054	0.451271	0.148679	6.94372e-05
ENSG00000236248.1	12319	1.05572	1433.3	297.511	0.000453482	11-5683076-G-A	320461	285	374	0.458333	1	0.000202399	0.129827	0.0345505	0.452855	0.451253	0.148679	9.69202e-05
ENSG00000161031.12	9665	1.05346	1149.3	292.657	0.000563961	19-14775687-C-A	-723269	169	202	0.247549	1	0.000229337	-0.252575	0.0678076	0.460954	0.451388	0.148699	0.000120186
ENSG00000132153.14	3711	1.01312	269.701	285.55	0.00226776	3-46940572-A-G	-862356	25	25	0.0306373	1	0.000960041	-0.169835	0.0509764	0.455254	0.451506	0.148729	0.000461251
ENSG00000149428.18	6955	1.05093	943.807	295.998	0.000685194	11-119989830-C-G	932628	244	296	0.362745	1	0.000309558	0.0982949	0.0269644	0.453255	0.451837	0.148828	0.000145422
ENSG00000279277.1	6575	1.02892	757.29	298.049	0.000828226	3-107135905-T-A	-902540	252	306	0.375	1	0.000401049	0.179102	0.0500907	0.454655	0.452029	0.148882	0.000171296
ENSG00000124657.1	7480	1.05528	282.327	272.074	0.00230436	6-27450412-TTAG-T	-506829	295	380	0.46683	1	0.00073125	-0.187475	0.0549907	0.462154	0.452123	0.148904	0.000491361
ENSG00000118894.14	11220	1.03211	1685.62	293.642	0.000374127	16-5792871-A-G	695063	19	20	0.0245098	1	0.000147826	-0.502038	0.130777	0.452955	0.452245	0.148934	7.76044e-05
ENSG00000272449.1	7545	1.04253	1547.23	303.982	0.000413753	1-3114505-T-C	568040	34	38	0.046798	1	0.000214187	0.25038	0.0668964	0.461354	0.45234	0.148941	8.68412e-05
ENSG00000232772.1	6477	1.04519	734.775	293.23	0.000874391	2-143032302-C-CA	-65705	241	297	0.364865	1	0.000381862	0.232646	0.0648244	0.455054	0.45238	0.148941	0.000184093
ENSG00000243746.1	6520	1.03383	702.788	297.567	0.000899589	7-145516046-G-A	867471	9	9	0.011194	1	0.000434996	-0.452624	0.127377	0.457254	0.452363	0.148941	0.000186947
ENSG00000227782.2	7075	1.0257	882.95	292.072	0.000707865	17-16600543-AG-A	560048	47	57	0.0698529	1	0.000292527	0.533494	0.145745	0.457254	0.452376	0.148941	0.000145691
ENSG00000142731.10	5993	1.04919	490.097	282.966	0.00131843	4-127008605-T-C	-872256	26	28	0.0343137	1	0.000482931	0.347441	0.0985707	0.460954	0.452498	0.148971	0.000278798
ENSG00000143624.13	6467	1.057	655.953	289.865	0.000996108	1-153373178-C-CAT	-354889	18	18	0.022113	1	0.000409718	-0.290604	0.0814076	0.461654	0.452544	0.148976	0.000212438
ENSG00000213045.3	8318	1.04273	787.072	285.425	0.000813997	1-200407567-C-T	78406	19	19	0.0232843	1	0.000292166	0.678987	0.185475	0.459054	0.452584	0.14898	0.00017079
ENSG00000240395.1	6386	1.03512	569.125	288.345	0.00111391	8-41433998-G-A	-908636	24	25	0.0306373	1	0.000449666	0.66886	0.188711	0.459654	0.452706	0.149011	0.000231619
ENSG00000236998.2	5352	1.04986	577.06	287.195	0.00112177	9-68610282-G-A	-179388	29	31	0.0380835	1	0.000441482	0.558573	0.157372	0.458954	0.452762	0.14902	0.000237189
ENSG00000182327.7	8959	1.06552	1113.52	289.208	0.000594509	17-4760087-GTA-G	-29139	286	372	0.455882	1	0.000223465	-0.219432	0.0588022	0.457454	0.452945	0.149071	0.000127819
ENSG00000273055.1	6744	1.05915	772.609	295.034	0.000849427	7-106942973-T-C	-999143	19	20	0.0245098	1	0.00038524	0.725357	0.202248	0.456754	0.45301	0.149082	0.00018133
ENSG00000177888.7	5180	1.06484	442.371	283.899	0.00149495	1-198159051-G-C	958509	129	138	0.169118	1	0.000571171	-0.0795654	0.022874	0.460054	0.453081	0.149096	0.000321163
ENSG00000100578.14	7973	1.05258	759.889	287.156	0.00085653	14-57865662-G-A	-561723	51	54	0.0661765	1	0.000323217	-0.182931	0.0503415	0.460954	0.453281	0.149153	0.000181367
ENSG00000227502.2	6513	1.03626	614.457	289.941	0.00103582	6-113347171-G-GT	-526180	299	392	0.481482	1	0.000429181	-0.171127	0.0481085	0.462354	0.453482	0.1492	0.000215166
ENSG00000280211.1	3918	1.02679	472.898	294.234	0.00132757	16-31757848-AGG-A	984034	218	266	0.326197	1	0.00062543	-0.232816	0.0674216	0.457054	0.453458	0.1492	0.000272776
ENSG00000185933.6	5963	1.06875	486.545	281.192	0.00136936	10-103716287-T-G	257399	202	259	0.318182	1	0.000484518	0.232196	0.0658921	0.460054	0.453786	0.149281	0.000294824
ENSG00000170677.5	8668	1.03656	1199.75	297.736	0.000531311	18-70447773-C-T	158872	153	176	0.215686	1	0.000242824	0.158333	0.0426793	0.460554	0.453765	0.149281	0.00011029
ENSG00000095139.13	7074	1.02053	1099.59	301.241	0.000566867	11-118559333-C-T	-13057	128	149	0.182598	1	0.000283561	-0.0724509	0.0197481	0.459354	0.453945	0.149324	0.000115407
ENSG00000280080.2	9256	1.02856	1588.03	300.392	0.000397444	22-47380407-A-C	464365	21	23	0.0281863	1	0.000187744	0.765993	0.202795	0.459354	0.454235	0.14941	8.16146e-05
ENSG00000231989.4	7861	1.06276	749.791	288.657	0.000883208	5-156308519-C-T	-542019	18	18	0.0220588	1	0.000347057	-0.52102	0.14414	0.462154	0.454413	0.149459	0.000188529
ENSG00000260448.5	8448	1.04441	1242.42	297.255	0.000519931	16-24924442-G-GTT	-187113	18	18	0.0225564	1	0.000234288	-0.798188	0.214609	0.453355	0.454527	0.149487	0.000108664
ENSG00000082515.17	7550	1.03509	747.868	287.9	0.000852458	5-154995863-A-T	54793	27	28	0.034398	1	0.000327253	-0.253972	0.0699557	0.455654	0.454568	0.149491	0.000176256
ENSG00000228444.2	7877	1.01822	843.911	292.281	0.000737578	13-75641501-A-G	10230	19	21	0.0257353	1	0.000308033	0.674485	0.184959	0.462954	0.454625	0.1495	0.000149451
ENSG00000268357.1	11226	1.03019	624.203	288.208	0.00101452	19-21196854-C-G	73037	24	24	0.029484	1	0.00040263	0.630173	0.176297	0.458754	0.454687	0.149511	0.000208501
ENSG00000233903.2	7546	1.05187	769.884	289.204	0.000848452	22-42037128-TTGTGTG-T	-239227	298	391	0.480198	1	0.00033579	-0.252922	0.0697996	0.463454	0.454843	0.149553	0.000178694
ENSG00000249786.7	7832	1.03695	974.655	294.247	0.000656697	3-14630019-C-A	-819975	246	316	0.388206	1	0.000283124	0.242644	0.0661304	0.456254	0.454987	0.14958	0.000135894
ENSG00000180221.6	7942	1.02234	611.718	287.896	0.00102465	10-57598750-A-G	-614286	27	27	0.0330882	1	0.000404305	0.578256	0.161824	0.461654	0.455012	0.14958	0.000208431
ENSG00000239607.3	8064	1.04098	1275.13	297.839	0.000504806	17-75031105-A-AAAAATAAAAT	-10635	71	78	0.0962963	1	0.000229938	0.453331	0.121726	0.459054	0.454957	0.14958	0.000104954
ENSG00000054277.13	9585	1.02925	1509.45	298.73	0.000419768	1-241565558-TAAAA-T	-111818	223	263	0.322943	1	0.000191415	-0.140491	0.0372442	0.454855	0.455218	0.149606	8.60186e-05
ENSG00000104218.14	5881	1.04001	577.506	287.908	0.00111336	8-66254981-C-G	-807445	159	171	0.209559	1	0.000444923	0.121491	0.0342492	0.467053	0.455148	0.149606	0.000231147
ENSG00000111665.11	7982	1.03307	1369.54	301.78	0.000465166	12-7656899-T-C	804833	262	348	0.426471	1	0.000230998	0.16314	0.0438196	0.458354	0.455226	0.149606	9.57498e-05
ENSG00000118900.14	10860	1.05484	1614.85	294.243	0.000406724	16-4904711-A-T	58046	126	138	0.169118	1	0.000164981	-0.0555174	0.014569	0.459154	0.455233	0.149606	8.58345e-05
ENSG00000275183.1	10268	1.02751	2591.89	308.428	0.000243849	19-54046332-C-T	-417379	293	370	0.453431	1	0.000134578	0.143997	0.037277	0.455654	0.45518	0.149606	4.98689e-05
ENSG00000177125.5	6491	1.03743	904.821	295.427	0.000708697	9-126236709-A-AGT	-623956	165	182	0.224691	1	0.000317207	0.0610812	0.016786	0.459354	0.455392	0.149649	0.000146566
ENSG00000067365.14	13409	1.03108	1852.99	297	0.000343171	16-8649837-A-C	28154	14	14	0.0171569	1	0.00014637	0.546961	0.142385	0.461154	0.455534	0.149686	7.04063e-05
ENSG00000272265.1	9108	1.04396	1013.73	289.431	0.000638756	5-116343259-A-C	264689	103	114	0.139706	1	0.000243961	-0.33835	0.0912337	0.463454	0.45558	0.149691	0.000133024
ENSG00000204386.10	28799	1.0891	498.426	255.491	0.0013809	6-32848153-T-C	985247	23	23	0.0281863	1	0.000254162	0.210958	0.0570498	0.467053	0.455619	0.149695	0.000302279
ENSG00000239269.1	9960	1.06911	1680.6	295.868	0.000399278	14-93894850-C-T	-831438	78	83	0.101716	1	0.000168449	-0.253988	0.0667463	0.465253	0.455898	0.149777	8.54425e-05
ENSG00000172673.10	6223	1.05796	645.782	292.164	0.00102351	6-126930080-G-A	-988551	60	61	0.0747549	1	0.000445391	-0.122266	0.0344706	0.466153	0.456047	0.149816	0.000216295
ENSG00000274515.1	5005	1.04719	445.495	285.674	0.00146191	15-75925675-T-TA	280655	47	50	0.0621891	1	0.00057911	0.456181	0.131291	0.462554	0.456164	0.149845	0.000305153
ENSG00000124507.10	8400	1.06676	661.583	277.86	0.00101167	6-35038899-A-C	572838	36	39	0.0477941	1	0.000312605	0.321483	0.0882532	0.462854	0.456228	0.149857	0.000215778
ENSG00000174912.7	7346	1.04027	657.017	290.889	0.000982844	3-156175391-C-T	-539537	10	10	0.012285	1	0.000413143	1.00775	0.282482	0.466053	0.456463	0.14992	0.000203313
ENSG00000269877.3	11239	1.01292	2802.38	310.784	0.000221697	19-53787132-G-C	-1037	98	107	0.132099	1	0.000128885	0.377687	0.0974947	0.456854	0.456478	0.14992	4.43772e-05
ENSG00000224965.1	6559	1.02469	817.063	286.879	0.000773709	1-109625466-G-A	-584521	11	11	0.0134804	1	0.000285514	1.04001	0.28362	0.460254	0.456703	0.149985	0.000157021
ENSG00000260022.1	8912	1.02714	1542.38	300.752	0.000411689	16-1443661-G-A	559881	21	22	0.0270936	1	0.000196931	-0.658425	0.174892	0.464654	0.456958	0.150059	8.37192e-05
ENSG00000114767.6	4375	1.04701	284.22	280.284	0.00229647	3-51832019-T-TTTG	-109922	23	26	0.0318627	1	0.000872265	-0.253512	0.0754695	0.462854	0.45715	0.150112	0.000478034
ENSG00000130147.15	9824	1.04204	1815.77	302.725	0.000357429	2-234421127-C-T	-530846	28	28	0.0343137	1	0.000176961	0.542561	0.143061	0.465753	0.457221	0.150126	7.39066e-05
ENSG00000117411.16	6279	1.04274	713.528	288.877	0.000910283	1-42987517-A-T	-991426	215	251	0.308354	1	0.000361159	-0.1597	0.0443128	0.464454	0.457251	0.150127	0.000188399
ENSG00000112996.10	5167	1.07276	308.676	279.265	0.00219202	5-44398123-C-G	-410802	13	13	0.0159314	1	0.000807739	-0.306114	0.0905384	0.467653	0.457412	0.15017	0.000469232
ENSG00000236876.3	6476	1.04583	621.313	287.625	0.00105045	1-42902204-T-C	401865	88	90	0.110565	1	0.000413424	0.155136	0.0434883	0.461654	0.457461	0.150177	0.000218061
ENSG00000162739.13	7478	1.02033	1130.84	301.607	0.000556917	1-160490119-C-A	-33143	128	147	0.181034	1	0.000280472	-0.1003	0.0273172	0.462154	0.457498	0.150179	0.00011216
ENSG00000231245.2	8769	1.01723	636.98	287.094	0.000984724	10-33443793-C-T	932285	11	11	0.0134804	1	0.000379025	0.942478	0.262465	0.456954	0.45772	0.150243	0.000197477
ENSG00000196357.11	6865	1.03432	711.139	289.645	0.000904609	19-35846597-C-A	-399660	38	41	0.0504926	1	0.000365125	0.401839	0.111592	0.462354	0.458007	0.150327	0.000184985
ENSG00000219470.1	6599	1.05777	1077.53	295.098	0.000617096	6-42689718-C-T	-849985	21	21	0.0257353	1	0.000269428	-0.335591	0.0911351	0.465653	0.458119	0.150345	0.000129579
ENSG00000276282.1	7199	1.03603	849.378	290.408	0.000759484	18-32862898-CTCTTTCTCTCTT-C	966488	56	67	0.0823096	1	0.000304499	-0.490759	0.134463	0.462054	0.458101	0.150345	0.000155569
ENSG00000100938.17	8036	1.02908	1105.02	296.568	0.000578519	14-25120246-T-C	887791	213	260	0.318627	1	0.000259628	-0.077324	0.0209427	0.467953	0.458332	0.150406	0.000117446
ENSG00000219201.4	6615	1.04905	632.749	293.05	0.00103948	1-76902038-A-G	-909743	21	21	0.0257353	1	0.000462406	-0.684784	0.193622	0.465153	0.458576	0.150476	0.000215875
ENSG00000254595.1	9629	1.05107	1317.03	298.099	0.000501382	11-6684218-T-C	194841	24	24	0.0294118	1	0.000229651	0.681419	0.182955	0.463554	0.458877	0.150566	0.000104251
ENSG00000218283.2	7459	1.05164	630.625	286.159	0.00104786	1-220578994-C-T	325424	43	47	0.0577396	1	0.000398361	-0.266122	0.07439	0.468153	0.45895	0.15058	0.000218022
ENSG00000225419.1	8456	1.04532	1035.92	292.217	0.000632668	20-17579421-C-CA	-905844	18	18	0.0227848	1	0.000258441	0.619081	0.167619	0.462954	0.459054	0.150605	0.000130626
ENSG00000154957.13	8267	1.05313	1340.33	296.249	0.000494718	17-12097267-A-G	99757	303	390	0.477941	1	0.000216233	-0.0970204	0.0259391	0.466153	0.459327	0.150684	0.000102972
ENSG00000269815.1	8259	1.04529	1332.18	296.86	0.000492553	19-16301030-A-G	-995665	177	208	0.254926	1	0.000218432	-0.275311	0.0736584	0.468353	0.459447	0.150715	0.000101571
ENSG00000251348.1	6067	1.02692	675.618	285.333	0.000946471	5-95812425-T-G	43426	183	219	0.268382	1	0.000347201	0.25166	0.0696241	0.472353	0.459532	0.150733	0.000191
ENSG00000248180.1	7805	1.05829	589.485	283.603	0.00113405	4-86575998-C-CGTGTGTGTGTGTGT	-631094	12	12	0.0148515	1	0.000411143	0.862115	0.24157	0.468453	0.459817	0.150817	0.000237147
ENSG00000239899.3	9136	1.03367	1459.11	298.241	0.000443424	2-11845075-C-T	260302	222	272	0.333333	1	0.000201002	-0.210625	0.056026	0.462454	0.460186	0.150924	9.00118e-05
ENSG00000177738.3	7208	1.04183	410.715	285.901	0.00159254	5-44021715-G-A	954296	32	33	0.0410448	1	0.000642609	-0.438293	0.127206	0.463254	0.460202	0.150924	0.000326511
ENSG00000266824.1	7423	1.01594	1297.29	302.152	0.000486726	17-7570959-C-T	-605853	105	125	0.153941	1	0.000244967	0.319507	0.086178	0.461154	0.460486	0.150998	9.66378e-05
ENSG00000214612.3	8436	1.02774	1006.41	292.36	0.000637995	20-18776974-C-T	272341	34	35	0.0429975	1	0.000261824	0.27759	0.0752292	0.465753	0.460471	0.150998	0.000128503
ENSG00000138119.16	7784	1.05436	870.729	293.445	0.000766073	10-93739200-A-G	256883	13	13	0.0159314	1	0.000330512	0.406046	0.111926	0.464954	0.460848	0.151107	0.000158987
ENSG00000260810.1	7941	1.06107	915.355	290.199	0.000735548	14-91675667-C-G	417368	20	20	0.0245098	1	0.000292102	-0.738858	0.201827	0.468153	0.460897	0.151114	0.00015379
ENSG00000279837.1	7941	1.02895	1021.01	295.656	0.000630866	11-19146303-A-G	544421	217	266	0.32598	1	0.0002799	-0.250983	0.0683464	0.464354	0.460965	0.151126	0.000127065
ENSG00000228288.6	6551	1.00818	1308.06	308.14	0.000478825	1-203759869-GA-G	948915	275	351	0.430731	1	0.000276746	0.254519	0.0692527	0.464054	0.461537	0.151297	9.38689e-05
ENSG00000260425.1	9302	1.02413	1524.26	299.23	0.000420466	16-2088397-C-T	726992	119	133	0.16299	1	0.00019416	-0.336328	0.0892487	0.468253	0.461544	0.151297	8.40493e-05
ENSG00000224420.3	8107	1.04341	1343.17	298.997	0.000490299	19-49831638-C-T	142608	41	43	0.0526961	1	0.000228947	-0.44133	0.118467	0.466453	0.461587	0.151302	0.000100258
ENSG00000196873.15	3368	1.0455	391.737	287.716	0.00168536	9-68872630-C-T	640627	13	13	0.0159314	1	0.000713545	0.749178	0.219306	0.465953	0.461673	0.15132	0.000345543
ENSG00000156471.12	6881	1.07415	866.82	285.808	0.000792434	8-96318798-T-C	57083	44	50	0.0612745	1	0.000285895	0.192568	0.0525199	0.464054	0.461747	0.15133	0.000167694
ENSG00000259954.1	7176	1.02998	1301.09	302.281	0.00049698	16-27847775-G-C	394382	237	297	0.363971	1	0.000251415	0.191506	0.0517491	0.460554	0.461759	0.15133	9.99815e-05
ENSG00000132274.15	11104	1.04323	1391.57	298.098	0.000473436	11-5703392-CT-C	13703	257	314	0.385749	1	0.00021544	0.0910355	0.0243327	0.466353	0.461801	0.151334	9.67285e-05
ENSG00000130559.18	8834	1.02893	2067.89	308.665	0.00031235	9-136004403-T-C	97175	76	91	0.11152	1	0.000176773	-0.191177	0.0504054	0.460754	0.461858	0.151343	6.27366e-05
ENSG00000106346.11	10331	1.04209	1296.6	289.127	0.000507532	7-6082176-T-A	-22708	37	39	0.0477941	1	0.000186039	0.285647	0.0755771	0.463554	0.46196	0.151367	0.000103511
ENSG00000253389.2	7290	1.05074	840.576	293.087	0.000792355	8-41895901-G-GC	234910	57	58	0.0725	1	0.000340483	0.421483	0.116438	0.464754	0.46204	0.151384	0.000163203
ENSG00000243305.1	7835	1.04066	744.395	290.75	0.000882603	3-153307994-C-CTT	811181	37	39	0.0486284	1	0.000364328	0.283394	0.0786862	0.470953	0.462157	0.151393	0.000179629
ENSG00000223878.1	8425	1.02753	1153.15	298.547	0.0005594	17-15543515-A-T	36649	250	316	0.387626	1	0.000262212	-0.247077	0.0669668	0.464654	0.462133	0.151393	0.00011209
ENSG00000128789.20	8245	1.05306	1191.92	296.05	0.000560808	18-12894394-C-CA	236259	76	90	0.111663	1	0.000247634	-0.157823	0.0426012	0.472453	0.462146	0.151393	0.00011577
ENSG00000260868.1	7035	1.03849	1070.69	299.39	0.000611965	2-173483151-G-A	-542129	88	91	0.11152	1	0.000295522	-0.370125	0.101189	0.469053	0.462217	0.151403	0.000124197
ENSG00000055732.12	7527	1.06483	798.549	289.086	0.000850691	1-85050491-T-C	1992	164	193	0.23652	1	0.000335861	-0.196801	0.0543126	0.471653	0.462248	0.151404	0.000177926
ENSG00000188765.7	9326	1.01427	1585.77	303.75	0.000399815	2-4439179-A-AT	821422	217	264	0.323529	1	0.000205155	0.135955	0.0362153	0.466753	0.462661	0.151504	7.87058e-05
ENSG00000280399.1	5890	1.01106	581.282	292.108	0.00108533	3-138993695-T-TGGC	511630	17	17	0.020936	1	0.000475409	0.723369	0.204973	0.465153	0.462671	0.151504	0.000212861
ENSG00000106336.12	6477	1.0659	633.799	284.071	0.00107433	7-100772818-A-C	188836	51	54	0.0666667	1	0.000390329	-0.474686	0.132486	0.470653	0.4626	0.151504	0.000224763
ENSG00000242028.6	3864	1.04666	296.727	283.329	0.00223426	15-44554940-A-G	758798	19	19	0.0232843	1	0.000900921	-0.539579	0.161074	0.473153	0.462652	0.151504	0.000457488
ENSG00000196123.12	4478	1.0249	398.714	291.021	0.00161406	16-66196284-T-A	-987756	18	18	0.0220588	1	0.000728659	-0.450008	0.131959	0.469353	0.462779	0.15153	0.000321922
ENSG00000124214.19	7604	1.01729	1014.5	302.462	0.000627882	20-49110542-G-A	-77825	270	341	0.418317	1	0.000326393	-0.0630752	0.0173705	0.465753	0.462811	0.151531	0.000124018
ENSG00000282416.1	5572	1.06102	1255.78	296.739	0.000539361	19-267222-A-ACGCTG	69262	35	36	0.0441177	1	0.000241052	0.306151	0.0824812	0.467853	0.462952	0.151568	0.000112089
ENSG00000117395.12	6315	1.03733	639.653	291.089	0.00102552	1-42580325-G-A	-690611	14	14	0.0171569	1	0.000435613	-0.37756	0.106264	0.471253	0.463237	0.151651	0.00020726
ENSG00000139645.9	5505	1.02075	705.242	296.181	0.000909262	12-55631270-T-G	-627121	291	397	0.487715	1	0.000426762	0.0812509	0.022832	0.472353	0.463446	0.15171	0.000180037
ENSG00000100335.13	5894	1.02436	800.253	297.15	0.000805604	22-39491681-A-G	-7751	186	234	0.286765	1	0.00038102	0.0979255	0.0272814	0.465253	0.463498	0.151718	0.00016018
ENSG00000237200.1	7535	1.02758	1038.31	296.18	0.000624206	1-21674394-G-A	-843080	229	276	0.338235	1	0.00028007	0.247049	0.0672782	0.464454	0.463724	0.151777	0.000124502
ENSG00000178397.12	10359	1.04252	1309.51	290.971	0.000505439	7-6265318-G-GA	-83663	32	36	0.044335	1	0.00019411	-0.409566	0.108681	0.469953	0.463738	0.151777	0.000102602
ENSG00000167524.14	4281	1.02681	523.459	291.377	0.00123691	17-27977360-C-A	-636840	16	16	0.0196078	1	0.000542568	-0.725293	0.207662	0.467153	0.463861	0.151808	0.000246443
ENSG00000235204.1	6450	1.013	850.65	299.545	0.000746606	9-124518401-A-C	257245	28	29	0.0356265	1	0.000369697	0.647793	0.180062	0.468053	0.463912	0.151815	0.000146221
ENSG00000011426.10	7787	1.04092	1057.58	296.092	0.000624903	7-35516385-C-CT	-873421	103	110	0.137845	1	0.000279831	-0.189863	0.0517016	0.472353	0.464008	0.151828	0.000126522
ENSG00000135108.14	8094	1.04371	1430.1	296.422	0.000463941	12-117036959-AG-A	-153572	19	19	0.0232843	1	0.000202094	-0.340866	0.0907041	0.468353	0.463993	0.151828	9.42375e-05
ENSG00000149582.15	7025	1.02933	1097.69	300.966	0.000592518	11-118695360-C-A	164162	48	51	0.0626536	1	0.000295838	0.200405	0.0547934	0.468853	0.464069	0.151838	0.000118309
ENSG00000273017.1	7766	1.02269	694.965	294.955	0.000927315	21-28785829-C-T	-573173	81	94	0.115764	1	0.000424395	-0.248421	0.069778	0.475452	0.4642	0.151871	0.000183637
ENSG00000232150.3	7022	1.04816	722.315	286.377	0.000925081	13-49593711-G-T	-578378	66	74	0.0929648	1	0.000346703	-0.342888	0.094853	0.472553	0.464407	0.151929	0.000188686
ENSG00000225447.1	5466	1.02782	436.48	291.951	0.001488	1-46448335-C-T	802138	57	61	0.0749386	1	0.000677631	-0.381149	0.1111	0.465953	0.464474	0.151931	0.000296326
ENSG00000255838.1	10515	1.04025	1992.32	299.997	0.000331938	12-129231678-G-A	286475	17	18	0.0221675	1	0.000152313	0.83464	0.217853	0.466153	0.464501	0.151931	6.70494e-05
ENSG00000240914.1	10023	1.0126	1945.76	305.691	0.000326808	14-95508841-A-G	707378	192	220	0.269608	1	0.00017264	-0.169566	0.0446352	0.464454	0.464453	0.151931	6.38596e-05
ENSG00000126705.13	4987	1.04104	554.14	293.169	0.00119434	1-27008858-TC-T	-595573	35	36	0.044335	1	0.000542438	-0.186358	0.053356	0.465853	0.464546	0.151937	0.000241524
ENSG00000244331.1	7797	1.05596	691.446	286.457	0.000979152	5-158285287-C-T	353724	43	47	0.057598	1	0.000370924	-0.473773	0.131724	0.472853	0.465273	0.152165	0.000201009
ENSG00000122042.9	8917	1.0354	1227.68	296.188	0.000536358	13-29252651-A-G	-598033	22	23	0.0281863	1	0.000236365	0.182946	0.0492195	0.469753	0.465371	0.152187	0.000107459
ENSG00000233334.3	8463	1.0488	1195.58	292.277	0.000561131	10-125105680-T-A	402055	35	37	0.0457921	1	0.000225892	0.559216	0.14997	0.477652	0.465415	0.152192	0.000114186
ENSG00000189180.15	7897	1.02028	233.853	285.411	0.00275423	10-38792483-T-C	781833	47	48	0.0598504	1	0.00119882	0.0941493	0.0288161	0.469953	0.465492	0.152208	0.000542151
ENSG00000114686.8	7889	1.05501	709.595	289.216	0.000954118	3-131580388-CTATACATATACATATACATATACATATACA-C	77405	22	22	0.0277078	1	0.000384198	-0.171115	0.0477014	0.474453	0.465719	0.152244	0.000195404
ENSG00000230189.7	7521	1.04191	265.637	278.707	0.00250206	7-67281694-A-C	828060	124	141	0.173219	1	0.00093329	-0.247516	0.074112	0.470553	0.465821	0.152244	0.000504883
ENSG00000211728.2	5162	1.04985	612.122	292.511	0.00109837	7-141559969-C-CT	-940059	85	93	0.115099	1	0.000486261	0.218439	0.0620055	0.471553	0.46577	0.152244	0.000223599
ENSG00000282499.1	4915	1.04935	660.59	297.466	0.00101692	7-142868907-A-G	198167	22	22	0.0280612	1	0.000497581	0.536024	0.152428	0.470653	0.465699	0.152244	0.000206936
ENSG00000233646.1	11471	1.03651	1390.19	298.138	0.000474974	11-5068405-TACAC-T	-499211	50	54	0.0668317	1	0.000216433	-0.224365	0.0599895	0.474353	0.46578	0.152244	9.51701e-05
ENSG00000157734.13	6414	1.04126	549	286.907	0.00121055	15-63362921-G-A	-788796	42	42	0.0514706	1	0.000478817	0.149012	0.0422472	0.464254	0.465875	0.152244	0.000243922
ENSG00000166451.13	12005	1.03055	1954.44	301.559	0.000335049	16-80412678-A-AT	-593820	13	13	0.0161692	1	0.000160091	-0.812941	0.212901	0.468753	0.465758	0.152244	6.66594e-05
ENSG00000274756.1	5515	1.03755	919.615	299.826	0.000719207	17-36994380-T-G	419055	41	41	0.0502451	1	0.00035698	-0.379995	0.105347	0.471253	0.465892	0.152244	0.000144251
ENSG00000279617.1	8102	1.04209	1396.01	299.157	0.000476733	19-18126925-C-T	255220	233	288	0.353234	1	0.000222792	-0.220828	0.0591637	0.470253	0.465825	0.152244	9.61397e-05
ENSG00000234009.1	8053	1.04668	906.913	286.948	0.000738542	22-43747758-C-T	970462	14	14	0.017199	1	0.000271055	-0.45632	0.123975	0.474453	0.465897	0.152244	0.00014972
ENSG00000157020.17	7525	1.03852	1332.49	300.403	0.000497236	3-10953414-G-A	632236	25	28	0.0343137	1	0.000240553	0.208259	0.0560994	0.470553	0.465995	0.152267	9.9806e-05
ENSG00000279549.1	6930	1.05295	805.452	289.642	0.000839073	11-62005870-G-A	860406	48	54	0.0663391	1	0.000335016	-0.480195	0.132498	0.472253	0.466052	0.152276	0.000171266
ENSG00000137040.9	8241	1.03441	933.99	292.382	0.00070554	9-6685728-A-T	670103	22	23	0.0284653	1	0.000293615	0.157847	0.0431339	0.471253	0.46613	0.152292	0.000140886
ENSG00000231062.1	1551	1.03185	156.756	285.369	0.00418346	2-95538348-CA-C	485172	22	23	0.0282555	1	0.00194296	0.479879	0.153631	0.470853	0.46632	0.152344	0.000833533
ENSG00000267852.1	10417	1.05606	2023.76	301.207	0.000335954	19-7455956-C-T	60917	13	14	0.017199	1	0.000159152	0.812304	0.21265	0.475452	0.466568	0.152416	6.8701e-05
ENSG00000105819.13	6942	1.04853	603.803	286.637	0.00111435	7-102305252-TTTTTA-T	-992170	16	18	0.0220588	1	0.0004325	-0.306653	0.0862597	0.472153	0.46666	0.152436	0.000225927
ENSG00000275494.1	8433	1.02181	1278.76	299.188	0.000507667	16-25513719-A-T	406617	30	31	0.0380835	1	0.000239064	0.739749	0.199181	0.475752	0.467037	0.15255	9.95738e-05
ENSG00000272906.1	8249	1.02432	669.35	294.091	0.000973312	1-180236433-T-C	354392	12	12	0.0147059	1	0.000439501	-0.75021	0.21129	0.473753	0.467117	0.152566	0.00019148
ENSG00000132466.18	6553	1.05155	554.289	286.802	0.00122073	4-72446252-T-C	-812546	15	15	0.0184275	1	0.000482313	-0.243007	0.0689354	0.475952	0.467197	0.152583	0.000247984
ENSG00000276672.1	7862	1.06589	953.157	289.268	0.000724322	13-33913214-A-G	67024	20	21	0.0257985	1	0.000280597	-0.703322	0.19156	0.477852	0.467367	0.152629	0.000149457
ENSG00000151532.13	6882	1.0435	992.327	295.156	0.00067504	10-113197774-C-G	750776	21	24	0.0294118	1	0.000298425	0.339649	0.0929236	0.473353	0.467428	0.152639	0.000135734
ENSG00000236617.2	5051	1.03853	613.548	291.132	0.00108432	12-132373802-A-G	-514040	121	138	0.169533	1	0.000464592	0.32027	0.0905889	0.475752	0.467505	0.152655	0.000216748
ENSG00000075790.10	6704	1.0497	925.493	297.97	0.000730381	7-107311563-T-G	-268495	34	35	0.04375	1	0.000348043	-0.262771	0.072711	0.472353	0.467635	0.152678	0.00014784
ENSG00000267808.1	10143	1.01964	1777.88	301.134	0.00036466	19-50888400-T-C	-710889	128	152	0.186275	1	0.000173892	0.359639	0.0947152	0.473453	0.467607	0.152678	7.12112e-05
ENSG00000224839.1	7169	1.06186	749.735	287.918	0.000916859	2-207813009-C-T	-244736	10	10	0.0122549	1	0.000355986	0.666171	0.184646	0.472853	0.467774	0.152704	0.000188124
ENSG00000260367.2	4509	1.0523	577.393	290.455	0.001175	16-28133338-CAA-C	-845486	34	37	0.0468354	1	0.000501389	0.491601	0.139879	0.471753	0.467756	0.152704	0.00023851
ENSG00000169045.17	9881	1.04762	1503.39	297.519	0.000448745	5-180370174-C-T	735390	17	17	0.0208333	1	0.000200084	0.215117	0.0572027	0.472453	0.467889	0.152722	9.05369e-05
ENSG00000229409.1	10841	1.04386	1733.66	296.465	0.000387135	22-49693573-C-A	-152356	17	17	0.0208845	1	0.000165215	0.89378	0.234571	0.471553	0.467874	0.152722	7.77663e-05
ENSG00000132581.9	4211	1.03505	549.197	295.906	0.00120738	17-28392606-T-C	-269484	97	105	0.128676	1	0.000582739	0.103698	0.0298597	0.476952	0.468054	0.152767	0.000239979
ENSG00000219986.2	9738	1.03316	1599.61	301.386	0.000413848	6-6158673-T-C	-636729	294	401	0.491422	1	0.00020117	0.251492	0.0669006	0.470653	0.468247	0.152811	8.19987e-05
ENSG00000167962.13	7977	1.04176	1168.78	294.793	0.000573119	16-1867506-G-A	-142317	101	101	0.12625	1	0.000246115	0.109228	0.0294709	0.476452	0.468235	0.152811	0.000114731
ENSG00000274963.1	4681	1.04033	464.411	288.626	0.00143947	1-150221069-T-C	-348200	15	15	0.0184275	1	0.000607241	-0.578407	0.167104	0.475652	0.468379	0.152844	0.000287658
ENSG00000273216.1	5936	1.04761	497.652	283.233	0.0013576	22-28349446-C-A	-967774	21	21	0.0257985	1	0.0005028	0.737074	0.209772	0.475752	0.46856	0.152894	0.000273469
ENSG00000112212.11	8075	1.05976	1155.83	297.249	0.000594569	6-40639124-G-A	-403430	36	39	0.0477941	1	0.000272089	-0.398152	0.108201	0.469153	0.468608	0.1529	0.000121399
ENSG00000185633.10	4987	1.06293	522.172	284.419	0.00132178	12-56773079-CAT-C	-467636	13	13	0.0159314	1	0.000500812	-0.884243	0.251578	0.473453	0.468765	0.152922	0.00027081
ENSG00000260884.1	7962	1.04575	1253.88	295.804	0.000537914	16-74778958-C-T	463812	36	37	0.0453431	1	0.000234919	0.465942	0.125302	0.472053	0.46871	0.152922	0.000108038
ENSG00000176809.10	6053	1.05174	836.953	291.613	0.00081249	17-63965997-C-G	-953483	85	93	0.114532	1	0.000338378	0.324228	0.089529	0.471553	0.468758	0.152922	0.00016432
ENSG00000176371.13	5930	1.0561	425.511	276.697	0.00160711	15-84643645-ACTTGGCTCCGTGTTCCAT-A	42659	113	126	0.154412	1	0.000527391	0.232314	0.0663655	0.476052	0.468802	0.152925	0.000326725
ENSG00000196187.11	7252	1.05519	667.515	287.513	0.00102388	1-225669924-TTTC-T	-212445	26	26	0.031941	1	0.000400356	-0.225563	0.0630764	0.480052	0.468926	0.152955	0.000207813
ENSG00000279573.1	7454	1.02751	1091.14	295.816	0.000603945	17-67320125-A-G	-635189	45	49	0.060049	1	0.000267565	-0.62717	0.170233	0.472653	0.46943	0.15311	0.000118452
ENSG00000220614.1	6478	1.0434	1126.04	301.427	0.000599031	6-44021417-C-T	693283	23	23	0.0281863	1	0.000302646	0.635484	0.174039	0.477852	0.469865	0.153243	0.000119585
ENSG00000254389.3	7735	1.04457	967.612	292.863	0.000698488	8-143374930-A-G	6382	41	49	0.060049	1	0.000293659	0.577494	0.15781	0.477352	0.47001	0.15328	0.000139579
ENSG00000196428.12	7450	1.03745	918.667	290.168	0.000728629	3-150240314-A-C	-168021	12	12	0.0154242	1	0.000288746	-0.379612	0.103608	0.476452	0.470061	0.153287	0.000144364
ENSG00000110047.17	5119	1.06426	559.459	284.105	0.00124068	11-65757791-C-T	869495	26	26	0.0318627	1	0.00046191	0.163695	0.0462808	0.475852	0.470111	0.153294	0.000253592
ENSG00000033100.16	8439	1.0542	1308.07	295.52	0.000523939	7-151076577-C-T	-155912	108	120	0.147059	1	0.000226503	0.0918203	0.0246289	0.474253	0.470258	0.153318	0.000105795
ENSG00000223609.7	12220	1.03588	1278.31	293.719	0.000522872	11-5101501-C-T	-133869	9	9	0.0110565	1	0.00021615	-0.33534	0.0896531	0.474353	0.470273	0.153318	0.000103331
ENSG00000099625.12	9533	1.04038	2510.3	305.632	0.000267936	19-1069816-C-CTT	-168211	159	185	0.235969	1	0.000138896	-0.265859	0.0689675	0.473753	0.470245	0.153318	5.32327e-05
ENSG00000117360.12	4075	1.05575	351.133	284.395	0.00195493	1-150206839-A-G	-114637	190	215	0.264268	1	0.000788856	0.10352	0.030557	0.476152	0.470355	0.153335	0.000395561
ENSG00000261476.1	8773	1.04712	890.263	289.976	0.000762817	16-76401887-G-A	941870	16	16	0.019656	1	0.000302866	0.82024	0.224649	0.480952	0.470471	0.153363	0.00015269
ENSG00000234272.1	6736	1.02892	473.721	275.977	0.00139768	2-152461377-G-A	329822	8	9	0.0110294	1	0.000438845	0.903261	0.254367	0.475752	0.470511	0.153366	0.000273821
ENSG00000272644.1	6546	1.02551	924.714	300.797	0.000712928	2-218201845-G-GA	-867964	34	36	0.0441177	1	0.000361414	0.642827	0.178378	0.471953	0.470547	0.153369	0.000139039
ENSG00000277744.1	6133	1.04048	871.283	295.658	0.000772826	19-41225844-T-G	-148127	95	105	0.12931	1	0.000351471	-0.337851	0.0935548	0.481152	0.470674	0.153401	0.000153402
ENSG00000256347.1	5726	1.04007	560.069	288.361	0.00120151	11-73186989-A-G	-61790	113	133	0.16299	1	0.000490661	0.281147	0.0798617	0.476852	0.470733	0.15341	0.00023838
ENSG00000240731.1	5995	1.04353	921.074	294.82	0.00073433	1-1399095-G-C	80417	14	15	0.0184729	1	0.000325459	-0.735793	0.202589	0.469553	0.470767	0.153412	0.000146245
ENSG00000108773.10	5818	1.0515	629.141	290.37	0.00108702	17-42084213-G-C	-37145	13	14	0.017199	1	0.000457932	0.240527	0.0679575	0.480652	0.470898	0.153445	0.000218455
ENSG00000241869.3	8528	1.02723	1232.55	294.033	0.000536981	15-90839765-C-T	-16442	227	278	0.341133	1	0.000224483	-0.240525	0.0644752	0.474753	0.471035	0.15348	0.000104788
ENSG00000104381.12	7533	1.04627	862.48	294.467	0.000788169	8-74140815-A-AAAAAC	-180699	75	80	0.1	1	0.000349535	0.266781	0.0738443	0.481852	0.471222	0.153531	0.000157269
ENSG00000197386.10	9657	1.05517	1241.69	291.941	0.000554421	4-3643020-G-A	568339	19	20	0.0245098	1	0.000220975	-0.212977	0.0570276	0.478452	0.471364	0.153568	0.000111722
ENSG00000279283.1	9134	1.02044	1380.34	298.887	0.00047565	12-131910507-G-C	14007	224	277	0.339461	1	0.000220774	0.156151	0.0418089	0.476652	0.471544	0.153617	9.19124e-05
ENSG00000274600.1	6960	1.02405	1136.5	307.857	0.000580804	22-22372988-A-T	989614	24	25	0.0306373	1	0.000338689	0.666418	0.184031	0.479952	0.471655	0.153643	0.000112699
ENSG00000228330.1	10173	1.02051	1677.37	294.978	0.000391653	10-13118035-G-A	-24942	183	223	0.273284	1	0.000161128	-0.263086	0.0689296	0.471653	0.471696	0.153647	7.56518e-05
ENSG00000152270.8	5843	1.04954	634.24	290.894	0.00107817	11-15218863-G-T	575140	22	23	0.0281863	1	0.000459109	-0.229392	0.0648243	0.479552	0.471784	0.153666	0.000215636
ENSG00000274653.1	3243	1.05431	412.99	287.39	0.00166705	16-31201285-T-C	841443	27	31	0.0379902	1	0.000699715	0.597087	0.174503	0.476452	0.472013	0.153731	0.000335118
ENSG00000139547.7	4634	1.01178	571.654	293.631	0.00113589	12-57593462-CT-C	634088	21	23	0.0281863	1	0.000517794	0.554316	0.158124	0.477452	0.472073	0.153741	0.000216866
ENSG00000257740.1	5435	1.04874	648.182	292.316	0.00105487	12-55856768-T-G	-452100	9	9	0.0110294	1	0.000462471	-1.07106	0.302844	0.472953	0.472125	0.153748	0.000210569
ENSG00000275632.1	9208	1.02331	1711.22	306.447	0.000385947	20-6807793-C-CA	807375	18	18	0.0223325	1	0.000210643	0.780631	0.208325	0.474753	0.472162	0.15375	7.47044e-05
ENSG00000278238.1	5759	1.04088	627.691	295.822	0.00107793	13-51852393-T-C	-602938	249	306	0.375921	1	0.000512271	-0.236682	0.0674586	0.476852	0.472208	0.153756	0.000213144
ENSG00000004897.11	5170	1.04133	438.743	287.129	0.00154285	17-48136675-ATTT-A	947253	11	12	0.0148515	1	0.000636417	-0.27405	0.0794748	0.480852	0.472237	0.153756	0.000305269
ENSG00000176444.18	4768	1.0316	616.166	293.928	0.00108433	1-154420511-T-TTTTATTTATTTATTTA	-857980	44	44	0.054321	1	0.000494592	0.204422	0.0581037	0.475952	0.472279	0.15376	0.000212
ENSG00000225932.3	5347	1.03561	636.189	297.597	0.00105729	7-144016092-A-G	-167374	29	30	0.0367647	1	0.000521129	-0.591169	0.168722	0.481352	0.472682	0.153881	0.000207467
ENSG00000270195.1	7961	1.06518	892.336	289.278	0.000785228	4-2360389-T-TCACA	647568	237	276	0.339196	1	0.000307846	-0.205462	0.0563398	0.482852	0.472897	0.153913	0.000159367
ENSG00000243538.1	7722	1.04724	1147.7	297.138	0.000596003	5-16064199-T-G	-838442	259	320	0.39312	1	0.0002721	0.2511	0.0682389	0.477452	0.472894	0.153913	0.000118479
ENSG00000255562.2	7803	1.02117	772.683	293.947	0.000853618	11-71872038-A-G	268778	19	19	0.0233415	1	0.000377835	0.69552	0.193645	0.474853	0.472823	0.153913	0.000164508
ENSG00000197471.11	3794	1.03334	531.248	292.918	0.00126263	16-29157908-T-C	-505071	199	232	0.284314	1	0.000574468	0.0870415	0.0250348	0.476952	0.472842	0.153913	0.000246993
ENSG00000129559.12	8036	1.02194	1216.76	300.923	0.000542968	14-24055872-T-A	-176549	35	36	0.0441177	1	0.000268391	-0.20011	0.054328	0.476952	0.472963	0.153925	0.000104683
ENSG00000235782.1	6012	0.990426	551.512	284.539	0.00114551	1-71808493-G-A	861114	35	37	0.0455665	1	0.000425237	0.421705	0.118469	0.468553	0.473231	0.154002	0.000212067
ENSG00000053702.14	8521	1.03554	1522.75	298.759	0.000442787	12-2814653-A-G	-20891	133	146	0.178922	1	0.000203258	0.187679	0.0499611	0.476552	0.473433	0.154058	8.66684e-05
ENSG00000254064.1	7612	1.05698	1385.42	296.954	0.000501176	8-22796257-C-CATGT	521095	22	23	0.0282555	1	0.000223222	-0.584638	0.156656	0.481252	0.473498	0.15407	0.000100585
ENSG00000163794.6	5112	1.04761	586.212	290.222	0.00116993	2-26679363-A-T	-629082	21	23	0.0281863	1	0.000496316	-0.563259	0.160141	0.478852	0.473734	0.154137	0.000232164
ENSG00000237576.1	7731	1.01853	923.923	297.036	0.000713841	2-68890642-C-CAT	58598	20	20	0.0257732	1	0.00033203	-0.570302	0.157256	0.476252	0.474048	0.154229	0.000136624
ENSG00000278948.1	7124	1.02875	1041.11	295.644	0.000642858	22-37099011-T-C	-845236	180	199	0.243873	1	0.000285795	0.308678	0.0841849	0.475552	0.474161	0.154257	0.000124549
ENSG00000138686.9	7942	1.04186	661.522	286.136	0.00103043	4-121239345-T-TA	-631152	99	107	0.132754	1	0.000390496	0.169293	0.0472517	0.481452	0.474309	0.154295	0.000202752
ENSG00000081377.16	6955	1.03994	632.132	288.506	0.00107657	9-96841560-C-T	221730	11	11	0.0134804	1	0.000434013	-0.539567	0.151818	0.482652	0.474664	0.154401	0.000211135
ENSG00000266900.1	7823	1.02528	1008.03	293.885	0.000661774	18-63178651-T-C	932841	225	268	0.329238	1	0.000283124	0.249566	0.068017	0.478852	0.474701	0.154403	0.000127471
ENSG00000212664.5	6185	1.04247	825.178	293.509	0.000828028	15-70593793-T-G	-747919	162	181	0.222359	1	0.000361398	0.10762	0.0298633	0.480652	0.474806	0.154428	0.000162799
ENSG00000270562.1	6957	1.03143	1366.05	298.207	0.000492832	3-71844330-T-C	259387	56	63	0.0773956	1	0.000225889	-0.275795	0.0739622	0.475352	0.474881	0.154443	9.55869e-05
ENSG00000173548.8	5007	1.0409	450.134	286.725	0.00151473	15-76284553-C-T	635846	10	10	0.0122549	1	0.000617563	-0.489745	0.141681	0.481052	0.47495	0.154446	0.000297212
ENSG00000068305.17	10019	1.03799	1377.03	293.741	0.000493443	15-99068152-G-A	-497265	209	250	0.306373	1	0.000202582	-0.0774483	0.0206124	0.477752	0.47495	0.154446	9.6446e-05
ENSG00000280205.1	10226	1.03349	1710.52	300.108	0.000395382	18-76061808-T-A	-327598	18	18	0.022113	1	0.000185356	-0.830968	0.219804	0.478352	0.475451	0.154599	7.67483e-05
ENSG00000153201.15	7215	1.03971	777.11	294.352	0.000878077	2-109005030-T-C	285549	9	9	0.0110294	1	0.000393699	0.243913	0.0681211	0.475652	0.475665	0.154633	0.000171651
ENSG00000241939.3	5843	1.0304	612.092	288.13	0.00110037	3-43746760-C-CA	431809	225	282	0.345588	1	0.000441206	0.214149	0.0603313	0.479852	0.475634	0.154633	0.000212744
ENSG00000253522.5	8182	1.06738	902.3	288.945	0.000784984	5-160928688-T-C	460420	53	56	0.0686275	1	0.000305269	-0.268763	0.0736521	0.480552	0.475674	0.154633	0.000158461
ENSG00000161888.11	6994	1.02774	899.372	295.184	0.000746178	19-11270961-C-T	115153	261	359	0.440806	1	0.000334196	-0.179392	0.0494899	0.479052	0.475592	0.154633	0.000143795
ENSG00000201302.1	6211	1.06634	776.046	287.804	0.000911655	9-126483161-C-G	-965469	35	35	0.0428922	1	0.000352705	0.643285	0.178179	0.479852	0.475783	0.154658	0.000183767
ENSG00000259287.2	10045	1.02507	1445.55	296.918	0.000462918	15-33854173-G-A	-10652	56	58	0.0712531	1	0.000204089	-0.510673	0.135983	0.481452	0.475839	0.154667	8.88426e-05
ENSG00000137265.14	5669	1.02726	1091.46	299.64	0.000615308	6-834621-A-G	442882	9	9	0.0110294	1	0.000299057	0.390126	0.10675	0.479852	0.476053	0.154718	0.00011834
ENSG00000268049.1	4452	1.04489	463.001	287.502	0.0014854	19-58222244-G-T	-136446	100	106	0.129902	1	0.000614209	0.296338	0.0856918	0.482352	0.476056	0.154718	0.000291908
ENSG00000276390.1	8411	1.04733	802.037	291.174	0.000860848	12-47108636-C-T	-591281	144	162	0.198529	1	0.000357653	-0.324716	0.0900349	0.477552	0.476144	0.154737	0.000169575
ENSG00000121775.17	5531	1.05805	618.196	290.831	0.00113353	1-31524978-A-G	-547053	10	10	0.0123153	1	0.000485354	0.460062	0.130573	0.477952	0.476334	0.154779	0.000226
ENSG00000134461.15	11046	1.0216	1916.85	304.092	0.000347912	10-5092483-C-CTT	-797423	94	101	0.124691	1	0.000177702	0.256336	0.0676091	0.481352	0.476313	0.154779	6.6391e-05
ENSG00000212643.2	9503	1.04758	611.631	278.45	0.00113019	5-113043486-A-G	152064	27	28	0.0343137	1	0.000361806	0.537622	0.149197	0.474353	0.476496	0.154823	0.000222497
ENSG00000183978.7	4943	1.04211	531.536	291.031	0.00129104	17-43642690-A-G	843986	48	50	0.0612745	1	0.00056533	-0.206469	0.0593086	0.483752	0.47657	0.154837	0.000252483
ENSG00000156831.7	7789	1.03547	1080.19	295.728	0.000629953	8-124844437-T-C	-247404	122	136	0.166667	1	0.000279932	0.122433	0.0333406	0.476952	0.476673	0.154861	0.000122154
ENSG00000234801.3	7148	1.07527	935.15	289.515	0.000767751	4-174079761-T-TTGTG	462855	13	14	0.0174564	1	0.00030173	0.820458	0.224647	0.483452	0.476799	0.154892	0.000155869
ENSG00000071994.10	3879	1.04889	422.493	283.798	0.00164019	6-170243122-A-C	-341570	14	15	0.0183824	1	0.000634856	-0.246028	0.0713341	0.483052	0.476833	0.154893	0.000323149
ENSG00000260977.1	8766	1.06129	1414.2	291.869	0.000498767	2-46203294-T-G	-574489	92	98	0.120393	1	0.000195606	0.276732	0.0734719	0.477752	0.477003	0.154939	9.95995e-05
ENSG00000206838.1	7200	1.02377	822.705	295.886	0.000814599	7-45170441-G-A	65959	14	14	0.0171569	1	0.0003748	0.892986	0.248472	0.476252	0.477037	0.15494	0.000155568
ENSG00000189057.10	6758	1.03359	515.346	291.33	0.00131904	11-59105487-C-A	-1698	207	252	0.308824	1	0.000583098	0.132186	0.0380645	0.485351	0.477332	0.155026	0.00025478
ENSG00000242325.1	8246	1.02105	1076.51	299.149	0.000621096	19-32622389-G-A	-13689	84	93	0.113971	1	0.000298728	0.397304	0.108705	0.477452	0.477508	0.155074	0.000118044
ENSG00000019995.6	7653	1.03939	1104.51	295.073	0.000621211	10-124453485-C-T	-488638	15	15	0.0184275	1	0.000271285	-0.369008	0.10026	0.482552	0.477686	0.155115	0.000120675
ENSG00000126775.8	7961	1.02075	858.694	294.704	0.000778677	14-55998131-C-A	586273	18	18	0.0220588	1	0.000346708	-0.366995	0.101522	0.482252	0.477695	0.155115	0.000147868
ENSG00000141741.11	5840	1.03713	766.221	296.709	0.000892859	17-39823733-C-T	92946	27	28	0.0343137	1	0.000423152	0.193343	0.0542953	0.479752	0.477792	0.155127	0.000172939
ENSG00000215063.3	9181	1.03856	1517.26	298.397	0.000451876	20-3844913-C-T	-215200	22	23	0.0281863	1	0.000206056	0.595227	0.158603	0.481652	0.477784	0.155127	8.76621e-05
ENSG00000241112.1	7452	1.03144	1183.45	296.444	0.000573802	5-148903236-T-G	-642574	168	195	0.238971	1	0.000256498	-0.290192	0.0785285	0.484152	0.477869	0.155143	0.00011034
ENSG00000116668.12	5863	1.04767	585.008	289.912	0.00118657	1-184587524-T-TTG	-569556	24	26	0.0328283	1	0.000500886	-0.287805	0.0818851	0.487551	0.477921	0.155144	0.000232676
ENSG00000237821.1	5943	1.03182	648.585	291.723	0.00104756	7-133007772-C-T	-162742	210	242	0.297297	1	0.000452739	0.252043	0.0711484	0.483052	0.477964	0.155144	0.000201515
ENSG00000229097.1	9642	1.0505	1648.46	300.049	0.000422898	10-70587910-C-T	424225	26	27	0.0330882	1	0.000199391	-0.45842	0.121871	0.487051	0.47794	0.155144	8.31732e-05
ENSG00000179454.13	7446	1.072	540.669	283.294	0.00132665	14-45560087-G-A	517765	46	53	0.064951	1	0.00049015	0.112127	0.0318479	0.488751	0.478093	0.155176	0.000267432
ENSG00000226986.4	8660	1.05426	807.982	285.772	0.000867742	1-211736899-G-T	529660	10	10	0.0122549	1	0.00031731	-0.826128	0.227037	0.482552	0.478254	0.155208	0.000171292
ENSG00000168481.8	7907	1.05197	1396.8	297.677	0.000500557	8-22034457-C-G	-122375	33	37	0.0453431	1	0.000226888	-0.336593	0.0902949	0.478852	0.478291	0.155208	9.85205e-05
ENSG00000201581.1	10767	1.02357	1755.01	298.442	0.000383251	10-5802597-CA-C	-347026	26	26	0.0320197	1	0.000171755	-0.738232	0.194259	0.478852	0.478309	0.155208	7.289e-05
ENSG00000100401.19	5644	1.05396	343.728	279.546	0.00203761	22-40653147-C-G	-633104	16	16	0.019656	1	0.000745517	-0.225027	0.0661113	0.487451	0.47825	0.155208	0.000402275
ENSG00000250492.1	8312	1.04505	677.643	290.559	0.00102466	5-38800271-C-G	-921242	10	10	0.0122549	1	0.000429958	-1.04665	0.294284	0.490251	0.47923	0.155487	0.000199545
ENSG00000187187.13	7623	1.04498	969.172	295.685	0.000716457	19-39629660-T-C	-354474	50	52	0.0641975	1	0.000323059	0.197221	0.0542721	0.489251	0.479215	0.155487	0.0001395
ENSG00000196387.9	4657	1.056	543.666	286.102	0.00129687	12-133259913-A-G	180075	55	64	0.0822622	1	0.000509038	-0.17121	0.0487738	0.486551	0.479489	0.155562	0.000255665
ENSG00000127527.13	9367	1.01503	1331.48	302.631	0.000500899	19-17039577-A-G	567492	152	177	0.219603	1	0.000255698	-0.0600033	0.0162338	0.485851	0.479524	0.155563	9.39277e-05
ENSG00000145911.5	8077	1.05246	1214.14	297.126	0.000578436	5-178541358-C-T	427915	126	140	0.171569	1	0.000263087	-0.128374	0.0348024	0.483352	0.479638	0.15559	0.000113482
ENSG00000179965.11	3326	1.06401	421.718	286.366	0.00169035	16-30052698-AAAATAAAT-A	-354599	14	15	0.01875	1	0.000695442	-0.605199	0.176784	0.487151	0.479692	0.155598	0.000336196
ENSG00000254054.2	12958	1.02805	1527.95	287.589	0.000444869	8-18023408-G-A	117652	50	53	0.0651106	1	0.000153608	-0.455922	0.11907	0.486651	0.479813	0.155605	8.47102e-05
ENSG00000225684.3	7614	1.04102	957.193	298.357	0.000722876	9-113945114-T-C	833614	32	36	0.0441177	1	0.000347138	0.68478	0.189448	0.487651	0.479863	0.155605	0.000139827
ENSG00000204370.9	6343	1.04942	645.355	289.828	0.00108401	11-112474518-C-CCTAAG	387719	22	22	0.0269608	1	0.000450889	-0.268683	0.0758217	0.485051	0.479798	0.155605	0.000211857
ENSG00000119725.18	7197	1.05811	503.952	277.091	0.00140431	14-74422718-C-T	535890	272	340	0.417722	1	0.000453252	0.139141	0.0392812	0.488351	0.479836	0.155605	0.000277267
ENSG00000273907.1	5848	1.05254	768.007	289.994	0.00091488	22-19174844-G-A	536439	27	27	0.0330882	1	0.000372904	0.548324	0.152512	0.484252	0.479831	0.155605	0.00017943
ENSG00000136636.12	6819	1.04584	793.403	293.207	0.00087878	1-215470549-TA-T	-96843	18	19	0.0235149	1	0.00038383	0.464157	0.129383	0.482952	0.480274	0.155729	0.000170774
ENSG00000260360.1	8272	1.04616	584.906	286.321	0.00119286	1-180879360-A-G	924920	19	20	0.0245098	1	0.000464476	0.796986	0.225425	0.487751	0.480423	0.155735	0.000231829
ENSG00000223991.1	9448	1.02608	1468.78	304.588	0.000462449	2-240721561-T-C	-264511	94	100	0.122549	1	0.000245366	0.298305	0.0804687	0.479752	0.480499	0.155735	8.76716e-05
ENSG00000244722.1	7226	1.05413	617.023	291.855	0.00114306	3-110776193-TC-T	93039	27	27	0.0330882	1	0.000501357	0.513528	0.146117	0.490351	0.480457	0.155735	0.00022422
ENSG00000234141.1	11090	1.05593	1412.2	289.487	0.000500914	7-8290356-A-C	339647	101	113	0.13848	1	0.000184969	0.337887	0.0893633	0.488051	0.480534	0.155735	9.84181e-05
ENSG00000128513.14	8499	1.05828	534.609	284.705	0.00132642	7-124438984-C-T	-490888	119	137	0.168305	1	0.000506161	-0.106185	0.0302362	0.488551	0.480444	0.155735	0.000261479
ENSG00000179832.17	6623	1.04753	851.569	292.41	0.000820818	8-143928005-C-T	-220031	37	39	0.0477941	1	0.000348784	-0.190424	0.0527003	0.482852	0.480348	0.155735	0.000159793
ENSG00000234589.4	8474	1.0502	1726.71	301.612	0.000406537	12-3977727-G-A	905582	89	96	0.117647	1	0.000198355	0.135794	0.036088	0.490051	0.480505	0.155735	7.93445e-05
ENSG00000233836.7	7110	1.05274	359.152	279.711	0.00195916	19-23711476-A-AAAAT	-51468	191	238	0.292191	1	0.000714344	-0.154624	0.0452669	0.488351	0.480436	0.155735	0.000383828
ENSG00000233850.1	1550	1.04538	162.786	286.771	0.00427816	2-95279820-G-A	253111	152	170	0.208845	1	0.00204539	0.179566	0.0577758	0.485551	0.480722	0.155767	0.000831006
ENSG00000119906.11	5848	1.05502	726.712	291.803	0.000972447	10-101172189-G-A	259449	266	338	0.414358	1	0.000416822	-0.0821191	0.0230344	0.483752	0.4807	0.155767	0.000190808
ENSG00000257151.1	11439	1.04429	1163.61	292.045	0.000598778	15-24207073-G-A	-824975	13	14	0.017199	1	0.000241773	-0.37241	0.100353	0.483252	0.480711	0.155767	0.000115989
ENSG00000254012.1	7318	1.04656	1224.13	298.756	0.000571525	5-171399683-A-AT	33384	22	22	0.027027	1	0.000269869	-0.580395	0.157634	0.484552	0.481074	0.155872	0.000110894
ENSG00000166866.12	4831	1.0432	533.475	287.212	0.00130532	12-56684512-T-C	-366686	10	10	0.012285	1	0.000525896	0.963361	0.275144	0.485551	0.481167	0.155892	0.000252266
ENSG00000224800.1	5241	1.02573	495.987	289.88	0.00137123	1-149889358-T-C	-992325	15	15	0.0184275	1	0.000590414	0.946196	0.272742	0.482152	0.481278	0.155918	0.000259356
ENSG00000151065.13	8391	1.02964	1386.56	299.034	0.000493809	12-2651732-C-T	647197	38	38	0.046683	1	0.000230973	-0.2391	0.0642222	0.487251	0.481579	0.156006	9.37367e-05
ENSG00000280214.1	4342	1.04843	259.752	277.113	0.00270129	16-66751108-C-G	-801827	8	9	0.0110565	1	0.000988136	0.620447	0.186694	0.491351	0.481616	0.156009	0.000524936
ENSG00000279345.1	11197	1.04097	1872.27	299.468	0.000371562	22-50617540-T-A	812088	61	65	0.0796569	1	0.000170285	0.437542	0.115068	0.482252	0.481701	0.156026	7.14802e-05
ENSG00000236512.1	9666	1.01327	1215.09	294.277	0.000551128	6-7799740-T-TA	179318	155	179	0.222637	1	0.000232556	0.290156	0.0779735	0.487651	0.481785	0.156037	0.000102443
ENSG00000255843.1	7245	1.01576	640.532	287.291	0.00104891	11-72127610-A-C	-174529	14	14	0.0171569	1	0.000409525	0.894919	0.250686	0.484452	0.481796	0.156037	0.000195618
ENSG00000232065.1	8308	1.04262	1260.24	295.825	0.000553617	3-196635106-T-C	2519	89	94	0.115196	1	0.000242746	-0.382778	0.103177	0.487151	0.481968	0.156083	0.000106642
ENSG00000136463.7	5119	1.04253	609.256	292.708	0.00114537	17-62706724-C-T	-894148	194	228	0.279412	1	0.000512126	0.147203	0.0419546	0.487051	0.482189	0.156146	0.000220519
ENSG00000174807.3	4544	1.04492	446.429	287.119	0.00156909	11-66304152-A-AT	-12892	305	406	0.498747	1	0.000648758	0.0850179	0.0246938	0.486251	0.482471	0.156198	0.000302771
ENSG00000211892.3	8003	1.02775	911.462	294.18	0.000751052	14-105005549-C-T	-620517	290	369	0.452206	1	0.000328838	0.192579	0.0530643	0.489251	0.482457	0.156198	0.000141891
ENSG00000181991.15	7762	1.02413	1247.66	297.291	0.000545962	15-88369690-T-C	-97763	93	102	0.125	1	0.000247632	0.204008	0.0550678	0.482552	0.482435	0.156198	0.000102682
ENSG00000099364.16	3998	1.02495	456.428	292.822	0.00149352	16-31123209-T-A	199112	23	23	0.0282555	1	0.00069319	0.263415	0.0769254	0.488651	0.482472	0.156198	0.000281257
ENSG00000243959.3	6037	1.03523	1007.08	299.61	0.000687013	5-175781532-T-A	-766194	189	222	0.272059	1	0.000337658	0.283356	0.0782308	0.486951	0.482577	0.156223	0.000130939
ENSG00000279670.1	7730	1.01315	832.297	292.269	0.00080666	9-21231286-C-T	-660902	18	20	0.0245098	1	0.000340843	0.737789	0.203835	0.484852	0.482765	0.156274	0.000149506
ENSG00000171307.18	6734	1.04335	989.662	295.766	0.000707379	10-96767353-A-G	-678778	18	18	0.0221675	1	0.000319076	0.387296	0.10648	0.484052	0.482843	0.156289	0.000136047
ENSG00000066651.18	5179	1.03638	536.325	288.463	0.00129337	6-125071484-ATGTGTGTG-A	-914946	98	112	0.141414	1	0.000535164	-0.125365	0.0358549	0.493251	0.483045	0.156345	0.00024658
ENSG00000268189.2	9728	1.07186	1160.26	290.803	0.000627242	19-15344572-A-G	-34740	9	9	0.0110294	1	0.000247201	-1.13858	0.3073	0.493551	0.483184	0.15638	0.000124591
ENSG00000234093.3	5821	1.02591	612.36	292.63	0.00111798	1-44075113-G-GCACA	-705602	25	26	0.0330789	1	0.000497425	-0.515917	0.146707	0.487851	0.483429	0.156449	0.000210176
ENSG00000213394.3	7141	1.0379	867.224	294.809	0.000802854	7-101451705-A-T	247210	220	290	0.355911	1	0.000359715	-0.207063	0.0574376	0.484452	0.483533	0.156474	0.000153102
ENSG00000180974.3	11050	1.03878	1378.95	298.877	0.000505852	11-5698730-G-C	-185541	233	277	0.339902	1	0.000236341	-0.0981088	0.0263948	0.487751	0.483707	0.15652	9.6508e-05
ENSG00000249602.1	5670	1.04646	556.411	288.647	0.00126641	1-152355619-C-T	586118	15	15	0.0186104	1	0.000524544	-0.873224	0.249349	0.491251	0.483766	0.156522	0.000243885
ENSG00000255062.1	8220	1.0359	1119.38	296.276	0.000620795	11-126630466-C-CT	326148	129	141	0.173219	1	0.000278993	0.306716	0.0835038	0.487651	0.483774	0.156522	0.000118006
ENSG00000232724.1	7962	1.05502	1103.58	291.498	0.000646145	17-74574763-G-C	-499543	22	24	0.0294118	1	0.000260097	0.795036	0.215359	0.488251	0.48381	0.156524	0.000125653
ENSG00000156966.6	7485	1.04811	979.411	292.725	0.000721456	2-232342096-CTG-C	946553	68	77	0.09625	1	0.000303607	-0.259891	0.0711924	0.491451	0.483861	0.156527	0.000139142
ENSG00000198225.5	7144	1.04436	330.793	277.011	0.00212388	6-64057917-A-G	846471	77	85	0.104167	1	0.000740517	0.193402	0.0567883	0.492951	0.483879	0.156527	0.000407999
ENSG00000267214.1	9717	1.05329	2043.35	300.795	0.000348349	19-1682670-T-C	-949284	9	9	0.0110294	1	0.000163933	-1.11175	0.291623	0.484952	0.483934	0.156535	6.75727e-05
ENSG00000105829.11	6077	1.04338	810.52	299.288	0.000867206	7-94262974-C-A	258592	292	398	0.487745	1	0.000433926	0.0786082	0.0221176	0.491251	0.484271	0.156634	0.000166125
ENSG00000279742.1	7131	1.03515	496.923	284.707	0.00139929	11-86173700-ACT-A	318757	215	250	0.307214	1	0.000538623	-0.230307	0.065902	0.487851	0.484491	0.156696	0.000265285
ENSG00000017260.19	7436	1.03285	736.18	291.766	0.00094203	3-130018017-G-A	-832578	22	24	0.0294118	1	0.000401716	0.232207	0.0649511	0.487751	0.484575	0.156713	0.000178019
ENSG00000128045.6	6775	1.05224	503.658	281.028	0.0014133	4-53114940-G-A	252650	269	342	0.419753	1	0.00050093	-0.2202	0.0626507	0.485951	0.48464	0.156724	0.000273382
ENSG00000261438.1	7465	1.04379	938.727	295.946	0.000750231	10-88119009-C-T	-896827	16	16	0.0196078	1	0.00034225	-0.604252	0.166993	0.493351	0.484741	0.156747	0.000143588
ENSG00000241685.9	5673	1.03006	620.248	293.455	0.00111452	7-99259546-C-G	-66364	11	12	0.0147059	1	0.000504841	0.320493	0.0912415	0.494351	0.484819	0.156763	0.000209761
ENSG00000116525.13	5639	1.0583	751.095	290.477	0.000956327	1-33390392-C-T	208333	131	156	0.191646	1	0.000396676	0.172907	0.0483179	0.486051	0.484911	0.156783	0.000186133
ENSG00000184698.4	12323	1.02531	1407.19	296.932	0.000488813	11-4939410-C-T	-449989	16	16	0.0196078	1	0.000216961	-0.298123	0.079724	0.492851	0.485245	0.156881	9.13234e-05
ENSG00000185220.11	4448	1.02974	363.303	284.064	0.00190374	1-248896579-C-CA	-9617	11	11	0.0134804	1	0.000759485	0.457769	0.134697	0.493351	0.485292	0.156882	0.000357785
ENSG00000013583.8	8014	1.03478	1186.24	292.729	0.0005875	12-13977577-G-A	977304	18	19	0.0232843	1	0.000240635	0.425734	0.114684	0.491151	0.485307	0.156882	0.000111035
ENSG00000174871.10	4502	1.04421	443.365	285.718	0.00159273	11-65717248-C-A	-560942	71	74	0.0906863	1	0.000640122	0.301955	0.0876086	0.493851	0.485643	0.15698	0.000304313
ENSG00000186625.13	8627	1.05357	1044.09	291.662	0.000685298	6-150603089-AAAAAT-A	954117	50	52	0.0653266	1	0.000279188	0.311672	0.0848575	0.488951	0.485708	0.156992	0.000132329
ENSG00000127423.10	5904	1.03748	816.09	297.134	0.000858609	1-24868538-C-A	-990920	11	11	0.0134804	1	0.000408956	-1.01253	0.283601	0.494351	0.48597	0.157066	0.00016252
ENSG00000226609.1	8112	1.02508	907.925	291.632	0.000759091	9-112804520-T-G	54064	38	41	0.0504926	1	0.000313361	-0.544123	0.149399	0.488651	0.486083	0.157093	0.000141452
ENSG00000237594.2	8212	0.994432	1087.07	293.355	0.000607464	21-31036849-A-G	-522396	14	14	0.0171569	1	0.000253765	-0.849824	0.229794	0.489751	0.486153	0.157106	0.000108794
ENSG00000196466.10	7033	1.02868	795.876	291.382	0.000870504	19-13024383-T-C	623112	70	75	0.0919118	1	0.000363989	-0.291216	0.0808525	0.49615	0.486202	0.157112	0.000162892
ENSG00000268499.1	6733	1.0151	635.757	289.426	0.00106951	19-38954895-T-TTTA	755059	49	53	0.0667506	1	0.000439947	0.436286	0.122886	0.488851	0.486242	0.157116	0.000196741
ENSG00000255642.1	7522	1.02525	816.068	295.883	0.000845354	12-63743259-C-G	-78898	16	18	0.0223325	1	0.000390668	-0.518019	0.14459	0.494651	0.486356	0.157142	0.000157441
ENSG00000124225.15	9110	1.00948	2162.59	311.087	0.000312241	20-57725908-G-T	16006	17	17	0.0208333	1	0.000187316	-0.293274	0.0776316	0.490651	0.48643	0.157157	5.69781e-05
ENSG00000101384.11	8325	1.05275	1321.54	299.807	0.000542444	20-10474520-A-G	-199587	100	106	0.129902	1	0.000261118	-0.221007	0.0598831	0.493351	0.48673	0.157244	0.000104336
ENSG00000204544.5	20361	1.06902	456.627	258.288	0.00160385	6-31791154-A-C	807436	24	24	0.0296296	1	0.000332261	-0.544078	0.150033	0.49655	0.486942	0.157302	0.000314347
ENSG00000172167.7	7873	1.04138	776.403	293.579	0.000909996	8-120911135-T-C	465713	54	60	0.0735294	1	0.000402685	-0.254418	0.0711768	0.488551	0.487037	0.157324	0.00017254
ENSG00000271734.1	6523	1.04746	995.697	299.854	0.000715843	6-107370444-A-G	-660274	23	23	0.0282555	1	0.000355357	-0.646806	0.179255	0.492951	0.487226	0.157375	0.000136641
ENSG00000148835.10	5880	1.05318	470.014	280.752	0.00152753	10-104173368-G-A	805401	43	45	0.0551471	1	0.000545398	-0.345773	0.0990404	0.49855	0.487259	0.157376	0.000293638
ENSG00000136169.16	6434	1.05823	529.364	280.499	0.00136642	13-49530113-G-A	85739	41	42	0.0514706	1	0.000475541	-0.170636	0.0483523	0.49545	0.487505	0.157445	0.000264036
ENSG00000153250.19	7192	1.06261	467.283	282.085	0.00155699	2-160510185-A-C	16391	276	367	0.45086	1	0.000574942	0.0494768	0.0142314	0.490551	0.487566	0.157455	0.000302373
ENSG00000223820.5	5759	1.05099	640.062	288.438	0.00112035	10-88095699-C-T	277386	148	171	0.209559	1	0.00045361	-0.250619	0.070757	0.491751	0.487783	0.157516	0.000214454
ENSG00000115540.14	5325	1.03857	471.254	286.797	0.00149662	2-198491349-T-C	975778	74	80	0.0980392	1	0.000610018	0.0935289	0.0270307	0.494151	0.48786	0.157531	0.000282206
ENSG00000169495.4	5522	1.04071	602.806	290.777	0.00117384	8-38438024-G-A	-536140	68	72	0.0884521	1	0.000504446	-0.329877	0.0939072	0.488851	0.487935	0.157545	0.000221843
ENSG00000188386.6	8893	1.03141	756.596	287.187	0.000923833	9-101977498-G-A	382477	197	226	0.278055	1	0.00035292	-0.269604	0.0746794	0.491451	0.487997	0.157555	0.000172571
ENSG00000155760.2	5653	1.04869	507.184	286.341	0.00141049	2-201632863-A-C	-401724	191	221	0.270833	1	0.000563947	0.230902	0.066314	0.49855	0.488071	0.157569	0.000269062
ENSG00000213860.4	9298	1.03333	1169.4	298.172	0.000599622	7-20750027-A-G	747104	31	33	0.0404412	1	0.00028075	-0.422573	0.115098	0.485751	0.488143	0.157583	0.000112211
ENSG00000136940.13	6782	1.04431	785.593	288.235	0.000906	9-122800248-T-C	-28383	118	125	0.153186	1	0.000353796	-0.175008	0.0484856	0.49625	0.488242	0.157605	0.000171803
ENSG00000180535.3	7851	1.0493	850.458	292.735	0.000842635	7-97999431-A-G	-211996	33	34	0.041769	1	0.000362035	0.29277	0.0812509	0.49785	0.488294	0.157612	0.000160718
ENSG00000277548.1	9964	1.05265	842.729	289.748	0.000854243	15-55495375-G-GAATGGTTGCAACTCT	148623	27	29	0.0356265	1	0.000342807	-0.434404	0.120068	0.494651	0.48833	0.157614	0.000163569
ENSG00000228801.5	8085	1.03862	663.448	289.498	0.00106567	8-51909229-A-ATGTGTGTGTGTGTG	9904	59	61	0.0749386	1	0.000438865	-0.363753	0.102437	0.49625	0.488616	0.157696	0.00020049
ENSG00000115685.14	9190	1.0361	1151.05	293.014	0.000612591	2-241170179-A-G	20603	216	260	0.318627	1	0.000254067	0.0841839	0.0227654	0.49725	0.488786	0.157742	0.000114819
ENSG00000174109.4	9182	1.02682	1672.79	304.237	0.000416382	16-873505-A-G	-547295	281	350	0.428922	1	0.000216995	-0.141519	0.0378454	0.493851	0.488868	0.157758	7.71291e-05
ENSG00000244009.1	6621	1.01649	577.432	293.082	0.00118934	3-160239707-T-G	-212891	96	105	0.128676	1	0.000538839	-0.295267	0.0844929	0.494151	0.48905	0.157796	0.00021741
ENSG00000173013.5	10768	1.04047	2142.8	299.366	0.000331336	4-7392253-G-A	349314	171	211	0.258578	1	0.000149583	0.259726	0.06771	0.491151	0.489077	0.157796	6.23768e-05
ENSG00000166526.16	5106	1.02488	476.39	286.861	0.00145827	7-100621008-C-T	538460	16	16	0.0196078	1	0.000592861	0.429545	0.123858	0.487551	0.489074	0.157796	0.000269424
ENSG00000273654.1	7911	1.01295	1473.99	304.539	0.000464098	19-18886484-C-T	864081	16	17	0.0208333	1	0.000246038	-0.856795	0.231168	0.49515	0.489268	0.157848	8.43756e-05
ENSG00000206228.4	8500	1.06107	581.752	282.668	0.00125602	8-82500053-AT-A	207674	70	76	0.0931373	1	0.000453173	0.291803	0.0823781	0.491751	0.489759	0.157997	0.000241965
ENSG00000111726.12	7833	1.01935	950.622	297.083	0.000727133	12-21419597-T-C	-626577	10	10	0.0122549	1	0.00033931	-0.521028	0.143901	0.488651	0.489843	0.158009	0.000133075
ENSG00000131480.8	4913	1.03536	510.539	288.579	0.00138341	17-42859024-G-A	14424	13	13	0.0159314	1	0.000579603	0.452344	0.130195	0.493151	0.489858	0.158009	0.000258351
ENSG00000279077.1	8688	1.03019	964.565	290.06	0.000727636	18-79526754-C-T	174296	30	31	0.0379902	1	0.000287547	-0.595735	0.162545	0.493551	0.489984	0.15804	0.000134937
ENSG00000164292.12	6067	1.02062	772.896	293.789	0.000896866	5-94904369-C-T	-809153	199	227	0.27887	1	0.000398045	0.121736	0.0340273	0.492751	0.490246	0.158114	0.000164224
ENSG00000279138.1	7489	1.02495	413.395	275.23	0.00168668	8-104972340-G-C	491557	154	177	0.217445	1	0.000539935	0.262967	0.0752621	0.49645	0.490367	0.158124	0.000310526
ENSG00000266820.1	6135	1.04652	849.939	291.782	0.000844902	17-65483032-C-T	724429	9	9	0.0110294	1	0.000355152	-0.424133	0.117539	0.494651	0.490334	0.158124	0.000159691
ENSG00000268442.1	5616	1.02307	289.896	283.282	0.00239801	19-24346675-G-C	183250	12	12	0.0147059	1	0.000977414	0.910532	0.273722	0.488651	0.490346	0.158124	0.000440597
ENSG00000039319.16	7589	1.05643	988.292	290.304	0.000736406	5-79836014-G-C	-571999	10	10	0.0122549	1	0.000293235	-0.190827	0.052141	0.50295	0.490405	0.158126	0.000140807
ENSG00000127837.9	6613	1.04149	829.939	293.991	0.00085991	2-218721790-TAGAC-T	451533	16	16	0.0196078	1	0.000381359	-0.21141	0.0589014	0.49725	0.490521	0.158145	0.000161457
ENSG00000268743.1	8836	1.02404	1523.46	304.661	0.000457614	19-16229319-A-G	-614706	190	228	0.280098	1	0.000242992	0.259549	0.0699658	0.494851	0.490524	0.158145	8.40728e-05
ENSG00000213047.12	5816	1.03626	537.832	290.848	0.00131749	1-197370053-C-G	-405643	62	66	0.0808824	1	0.000576214	-0.119466	0.0343692	0.494751	0.490561	0.158147	0.000245816
ENSG00000243759.1	7471	1.05565	815.319	289.638	0.00089231	3-143666611-TA-T	148382	38	40	0.04914	1	0.000359398	-0.54216	0.150381	0.49825	0.490673	0.158174	0.00017034
ENSG00000224261.2	7637	1.03168	1183.18	304.503	0.000595696	1-160982733-C-T	715508	17	18	0.0220588	1	0.000322789	0.662033	0.18217	0.494451	0.490725	0.158181	0.000110434
ENSG00000213228.5	5312	1.03249	535.701	293.75	0.00131689	17-61315717-C-T	879721	58	60	0.0735294	1	0.000613369	-0.234983	0.0679424	0.49625	0.490796	0.158194	0.000244399
ENSG00000174370.9	7481	1.01753	1214.25	301.643	0.000569759	11-129758385-G-C	852350	300	401	0.492629	1	0.00028784	0.17919	0.0488953	0.494151	0.490991	0.158247	0.000103683
ENSG00000236088.9	10758	1.0188	2029.09	305.968	0.000341811	17-13458426-C-T	-611069	23	23	0.0281863	1	0.000182504	0.336569	0.0889329	0.49505	0.491213	0.158308	6.22564e-05
ENSG00000177542.10	7295	1.04163	875.713	288.959	0.000816945	11-342776-CT-C	-453591	273	350	0.42963	1	0.00031967	-0.077942	0.0214318	0.49695	0.491304	0.158318	0.000153073
ENSG00000183283.15	6298	1.0607	711.567	289.878	0.00103094	12-51538155-G-A	299863	195	221	0.270833	1	0.00042625	-0.0408985	0.0114917	0.49705	0.491297	0.158318	0.000197645
ENSG00000112576.12	7342	1.04087	1113.82	295.042	0.000641895	6-41187288-G-C	-863069	205	241	0.295567	1	0.00028125	0.0752219	0.0204912	0.49755	0.491405	0.158341	0.000120119
ENSG00000232196.3	7462	1.04224	1113.02	294.942	0.000643854	16-3961791-T-C	589051	23	23	0.0282555	1	0.000281544	-0.792808	0.215985	0.49835	0.491578	0.158387	0.000120629
ENSG00000088543.14	4203	1.06339	186.243	272.645	0.00394995	3-49828968-C-T	-741962	9	9	0.0110294	1	0.00142019	-0.428461	0.133169	0.50075	0.491616	0.158387	0.000759873
ENSG00000243199.1	8956	1.05523	642.275	283.844	0.00113513	4-64966949-G-GTA	-606510	26	27	0.0335821	1	0.000413941	0.341424	0.0957187	0.49885	0.49167	0.158387	0.000216004
ENSG00000205922.4	9326	1.03883	2159.93	302.349	0.000330404	19-1084452-T-A	-667921	262	324	0.398034	1	0.000160809	0.123774	0.032425	0.493251	0.491668	0.158387	6.16216e-05
ENSG00000242252.1	5318	1.0519	626.517	290.356	0.00115879	1-157117766-C-A	875804	254	334	0.409314	1	0.00049242	-0.151071	0.0429249	0.50005	0.491737	0.158399	0.000219595
ENSG00000266920.1	7774	1.04608	1033.99	296.355	0.000697243	18-63011586-G-A	569558	107	118	0.144963	1	0.000318319	0.268043	0.0736809	0.490851	0.491905	0.158443	0.000131122
ENSG00000175283.7	7229	1.04674	1101.89	296.746	0.000655269	9-129286674-T-C	339055	292	389	0.476716	1	0.0002997	0.134033	0.0366811	0.49525	0.492124	0.158504	0.000123248
ENSG00000239392.2	6830	1.05887	557.012	282.916	0.00131706	9-33161833-G-C	-972863	12	12	0.0147059	1	0.000481791	-0.656258	0.186149	0.49905	0.492225	0.158514	0.000251328
ENSG00000235065.1	5555	1.03841	651.108	295.235	0.0010968	20-21082232-T-C	-32491	10	10	0.0122549	1	0.000515652	0.988148	0.281786	0.49615	0.492248	0.158514	0.00020418
ENSG00000132801.6	7314	1.05191	839.29	291.639	0.000866343	20-45711380-G-A	-146237	46	48	0.0588235	1	0.000364186	0.423316	0.117533	0.49575	0.49222	0.158514	0.000163934
ENSG00000219085.1	8047	1.04839	661.808	290.444	0.00109363	6-70063069-G-C	356909	248	303	0.371324	1	0.000461887	0.214613	0.0606763	0.50005	0.492279	0.158514	0.000206056
ENSG00000105866.13	9257	1.06951	1189.82	285.128	0.000625648	7-21727036-T-C	299002	101	113	0.139851	1	0.000213692	0.1023	0.0273281	0.50035	0.492368	0.158533	0.000120801
ENSG00000181804.14	7893	1.02733	916.791	294.997	0.000768308	3-144523447-A-G	674916	25	26	0.0318627	1	0.000343859	0.36021	0.0995836	0.49805	0.492614	0.158593	0.000140911
ENSG00000259419.2	8917	1.04589	1050.21	291.4	0.000687624	15-78428415-T-C	-807917	13	13	0.0159314	1	0.000278494	0.922787	0.251197	0.49715	0.492586	0.158593	0.000129035
ENSG00000230756.1	5894	1.03563	715.718	293.898	0.000995925	2-130024658-T-C	-188832	18	18	0.022113	1	0.000449074	-0.753513	0.212573	0.50015	0.492886	0.158671	0.000184427
ENSG00000196544.7	7454	1.06046	1092.19	291.079	0.000674667	17-8216072-CA-C	25165	193	219	0.269521	1	0.000270419	-0.100572	0.0273193	0.49855	0.492936	0.158677	0.000128696
ENSG00000106236.3	7123	1.03118	812.935	298.829	0.000872028	7-98533582-T-C	-83715	225	286	0.35049	1	0.000432167	0.23616	0.0664264	0.49855	0.493046	0.1587	0.000160513
ENSG00000169155.9	6554	1.03904	860.711	293.462	0.000832458	9-126818692-T-C	13686	9	9	0.0110294	1	0.000363182	0.491661	0.136481	0.49655	0.49307	0.1587	0.000154712
ENSG00000270903.1	6667	1.06382	727.607	290.925	0.00101748	11-32046038-T-A	-546733	21	21	0.0257353	1	0.000430106	0.663856	0.186659	0.49955	0.493114	0.158705	0.000194787
ENSG00000169116.11	7277	1.03293	777.606	298.278	0.000914407	4-75026509-G-A	93414	67	69	0.0845588	1	0.000450033	0.214964	0.0606534	0.494051	0.493283	0.158739	0.000168571
ENSG00000257210.1	7490	1.03639	1058.1	297.584	0.000675187	12-93576431-A-G	451888	20	20	0.0245098	1	0.000316036	-0.692653	0.190299	0.49655	0.49326	0.158739	0.000125001
ENSG00000123342.15	6606	1.02743	748.799	298.593	0.0009428	12-55178868-C-G	-664098	131	146	0.178922	1	0.000468839	-0.255335	0.0722729	0.49515	0.493384	0.158762	0.000172569
ENSG00000271267.1	4503	1.05714	638.609	294.646	0.00115068	1-156523606-C-T	957300	274	365	0.448403	1	0.000537231	-0.237563	0.0679645	0.50075	0.493592	0.158819	0.00021828
ENSG00000164611.12	8165	1.05236	996.601	293.265	0.000733079	5-161057307-T-C	635485	32	34	0.0416667	1	0.00031314	0.329917	0.09058	0.494551	0.493678	0.158837	0.000138217
ENSG00000204044.6	7546	1.03601	997.217	298.376	0.000717218	20-45821561-G-A	-200512	20	20	0.02457	1	0.000344274	-0.548241	0.15158	0.49945	0.493849	0.158882	0.000132499
ENSG00000262980.1	10863	1.03309	1328.48	298.364	0.00053644	11-5513227-C-G	-545048	302	406	0.497549	1	0.00024918	0.179592	0.0484989	0.50235	0.493931	0.158899	9.87144e-05
ENSG00000067334.13	6650	1.03775	721.754	294.291	0.0009935	1-93878320-A-G	-1598	47	48	0.0591133	1	0.000451817	-0.149509	0.0421979	0.50085	0.493983	0.158906	0.000183886
ENSG00000270130.1	8171	1.02685	1167.48	298.839	0.000605505	12-124005524-T-TGTGTGA	44280	30	30	0.0381679	1	0.000288314	-0.610099	0.166497	0.49885	0.494073	0.158925	0.000110517
ENSG00000146776.14	7418	1.047	1188.95	299.748	0.000610972	7-105670661-T-TA	-205943	298	406	0.498762	1	0.000297469	-0.121658	0.0332764	0.49865	0.494137	0.158936	0.000114299
ENSG00000180921.6	7339	1.0502	950.345	292.324	0.000767694	8-144595917-C-T	862116	23	25	0.0307125	1	0.000322657	0.37669	0.10365	0.50125	0.494207	0.158948	0.000144155
ENSG00000170647.3	8663	1.02118	817.693	293.001	0.000858602	11-101143708-A-G	151719	12	12	0.0147059	1	0.000372103	0.928378	0.258179	0.49795	0.494416	0.159006	0.000155457
ENSG00000175741.5	6277	1.04572	569.047	287.028	0.00127742	7-40357092-C-T	502036	16	16	0.019656	1	0.000510846	0.909111	0.259056	0.50285	0.495108	0.159209	0.000238022
ENSG00000182782.7	6785	1.0412	491.475	282.836	0.00146993	12-122162714-G-A	-540629	20	21	0.0257985	1	0.000546743	0.287472	0.0823574	0.505549	0.49508	0.159209	0.000272431
ENSG00000213762.11	7924	1.06702	1050.86	289.906	0.000711717	19-57374495-C-T	-239738	20	22	0.0269608	1	0.000279323	-0.371596	0.101176	0.49855	0.495231	0.159238	0.00013594
ENSG00000256312.1	8099	1.04563	1011.14	289.996	0.00071976	12-132916643-T-C	726430	84	94	0.117207	1	0.000283556	0.398902	0.108729	0.50025	0.495466	0.159304	0.000133933
ENSG00000101266.17	7032	1.02441	1637.83	305.434	0.000432013	20-583277-C-T	39456	13	14	0.0171569	1	0.000232424	-0.281493	0.0756424	0.50295	0.495525	0.159313	7.82781e-05
ENSG00000175470.18	9674	1.03665	1584.36	300.837	0.000454116	10-131818171-C-T	-82473	24	25	0.0307125	1	0.000219909	-0.538475	0.144135	0.49935	0.495595	0.159326	8.35366e-05
ENSG00000250474.2	6804	1.06189	905.225	297.679	0.000821738	7-107438519-G-A	-190034	280	361	0.443489	1	0.000394243	-0.254535	0.071095	0.50335	0.495681	0.159332	0.000155825
ENSG00000211884.1	8841	1.03039	1405.29	302.15	0.000507843	14-23036217-TTGTGTG-T	495970	68	74	0.0922693	1	0.000256662	0.42006	0.113677	0.50415	0.495708	0.159332	9.26679e-05
ENSG00000267508.5	8022	1.04349	1151.53	294.827	0.000630657	19-44924674-A-G	523066	41	45	0.0551471	1	0.000274303	0.33873	0.0921067	0.50195	0.495694	0.159332	0.000116968
ENSG00000244134.1	6292	1.0326	677.065	296.51	0.00105744	11-73373669-AT-A	665483	19	22	0.027027	1	0.000509002	0.600534	0.171077	0.50165	0.495888	0.15938	0.000193435
ENSG00000267673.6	7542	1.05281	847.259	290.144	0.000868338	19-10032072-G-GA	-283943	11	11	0.0134804	1	0.000352565	-0.636671	0.176342	0.49885	0.495984	0.159402	0.000162759
ENSG00000235238.1	17009	1.0651	358.034	266.067	0.00208742	6-28698159-C-G	-938184	15	15	0.0184729	1	0.000563235	-0.789429	0.226697	0.505149	0.496128	0.159428	0.000397039
ENSG00000243404.2	7033	1.04314	906.447	295.938	0.000801694	15-66592611-C-T	145834	80	84	0.103704	1	0.000368592	0.36658	0.101872	0.50195	0.496125	0.159428	0.000148455
ENSG00000231169.4	7618	1.03592	855.313	296.84	0.000842214	15-52865248-C-CT	360057	207	247	0.30344	1	0.000397598	0.238079	0.0665414	0.49905	0.496441	0.159509	0.000154443
ENSG00000196712.17	6180	1.05081	647.751	290.422	0.00113405	17-30879403-G-T	-215524	213	258	0.316832	1	0.000481156	-0.0781852	0.0221751	0.50005	0.496424	0.159509	0.000211814
ENSG00000162642.13	8143	1.04726	839.369	289.309	0.000871568	1-86104857-T-A	845185	264	322	0.394608	1	0.000347149	-0.0980294	0.0271204	0.50165	0.496573	0.159542	0.000162007
ENSG00000274737.1	8206	1.02559	881.294	296.739	0.000806665	12-47792780-T-A	-25186	116	131	0.160934	1	0.000378023	-0.306328	0.0852902	0.50175	0.496685	0.159568	0.000145921
ENSG00000111530.12	8024	1.04809	1059.76	295.891	0.000691797	12-67933561-TACACACAC-T	664280	60	70	0.0879397	1	0.000312121	0.0762558	0.0209313	0.50295	0.496916	0.159632	0.000128587
ENSG00000105492.15	9989	1.03425	1800.33	300.847	0.000399903	19-51110932-A-G	-420924	95	100	0.122549	1	0.000191163	0.280684	0.074403	0.50215	0.496953	0.159634	7.30623e-05
ENSG00000072134.15	4560	1.0446	501.8	292.955	0.00145436	17-19292118-G-A	76503	73	83	0.101716	1	0.000674569	0.23839	0.069462	0.50395	0.497074	0.159663	0.000269147
ENSG00000117475.13	8801	1.02558	960.735	301.463	0.00074087	1-168965530-AACACACACACACAC-A	-402440	109	123	0.15375	1	0.000382762	0.104865	0.0292248	0.50325	0.497108	0.159664	0.000133852
ENSG00000229604.2	4042	1.03459	531.068	294.962	0.00135706	2-87304899-A-C	-520043	17	17	0.021519	1	0.000651097	-0.724893	0.21061	0.50025	0.497328	0.159708	0.000247873
ENSG00000251682.1	5966	1.04184	486.836	285.227	0.00149466	5-61755565-C-G	408439	65	72	0.0882353	1	0.00058827	-0.349434	0.100695	0.50225	0.497336	0.159708	0.000275472
ENSG00000279342.2	8542	1.04416	976.677	293.347	0.000747613	11-124607336-T-TAGAAAGAAAGAA	-185482	15	15	0.0186567	1	0.000320789	-0.572594	0.157487	0.49835	0.497331	0.159708	0.000138142
ENSG00000205208.4	6818	1.05501	522.034	283.31	0.00141886	4-158121983-T-C	-550141	139	152	0.19	1	0.000530312	0.182424	0.0521362	0.511549	0.497476	0.15974	0.000265598
ENSG00000251215.1	8201	1.02578	894.431	295.579	0.000796864	5-39182287-ATGTGTGTGTGTGTGTGTGTGTGTG-A	11952	260	335	0.410804	1	0.000363096	-0.196518	0.0545507	0.50375	0.497497	0.15974	0.000143849
ENSG00000102678.6	9187	1.04599	1478.73	301.048	0.000495482	13-22610076-T-TTG	938693	54	62	0.0776942	1	0.000243341	-0.333357	0.089871	0.506249	0.497643	0.159777	9.16677e-05
ENSG00000211787.1	9244	1.02281	1448.3	299.34	0.000490468	14-22824653-A-G	972095	10	10	0.0122549	1	0.000230947	-0.601269	0.161499	0.49865	0.497677	0.159778	8.81487e-05
ENSG00000145428.14	7735	1.03596	1046.36	295.831	0.000691083	4-153793634-CAAA-C	33399	303	402	0.493842	1	0.000311321	-0.0934845	0.0256555	0.50095	0.497745	0.15979	0.000126262
ENSG00000171606.17	5256	1.04201	571.29	287.942	0.00127604	19-57616608-A-G	-566421	37	37	0.0453431	1	0.00052083	0.358688	0.102366	0.50015	0.497864	0.159818	0.000234859
ENSG00000213714.1	9181	1.0364	1688.45	304.183	0.000429371	20-57095216-G-A	561970	75	79	0.0968137	1	0.000224109	0.293477	0.0786604	0.507149	0.498395	0.159979	7.83371e-05
ENSG00000229644.6	7765	1.05943	761.856	289.759	0.000980786	10-36191141-TTTAAA-T	-333093	18	18	0.0220588	1	0.000401541	0.344242	0.0962853	0.50045	0.498473	0.159994	0.000184019
ENSG00000136518.16	6867	1.04002	655.336	289.272	0.00111209	3-179654607-G-A	91727	19	19	0.0233415	1	0.000458427	0.292884	0.0827571	0.50345	0.498677	0.16005	0.000203702
ENSG00000110442.11	7954	1.0425	1253.49	301.274	0.00058388	11-35342276-A-G	-947173	248	299	0.366422	1	0.000293178	-0.0738307	0.020173	0.50435	0.498914	0.160116	0.000107183
ENSG00000090097.21	4403	1.02619	314.749	287.746	0.00227426	3-51965447-G-C	-2963	142	161	0.197304	1	0.00100755	0.0879959	0.026523	0.50305	0.499088	0.160154	0.000409156
ENSG00000213707.2	9453	1.02866	1952.46	304.792	0.000368223	22-27462840-G-T	902314	97	112	0.137592	1	0.000192318	0.330438	0.087628	0.50465	0.499097	0.160154	6.63999e-05
ENSG00000177051.5	7973	1.04836	1202.28	291.949	0.000613827	19-45333474-G-A	-397430	35	35	0.0429975	1	0.000248091	-0.247797	0.0668966	0.50055	0.499129	0.160155	0.000113422
ENSG00000141744.3	5735	1.05477	686.989	289.297	0.00108334	17-39027414-G-C	-640567	180	207	0.253695	1	0.00044514	-0.197497	0.055678	0.506749	0.499235	0.160179	0.000201711
ENSG00000107829.13	4909	1.0388	558.937	291.314	0.00130454	10-101899844-C-A	204549	95	101	0.124079	1	0.00057562	-0.107919	0.0310446	0.49985	0.499465	0.160233	0.000238082
ENSG00000137876.9	10075	1.06227	781.004	282.68	0.000962916	15-55550377-G-A	353310	24	25	0.0306373	1	0.000332211	0.136399	0.0376124	0.509049	0.499464	0.160233	0.000180775
ENSG00000211841.1	8899	1.03952	1445.42	301.807	0.000505323	14-22479482-C-T	-11009	252	311	0.382064	1	0.000253202	0.24179	0.0653702	0.505349	0.499582	0.160261	9.22454e-05
ENSG00000230149.2	6572	1.02618	841.691	292.578	0.000853227	22-38344096-G-A	-394331	14	14	0.0171569	1	0.000365855	-0.748899	0.208002	0.506249	0.499979	0.160378	0.000153022
ENSG00000130449.5	6007	1.06863	515.95	285.152	0.0014719	5-61552326-A-G	220053	158	183	0.224265	1	0.000576934	0.0690993	0.0198811	0.509449	0.500143	0.160417	0.000277942
ENSG00000240463.1	8660	1.03277	1254.21	297.769	0.000578068	14-34743180-C-T	174051	77	82	0.10049	1	0.000266965	0.428137	0.116191	0.509149	0.500163	0.160417	0.000104472
ENSG00000233994.2	6373	1.06906	474.48	285.18	0.00160217	1-71560079-C-CATG	-714473	10	10	0.0124069	1	0.000636936	-0.842779	0.244423	0.507149	0.500338	0.160428	0.000302547
ENSG00000185689.15	9634	1.00988	1621.3	304.528	0.000433746	6-3376970-G-A	-702252	95	102	0.125	1	0.000228474	-0.294991	0.0791737	0.505249	0.500335	0.160428	7.6081e-05
ENSG00000220349.4	7712	1.03297	1215.11	301.082	0.000597142	6-36373916-A-G	-363134	254	307	0.376225	1	0.000299191	-0.230444	0.0630584	0.505349	0.500349	0.160428	0.000107892
ENSG00000091732.15	6600	1.03834	949.49	298.514	0.000769498	7-130156573-G-C	105122	92	100	0.122549	1	0.000373452	0.184738	0.0513891	0.510249	0.500296	0.160428	0.000139998
ENSG00000100324.13	5974	1.0162	906.226	302.616	0.000782378	22-39554344-A-T	154603	184	217	0.26601	1	0.000416958	0.06998	0.0196299	0.506249	0.500227	0.160428	0.00013843
ENSG00000128342.4	6473	1.07392	580.378	282.974	0.00131875	22-30299383-G-A	54450	24	24	0.0294118	1	0.000483154	-0.581801	0.165066	0.508349	0.500494	0.160464	0.000250305
ENSG00000145354.9	6791	1.04067	512.48	287.513	0.00143112	4-102309690-T-C	-559288	14	15	0.0183824	1	0.000588601	-0.426632	0.122947	0.506149	0.500676	0.160513	0.000260914
ENSG00000263011.1	6992	1.02574	1009.45	294.025	0.000712648	16-3964963-A-G	858199	152	174	0.213235	1	0.000308816	0.304653	0.083558	0.506649	0.500764	0.160531	0.000127447
ENSG00000250299.5	5912	1.0313	565.139	286.885	0.00128298	13-52807702-C-T	207583	152	173	0.21201	1	0.000511753	0.151839	0.0432734	0.506749	0.50101	0.1606	0.000230955
ENSG00000220749.4	8461	1.0382	741.462	287.379	0.000987475	1-211696833-G-A	-355173	35	37	0.0453431	1	0.00038281	-0.324623	0.0904699	0.505049	0.501153	0.16063	0.000179207
ENSG00000267321.2	5832	1.03694	897.241	299.778	0.000814804	17-35980385-G-A	412276	11	11	0.0135135	1	0.000409416	-0.720626	0.201859	0.50405	0.501185	0.16063	0.000147614
ENSG00000127540.11	9553	1.06184	2170.33	300.019	0.000348104	19-1499747-C-T	-105743	19	21	0.0257353	1	0.000160633	0.202408	0.0530207	0.505249	0.501195	0.16063	6.49898e-05
ENSG00000213412.3	3972	1.01918	514.448	293.908	0.0013885	10-47370506-G-T	954653	177	221	0.270833	1	0.000653294	-0.247994	0.0720719	0.50355	0.501525	0.160724	0.000245772
ENSG00000265205.1	4194	1.06246	484.836	287.184	0.00156001	17-29005078-GGTGTGT-G	332322	15	15	0.019084	1	0.000645347	-0.70834	0.205652	0.513249	0.501551	0.160724	0.000291318
ENSG00000211837.1	8899	1.04948	1508.12	304.591	0.000493545	14-23227223-A-ATT	744219	48	48	0.0589681	1	0.000263436	0.523642	0.141974	0.505249	0.501631	0.16074	9.06796e-05
ENSG00000188483.7	7327	1.03061	1139.01	299.046	0.000637436	9-128765212-T-TACAC	-413050	13	15	0.0184729	1	0.000306721	0.391001	0.107188	0.50185	0.501699	0.16075	0.000114395
ENSG00000167522.14	7914	1.06914	939.221	285.929	0.000812947	16-89593103-C-T	102542	29	32	0.039312	1	0.000295359	-0.157402	0.0430308	0.514049	0.501727	0.16075	0.000152892
ENSG00000263934.4	4593	1.03909	507.165	295.513	0.00144759	17-18948646-T-C	-239370	302	406	0.498772	1	0.000708224	0.197016	0.0576366	0.506649	0.501786	0.160759	0.000262582
ENSG00000272308.1	6141	1.04304	472.027	284.472	0.00156369	5-61022188-A-G	155253	301	408	0.5	1	0.000609592	-0.220515	0.0637273	0.511749	0.501855	0.160772	0.000284988
ENSG00000255883.1	7217	1.03727	1045.62	304.036	0.000700989	5-72652504-A-G	-856181	143	157	0.192402	1	0.000381533	-0.262703	0.0731948	0.508149	0.501924	0.160784	0.000126779
ENSG00000034693.14	6845	1.05931	1035.4	297.564	0.00072893	6-143830177-T-A	379370	167	187	0.22973	1	0.000344042	-0.123225	0.0340681	0.511249	0.50208	0.160817	0.000135366
ENSG00000261542.1	6823	1.05922	467.361	279.473	0.00161396	8-63430463-G-GTA	214482	23	23	0.0292621	1	0.000565179	-0.578165	0.166075	0.508249	0.502088	0.160817	0.000299792
ENSG00000244187.7	6755	1.04046	1294.7	302.338	0.000568945	9-136786140-G-A	-5215	169	190	0.232843	1	0.000292073	-0.110093	0.0300728	0.507949	0.502163	0.160831	0.00010323
ENSG00000113966.9	7054	1.04087	531.343	289.69	0.0013873	3-98564803-G-A	800282	40	40	0.0490196	1	0.00059585	0.243235	0.0701643	0.509949	0.502374	0.160869	0.000251777
ENSG00000147684.7	7940	1.02194	1210.15	301.467	0.000594142	8-124556808-G-A	13721	64	68	0.0835381	1	0.000300201	-0.140967	0.0385835	0.50165	0.502365	0.160869	0.000105255
ENSG00000179943.7	9639	1.06168	1895.01	299.833	0.000399862	19-55532748-G-A	-69130	19	19	0.0232843	1	0.000186406	-0.379303	0.10037	0.511449	0.502349	0.160869	7.44015e-05
ENSG00000230433.1	6463	1.03676	1267.02	300.303	0.000578999	6-1154535-G-A	630364	138	148	0.182266	1	0.00028396	-0.333787	0.0909902	0.506549	0.502453	0.160884	0.000104487
ENSG00000211594.2	4431	1.03193	396.225	285.563	0.00183904	2-88676517-TTTTTA-T	-184405	53	57	0.0698529	1	0.000753494	0.108393	0.0318733	0.506049	0.502573	0.160912	0.000329935
ENSG00000138750.14	8656	1.03683	764.875	291.216	0.000960023	4-76203592-A-G	55077	97	103	0.126225	1	0.000405282	0.117022	0.0327545	0.508649	0.502823	0.160982	0.000173112
ENSG00000131508.15	3869	1.03089	527.166	295.508	0.00138204	5-138913887-G-T	-612544	64	67	0.0821078	1	0.000672289	-0.16295	0.0474673	0.511249	0.502927	0.160986	0.000247327
ENSG00000226352.2	10513	1.02071	1069.34	293.677	0.000672273	13-20113032-C-T	438408	62	71	0.0870098	1	0.000286767	0.383543	0.104628	0.505749	0.502907	0.160986	0.000118729
ENSG00000230837.1	5284	1.02433	517.409	290.614	0.00139562	20-34694749-TA-T	942206	47	50	0.0621891	1	0.000612137	-0.333421	0.0963886	0.508149	0.502893	0.160986	0.000247709
ENSG00000227034.1	7572	1.01342	886.384	302.612	0.000803218	1-99979503-G-T	971285	11	11	0.0134804	1	0.000429122	-0.966192	0.27162	0.507849	0.503016	0.161004	0.000140483
ENSG00000270589.1	7668	1.04584	831.231	292.871	0.000894521	10-110190779-T-A	-719817	29	31	0.0380835	1	0.00038859	0.38575	0.107627	0.508749	0.503045	0.161004	0.000163002
ENSG00000147548.16	5401	1.0341	732.68	294.001	0.000999444	8-38687621-T-G	305349	19	20	0.0245098	1	0.000451908	-0.234211	0.0661053	0.508749	0.503138	0.161024	0.000179448
ENSG00000188343.12	6335	1.06887	693.123	290.233	0.00110603	8-94137720-C-T	439159	246	316	0.388206	1	0.000465629	-0.0842136	0.0238241	0.510749	0.50337	0.161088	0.000207029
ENSG00000261114.1	8222	1.04704	1321.43	297.102	0.00056431	16-57320482-CATT-C	379139	14	14	0.0174129	1	0.000255771	0.884383	0.239273	0.50395	0.503449	0.161096	0.000102851
ENSG00000103018.16	5853	1.05142	470.008	284.258	0.00159481	16-69408104-GTTAT-G	-16421	268	338	0.415212	1	0.000620763	-0.0940395	0.0272166	0.510349	0.503456	0.161096	0.000292347
ENSG00000271392.1	5717	1.03864	767.701	291.626	0.000961207	17-35263240-C-T	-495085	124	137	0.168719	1	0.000409688	0.307078	0.086022	0.511449	0.503723	0.161171	0.000173277
ENSG00000162496.8	6375	1.04517	974.982	294.978	0.000763538	1-12615732-T-A	-1999	234	286	0.35049	1	0.000341308	0.111368	0.0307718	0.509349	0.503758	0.161173	0.000138735
ENSG00000183484.11	8351	1.04248	1234.51	296.323	0.00060113	14-104687085-G-A	-378360	222	269	0.329657	1	0.000269422	0.122295	0.0332112	0.507449	0.503867	0.161198	0.000108823
ENSG00000227815.2	6101	1.05063	615.863	288.586	0.00121777	1-175712743-C-T	-559740	28	31	0.0380835	1	0.000500825	-0.545402	0.155174	0.508849	0.503945	0.161213	0.00022268
ENSG00000147457.13	8200	1.04066	1247.52	296.933	0.00059365	8-22750522-A-G	-493115	22	22	0.0269608	1	0.000269575	-0.160542	0.0435994	0.515948	0.503988	0.161217	0.000107191
ENSG00000137200.12	8221	1.03952	1156.03	301.336	0.000639844	6-38113620-G-A	680401	9	9	0.0110294	1	0.000324753	-0.413283	0.113773	0.509349	0.504096	0.161241	0.000115335
ENSG00000155660.10	8245	1.02199	1365.6	302.771	0.000529381	7-149183024-T-TA	154383	139	170	0.211443	1	0.000272587	-0.0937713	0.0254865	0.506649	0.504248	0.16128	9.32858e-05
ENSG00000058799.14	7861	1.029	1043.71	292.874	0.000699499	1-53468395-G-A	-421439	15	16	0.0196078	1	0.000294214	-0.18385	0.0502468	0.50465	0.504428	0.161328	0.000124319
ENSG00000139793.18	6429	1.05887	808.342	290.069	0.000940255	13-97205363-C-T	-16071	43	46	0.0567901	1	0.000385414	-0.143355	0.0399724	0.511249	0.504855	0.161454	0.000173196
ENSG00000206828.1	2992	1.02822	381.031	296.765	0.00191609	1-149819088-G-A	182322	87	91	0.11375	1	0.000994214	-0.347096	0.104498	0.511349	0.505031	0.161471	0.000339792
ENSG00000115526.10	7195	1.01374	709.089	292.969	0.00101009	2-101335722-AAAAC-A	918066	190	221	0.270936	1	0.000446844	-0.178443	0.050321	0.513149	0.505	0.161471	0.000175757
ENSG00000256171.1	8689	1.03947	1088.87	293.302	0.000680985	12-8350454-G-GAA	207757	132	151	0.191624	1	0.000288368	-0.307001	0.0837821	0.509549	0.505007	0.161471	0.000122432
ENSG00000271461.1	9124	1.03843	1663.3	299.791	0.00044527	20-2506945-T-TA	748005	215	257	0.316049	1	0.00020977	0.189624	0.05059	0.512149	0.505024	0.161471	7.9939e-05
ENSG00000128536.15	7419	1.02072	1233.05	303.053	0.000586872	7-106144097-G-A	267301	16	17	0.0208333	1	0.000307212	0.486114	0.133277	0.506449	0.50521	0.161473	0.000102969
ENSG00000008282.8	7657	1.04868	1205.57	297.75	0.000622952	7-105805310-G-A	-307266	69	73	0.0899015	1	0.000290038	0.122056	0.0333236	0.511049	0.505236	0.161473	0.000113205
ENSG00000269924.1	4362	1.04865	237.118	282.579	0.00316327	8-47464113-TAC-T	-63284	270	349	0.42804	1	0.00133123	-0.215378	0.0665462	0.511549	0.505285	0.161473	0.000575341
ENSG00000240905.3	8316	1.03086	812.622	294.236	0.00090221	8-56495502-G-A	514962	18	18	0.0220588	1	0.000404824	0.722077	0.202092	0.515448	0.505077	0.161473	0.000160445
ENSG00000155876.5	9116	1.0445	1243.3	292.806	0.000600823	9-18983600-A-G	-65795	25	25	0.0306373	1	0.000247287	-0.326351	0.0880833	0.506449	0.505269	0.161473	0.000108613
ENSG00000267532.5	8264	1.03061	1490.5	297.921	0.000492056	17-7030321-A-AC	10662	60	72	0.0882353	1	0.000223924	-0.427956	0.114698	0.50465	0.505247	0.161473	8.74195e-05
ENSG00000265218.1	6076	1.03665	940.049	298.204	0.00078613	17-63923274-G-A	-969572	12	12	0.0147059	1	0.000379758	-0.963187	0.268271	0.509349	0.505151	0.161473	0.000140788
ENSG00000130725.7	3660	1.03549	370.874	282.514	0.00198822	19-58234268-G-A	-324692	35	36	0.0441177	1	0.000772674	0.158005	0.0465594	0.510449	0.505137	0.161473	0.000355741
ENSG00000266501.1	8640	1.02192	2032.62	307.792	0.000356975	17-73551812-C-T	483524	195	230	0.281863	1	0.000199915	-0.277489	0.073784	0.507949	0.505548	0.161547	6.26637e-05
ENSG00000178917.15	6141	1.05016	579.885	288.052	0.00129853	3-45272013-T-C	761377	229	284	0.348039	1	0.000532696	0.107849	0.0308337	0.511249	0.505621	0.16155	0.000236212
ENSG00000083093.9	7630	1.03374	1331.69	303.653	0.000553599	16-24295274-A-G	653964	44	46	0.0563726	1	0.000292208	0.264685	0.0723034	0.514749	0.505621	0.16155	9.86426e-05
ENSG00000169750.8	8284	1.03763	1002.84	290.263	0.000739051	17-81976318-C-A	-55306	188	224	0.27451	1	0.000294141	-0.231783	0.0633459	0.514549	0.505714	0.16157	0.000132307
ENSG00000177084.16	5779	1.06637	675.831	284.703	0.00113836	12-131819603-G-A	-867756	46	47	0.0577396	1	0.000423779	0.227544	0.0639068	0.514649	0.505816	0.161593	0.000211027
ENSG00000120688.8	6962	1.03694	901.789	295.425	0.00082207	13-40486554-C-T	-574887	18	18	0.0220588	1	0.000374676	-0.404215	0.112469	0.507749	0.506141	0.161687	0.000146872
ENSG00000115657.12	6703	1.05558	782.886	289.921	0.000970354	2-218423414-A-G	-789826	27	30	0.036855	1	0.000398157	-0.610118	0.170542	0.516948	0.506213	0.1617	0.000177366
ENSG00000173692.12	8011	1.04258	1115.87	296.373	0.000669788	2-230314875-G-A	-741989	134	152	0.186275	1	0.000304451	0.0935206	0.0256235	0.509549	0.50637	0.161712	0.000120426
ENSG00000160539.4	7118	1.04281	1372.71	303.322	0.000544611	9-131643081-G-A	353387	27	27	0.0331695	1	0.00028483	-0.632673	0.172505	0.511249	0.506335	0.161712	9.79512e-05
ENSG00000166889.13	6957	1.05143	592.468	291.195	0.00127573	11-60041203-G-T	372223	297	386	0.473039	1	0.000559722	-0.0557677	0.0160066	0.515648	0.506375	0.161712	0.000231936
ENSG00000139579.12	5559	1.04112	705.022	296.862	0.00105771	12-56494917-C-T	272902	51	53	0.0667506	1	0.00051308	-0.223347	0.063666	0.514949	0.506323	0.161712	0.000189881
ENSG00000172115.8	8592	1.04865	1050.21	292.058	0.000717726	7-24873741-CA-C	-251620	250	320	0.392593	1	0.000297061	-0.0631621	0.0172746	0.514449	0.506579	0.161767	0.000129941
ENSG00000240480.1	7608	1.05849	1170.72	293.8	0.000652385	17-7835838-G-A	81518	24	26	0.0321782	1	0.000278028	-0.556103	0.151362	0.510349	0.506732	0.161786	0.000119479
ENSG00000121060.16	7315	1.02823	1378.8	301.293	0.000532441	17-56056376-C-CAAA	-857662	17	17	0.021197	1	0.000264961	0.182483	0.0494966	0.507449	0.506724	0.161786	9.3919e-05
ENSG00000101278.6	8159	1.04441	1515.27	293.839	0.000494963	20-111066-C-T	-728911	63	70	0.0857843	1	0.000203783	0.397314	0.105786	0.514949	0.506725	0.161786	8.91e-05
ENSG00000270276.2	3458	1.02708	370.462	292.069	0.0019776	1-150378525-T-C	517315	100	108	0.132678	1	0.000937802	0.280627	0.084061	0.509549	0.506811	0.161801	0.000348445
ENSG00000185818.7	7813	1.05871	834.57	287.353	0.000915911	4-2057013-T-C	-2499	166	185	0.227833	1	0.000350822	0.210475	0.058275	0.516548	0.506981	0.161846	0.000167688
ENSG00000213763.4	7478	1.03185	1147.77	301.906	0.000643639	5-77794146-T-TACAC	9265	256	317	0.389447	1	0.000331171	-0.0913907	0.0251954	0.514549	0.507268	0.161927	0.000113888
ENSG00000213757.3	7484	1.03345	1130.71	301.199	0.000654802	5-78635618-C-T	-649300	18	19	0.0233415	1	0.000332088	-0.353872	0.0975788	0.510249	0.507302	0.161928	0.000116088
ENSG00000181852.17	5559	1.03563	675.852	294.356	0.00109945	12-56050278-T-C	-171655	75	82	0.10049	1	0.000507157	-0.161595	0.0460211	0.512049	0.507642	0.162027	0.000195307
ENSG00000272173.1	8068	1.02788	1360.47	302.166	0.000541153	12-5952994-C-T	-991385	45	49	0.060049	1	0.000275331	-0.564169	0.153449	0.510249	0.507905	0.162101	9.50963e-05
ENSG00000257802.1	6780	1.03472	679.57	293.86	0.00109314	12-71297375-T-A	-553053	110	118	0.144608	1	0.000498379	0.317524	0.090305	0.510549	0.507974	0.162113	0.00019378
ENSG00000110046.12	5153	1.05336	559.286	283.951	0.00136113	11-64026052-G-A	-891196	21	21	0.0257353	1	0.000512693	-0.181418	0.0517109	0.519448	0.508072	0.162134	0.00024689
ENSG00000263941.2	8227	1.03071	1290.95	301.013	0.000572881	2-232851413-A-ATTTTT	-353786	11	11	0.0136476	1	0.000285354	1.03552	0.282384	0.510249	0.508181	0.162144	0.000100958
ENSG00000243953.1	7306	1.02554	590.003	288.734	0.00124451	3-155098004-G-A	127781	14	15	0.0183824	1	0.000515165	0.662972	0.189043	0.511749	0.508197	0.162144	0.000217925
ENSG00000155980.11	5559	1.0385	579.192	290.612	0.00128947	12-57012027-A-G	-537971	17	17	0.0208333	1	0.00055937	-0.816319	0.234291	0.516448	0.508142	0.162144	0.000229583
ENSG00000124641.15	7296	1.06114	1161.2	296.404	0.000662886	6-42794411-CTGTG-C	873272	68	73	0.0914787	1	0.000301164	0.23513	0.0643715	0.517248	0.508329	0.162176	0.000121254
ENSG00000249412.1	9277	1.05819	1387.57	294.037	0.000552861	5-179650491-G-C	-313124	13	15	0.0185644	1	0.000232008	-0.668042	0.179493	0.514349	0.508446	0.162204	0.000100733
ENSG00000270001.1	8952	1.05592	875.911	290.513	0.00087322	20-23095893-C-T	-536423	31	36	0.0441177	1	0.000357921	0.55556	0.15405	0.509249	0.508491	0.162208	0.000158666
ENSG00000204842.14	4253	1.03182	338.805	286.119	0.00218726	12-111856395-C-CT	256719	82	86	0.105392	1	0.000931651	-0.186665	0.0558831	0.511849	0.508675	0.162257	0.000385726
ENSG00000270532.1	7283	1.04136	724.372	292.12	0.00103743	2-84917516-T-TAC	-424322	86	95	0.119048	1	0.000451815	-0.389877	0.11004	0.515948	0.50897	0.162341	0.000184923
ENSG00000205022.9	10209	1.06076	1247.25	286.847	0.000618051	16-88301162-C-CT	-565498	38	42	0.051597	1	0.000220141	0.485256	0.129899	0.516848	0.509028	0.162349	0.000112781
ENSG00000153147.5	7568	1.03845	507.517	290.727	0.00147555	4-144234103-T-C	720640	100	106	0.130221	1	0.00065382	-0.0709688	0.0206262	0.515548	0.509163	0.162364	0.000261969
ENSG00000275393.1	11691	1.02331	2718.47	303.978	0.000270128	16-84754722-C-G	-943146	55	56	0.0687961	1	0.000134377	0.42882	0.110999	0.509449	0.509108	0.162364	4.70266e-05
ENSG00000263368.1	4433	1.06792	449.214	289.929	0.00173135	17-27527496-G-GGGTTAAA	273	256	331	0.405637	1	0.000771329	-0.202722	0.0597273	0.515348	0.509166	0.162364	0.000318675
ENSG00000251455.1	5932	1.04695	585.043	293.192	0.00129485	4-151306066-A-G	-368417	17	17	0.0208333	1	0.000594588	0.676717	0.195175	0.517048	0.509285	0.162391	0.000232238
ENSG00000233286.1	7331	0.999387	1035.44	299.04	0.000687348	2-120397541-C-T	184606	46	50	0.0614251	1	0.000333443	-0.480643	0.132575	0.511449	0.509611	0.162484	0.000115784
ENSG00000111732.10	8720	1.06528	1038.54	289.851	0.000747747	12-8128246-G-T	-484625	23	25	0.0306373	1	0.000295148	-0.540903	0.147865	0.517048	0.509636	0.162484	0.000136967
ENSG00000111331.12	6131	1.00987	846.98	299.942	0.000853156	12-113085700-C-A	147348	304	397	0.48652	1	0.000432373	-0.0908154	0.0255453	0.510049	0.509931	0.162568	0.000145629
ENSG00000267533.1	8609	1.03558	1232.43	300.581	0.000607627	18-12423258-C-T	354841	12	12	0.014742	1	0.000301461	-0.78597	0.21519	0.517948	0.510346	0.16269	0.000107095
ENSG00000230912.1	6678	1.07422	781.92	288.156	0.0010066	22-38361563-AAAAT-A	-307187	137	154	0.194937	1	0.000398537	-0.272676	0.0762246	0.521348	0.510483	0.162724	0.000185932
ENSG00000142875.19	7096	1.03388	845.925	296.725	0.000883734	1-83831349-C-T	-246713	17	19	0.023399	1	0.000418478	-0.1155	0.0324076	0.519348	0.510583	0.162746	0.000155339
ENSG00000272754.1	6611	1.06297	503.445	278.924	0.00154306	2-33233340-C-T	911702	30	31	0.0379902	1	0.000529208	0.728249	0.208097	0.520548	0.510992	0.162866	0.000280908
ENSG00000277969.1	5179	1.08236	712.995	286.234	0.00111689	17-38690022-G-A	-12430	257	325	0.398284	1	0.000429598	0.166535	0.046821	0.525747	0.511066	0.16288	0.000207954
ENSG00000100567.12	7681	1.05014	780.131	288.542	0.000980564	14-57249462-T-C	-995369	18	19	0.0232843	1	0.000390226	-0.281072	0.0784464	0.515248	0.51125	0.162928	0.000175579
ENSG00000236334.2	2498	1.01527	482.923	304.072	0.00151272	1-148522678-A-C	38999	32	34	0.041769	1	0.00088443	0.672528	0.200445	0.514149	0.511318	0.16294	0.00025911
ENSG00000126458.3	8086	1.03977	1298.4	298.397	0.000581759	19-49734786-G-T	94585	34	37	0.0453431	1	0.00027291	-0.245579	0.0667528	0.517448	0.51147	0.162978	0.000102754
ENSG00000184588.17	7340	1.05352	698.215	289.276	0.00110117	1-66490140-G-C	697626	40	44	0.0541872	1	0.000453321	-0.161815	0.0456828	0.522348	0.511532	0.162981	0.00019785
ENSG00000235413.3	8114	1.0333	760.718	287.28	0.000984543	4-16922474-C-T	-989200	11	12	0.0147059	1	0.000380617	0.924631	0.257576	0.521348	0.51154	0.162981	0.000172475
ENSG00000219133.2	7384	1.04017	1163.26	298.05	0.000649932	1-203465902-G-A	-881356	110	115	0.141278	1	0.000306212	-0.194159	0.0532194	0.512449	0.511619	0.16299	0.000114809
ENSG00000101898.5	3619	1.02882	280.989	284.572	0.00264811	20-31430739-G-A	-116954	204	254	0.311275	1	0.00112632	-0.215294	0.0655298	0.512849	0.511632	0.16299	0.000461456
ENSG00000246203.2	4654	1.05437	606.775	290.339	0.00126892	1-156578861-G-C	928591	72	81	0.0992647	1	0.000545919	-0.382211	0.109486	0.517348	0.511683	0.162996	0.000228146
ENSG00000163719.19	8232	1.05558	1289.86	293.25	0.000598191	3-8764207-ATGGG-A	-885226	156	184	0.22549	1	0.000248752	0.0686005	0.0185233	0.517548	0.511759	0.16301	0.00010766
ENSG00000163879.10	6629	1.03576	1026.54	301.27	0.000732609	1-38485459-T-C	928540	195	249	0.305147	1	0.00037643	0.256291	0.071336	0.516948	0.511809	0.163016	0.000128632
ENSG00000146006.7	4201	1.0493	425.149	288.425	0.00179978	5-139537731-A-G	662502	63	67	0.0825123	1	0.000781144	0.418986	0.123575	0.514649	0.511897	0.163028	0.000321462
ENSG00000138623.9	5340	1.03744	658.718	291.755	0.00114428	15-74138114-C-G	-296353	154	172	0.211302	1	0.00050084	-0.143207	0.0407443	0.510649	0.511909	0.163028	0.000201319
ENSG00000281969.1	8573	1.01703	934.852	292.41	0.000785033	6-39407459-G-A	-411292	20	21	0.0257353	1	0.000331604	0.404956	0.111653	0.513949	0.51197	0.163038	0.00013449
ENSG00000089157.15	7291	1.01602	789.668	291.359	0.000928114	12-120414298-ATG-A	213063	43	44	0.0541872	1	0.000391282	-0.114236	0.0318894	0.519148	0.512003	0.163038	0.000158784
ENSG00000204569.9	26449	1.0889	456.455	253.273	0.00176291	6-31563533-T-G	944921	15	15	0.0183824	1	0.000327681	-0.237199	0.0653421	0.520248	0.512067	0.163049	0.000329911
ENSG00000232818.2	8323	1.03595	847.828	289.797	0.000888534	7-23777193-T-C	286720	106	118	0.144608	1	0.000359	0.333573	0.0925166	0.515748	0.512351	0.163129	0.000155822
ENSG00000052344.15	3858	1.05061	421.902	287.87	0.00181944	16-30558028-C-T	-577734	12	12	0.0147059	1	0.000781716	-0.910878	0.268669	0.526047	0.512446	0.16315	0.000325008
ENSG00000278896.1	6684	1.0446	745.57	293.338	0.00102219	12-46892660-G-T	488016	23	23	0.0281863	1	0.00045668	0.708707	0.200193	0.522148	0.512491	0.163154	0.000181159
ENSG00000229023.1	6332	1.04695	800.985	294.466	0.00095459	2-190162407-C-T	-831160	168	200	0.2457	1	0.000433646	-0.233945	0.0658206	0.517648	0.512565	0.163157	0.000169633
ENSG00000168350.7	7414	1.0542	1126.7	290.103	0.00068507	14-100689095-A-G	528932	91	97	0.118873	1	0.0002687	-0.292354	0.079378	0.513649	0.512553	0.163157	0.000122822
ENSG00000268257.2	8335	1.04789	919.365	295.503	0.000832859	6-160205802-C-T	198138	11	11	0.0134804	1	0.000380879	-0.835561	0.232775	0.520148	0.512614	0.163163	0.000148147
ENSG00000163946.13	7597	1.03354	577.585	283.795	0.00130098	3-56103743-GTATC-G	-579494	72	76	0.0940594	1	0.000484666	-0.0733552	0.0208171	0.522748	0.512661	0.163168	0.000227294
ENSG00000230191.1	7751	1.03324	574.915	287.083	0.00130704	7-55294417-G-A	-868728	13	14	0.017199	1	0.00052517	-0.30162	0.0861358	0.517548	0.512807	0.163194	0.000228175
ENSG00000234175.1	10166	1.05856	1932.07	300.477	0.000402055	10-13057370-C-T	-82163	218	259	0.318519	1	0.00019055	0.265277	0.0703033	0.520048	0.512785	0.163194	7.24113e-05
ENSG00000117724.12	7199	1.03967	848.813	291.359	0.000893054	1-215140668-C-T	537473	15	15	0.0183824	1	0.000374522	0.406903	0.113214	0.515948	0.512843	0.163196	0.000157136
ENSG00000153094.22	4525	1.03414	631.548	296.007	0.00119201	2-110901642-C-CCA	-217736	53	53	0.0667506	1	0.000575679	0.264945	0.0762161	0.517248	0.513014	0.163237	0.000208203
ENSG00000239213.5	5429	1.04972	411.61	285.34	0.00186581	3-136788795-C-CT	-73259	128	145	0.178571	1	0.000762561	0.264445	0.0778383	0.518548	0.513036	0.163237	0.000332391
ENSG00000265511.1	6095	1.03289	657.314	289.631	0.00114363	17-17970226-C-CT	462875	18	19	0.0235149	1	0.000477198	0.703323	0.199351	0.522948	0.51308	0.163241	0.000199392
ENSG00000164109.13	8916	1.0796	511.435	278.487	0.00156091	4-120726405-G-C	659331	12	12	0.0147059	1	0.000531063	0.441629	0.12623	0.518148	0.513325	0.16329	0.00028797
ENSG00000249309.1	7784	1.06451	1094.88	297.316	0.000715876	4-153685974-T-A	-34353	299	390	0.479115	1	0.000335255	0.165178	0.0455793	0.519248	0.513364	0.16329	0.000129671
ENSG00000104047.14	6993	1.05221	589.962	286.555	0.00130728	15-48651692-CT-C	-969288	23	23	0.0283951	1	0.000519068	-0.281223	0.0802369	0.518148	0.513303	0.16329	0.000233378
ENSG00000279428.1	5221	1.0485	550.154	285.957	0.00139539	17-19011808-G-A	901345	37	38	0.046683	1	0.000552204	-0.648839	0.186031	0.521848	0.513369	0.16329	0.000247935
ENSG00000125970.11	4900	1.07195	452.262	285.318	0.00174852	20-34493685-G-T	500039	35	38	0.046683	1	0.000706973	-0.0830467	0.0242916	0.522248	0.513391	0.16329	0.000319659
ENSG00000253971.1	8961	1.04649	1096.43	291.997	0.000698765	8-142096109-G-A	-899741	33	35	0.0432099	1	0.000287749	0.645906	0.176243	0.516348	0.513449	0.163299	0.000123786
ENSG00000112695.11	6919	1.02796	555.5	291.267	0.00134635	6-75480435-T-C	230112	23	23	0.0281863	1	0.000596024	0.207122	0.0597484	0.522348	0.513617	0.163342	0.000232928
ENSG00000114745.13	7649	1.03805	718.28	288.319	0.00105621	3-38577760-T-G	-530603	8	8	0.01	1	0.000422778	0.50904	0.142941	0.517948	0.513928	0.163431	0.000184917
ENSG00000227627.2	9078	1.0329	996.559	295.276	0.000756379	6-153384575-T-C	400825	153	180	0.220588	1	0.000340062	0.261608	0.0722644	0.515748	0.513974	0.163436	0.000131528
ENSG00000232702.3	7118	1.05336	515.572	281.275	0.00150145	6-51564978-G-A	154441	14	17	0.020936	1	0.000540903	0.685818	0.196312	0.518948	0.514145	0.16348	0.00026782
ENSG00000244513.6	7849	1.03651	830.928	291.441	0.000912158	3-68387059-A-AT	-626903	12	12	0.0151133	1	0.000384378	0.564905	0.157483	0.520348	0.514285	0.163515	0.000159217
ENSG00000270270.1	9061	1.02432	720.738	289.932	0.00103555	19-19166580-A-AC	-704719	297	388	0.47549	1	0.000428966	0.237275	0.0667021	0.515948	0.514544	0.163587	0.000177831
ENSG00000141579.6	5460	1.05573	619.154	287.184	0.00125621	17-83028940-A-G	188362	15	16	0.0196078	1	0.00050285	-0.868197	0.247092	0.519848	0.514723	0.163634	0.000224348
ENSG00000196155.12	4398	1.03817	303.526	280.992	0.00250747	16-66301963-C-T	-975547	9	9	0.0110294	1	0.000981834	0.359453	0.1081	0.518948	0.515295	0.163806	0.000437658
ENSG00000232600.3	5138	1.00511	643.517	291.262	0.00113346	8-144281820-TC-T	-155855	19	20	0.0245098	1	0.000490032	0.761402	0.21626	0.517648	0.515554	0.163868	0.00018922
ENSG00000214770.2	7427	1.03412	736.471	290.571	0.00102946	14-63751496-G-A	-587103	24	26	0.0323383	1	0.000432365	-0.622423	0.17508	0.518548	0.515532	0.163868	0.000178535
ENSG00000114784.3	7065	1.02756	754.418	295.895	0.000996661	3-40523800-A-AAAAAAAAC	214101	235	282	0.346154	1	0.000469954	0.0761776	0.0215662	0.522848	0.515642	0.163886	0.000171342
ENSG00000143727.15	5727	1.05254	544.459	287.836	0.00142858	2-654281-A-G	389888	270	362	0.444717	1	0.000591608	0.0792033	0.0228341	0.521248	0.516244	0.164067	0.000253086
ENSG00000138442.9	5154	1.02097	389.53	286.063	0.0019167	2-203471817-A-ATTT	457019	222	259	0.317618	1	0.000798897	0.0877914	0.0259418	0.521048	0.516408	0.164109	0.000326118
ENSG00000251333.3	5341	1.028	664.511	295.854	0.00113465	4-145672864-TACAC-T	297321	12	12	0.0148148	1	0.00054295	0.451078	0.129157	0.523348	0.516454	0.164114	0.000194742
ENSG00000257475.2	8266	1.0381	949.281	288.875	0.000805174	12-52386834-C-A	-625270	24	24	0.029484	1	0.000313763	0.760527	0.208836	0.523048	0.51654	0.164131	0.00013994
ENSG00000244604.1	7859	1.04022	1453.06	302.926	0.000527786	17-7824928-C-G	-736302	262	330	0.404412	1	0.000272675	0.235191	0.0639251	0.519948	0.516701	0.164173	9.19248e-05
ENSG00000230530.1	8114	1.04806	673.604	286.374	0.00114998	3-45748492-TTCTC-T	59437	270	349	0.428395	1	0.000445781	0.224447	0.0632826	0.519348	0.516788	0.164189	0.000202275
ENSG00000196778.2	11561	1.03923	1263.07	294.823	0.000606561	11-5216476-T-G	727597	24	24	0.029484	1	0.000262517	-0.739875	0.20055	0.520948	0.516816	0.164189	0.000105483
ENSG00000250321.1	5030	1.02232	461.288	289.733	0.00162401	4-544834-C-T	201872	14	14	0.0171569	1	0.000713999	-0.622825	0.182328	0.521448	0.516919	0.164202	0.000276376
ENSG00000277496.1	9629	1.05267	1680.68	296.714	0.000463952	20-63311737-G-A	660970	20	20	0.0245098	1	0.00020357	-0.442549	0.117821	0.525347	0.516902	0.164202	8.20258e-05
ENSG00000274093.1	5952	1.02353	388.604	278.392	0.0019312	16-69616284-A-T	-15857	77	82	0.10049	1	0.00068203	0.3529	0.102921	0.520248	0.517037	0.164229	0.000329109
ENSG00000246560.2	6812	1.04925	504.262	285.827	0.0015395	4-101938351-A-G	-889809	44	47	0.057598	1	0.000616911	0.409621	0.118492	0.525547	0.517091	0.164236	0.000271008
ENSG00000074855.10	8176	1.03228	1482.86	303.26	0.000512925	19-17597670-G-A	262841	52	53	0.0651106	1	0.000266343	-0.16899	0.0458539	0.519748	0.517448	0.164339	8.82536e-05
ENSG00000261061.1	12005	1.05022	1838.01	297.316	0.000423711	16-80972861-C-T	-57909	19	21	0.0257353	1	0.000186723	-0.654329	0.173167	0.524748	0.517583	0.164372	7.45426e-05
ENSG00000280426.1	5537	1.05545	473.051	281.856	0.0016567	12-109644266-A-G	-354861	269	319	0.390931	1	0.000615132	-0.263452	0.0761912	0.523148	0.517683	0.164388	0.000293418
ENSG00000139974.15	6152	1.04527	672.214	288.719	0.00115112	14-60055747-C-A	-925612	187	204	0.250639	1	0.000470939	0.165008	0.046722	0.520648	0.517695	0.164388	0.000201269
ENSG00000235472.1	8672	1.04362	1348.09	302.881	0.000573296	13-29232471-G-T	633638	15	16	0.0196078	1	0.000298249	-0.781315	0.213748	0.527647	0.517913	0.164447	9.99457e-05
ENSG00000086061.15	8476	1.03944	757.879	286.938	0.00101418	9-33231533-G-A	206322	171	214	0.262899	1	0.000390697	0.0919469	0.0256644	0.523948	0.517965	0.164454	0.000175884
ENSG00000133816.13	9455	1.03577	1595.99	298.649	0.000479894	11-12111646-C-T	17638	25	26	0.0318627	1	0.000221677	0.194719	0.0521503	0.526647	0.518304	0.164521	8.27418e-05
ENSG00000236565.3	6316	1.04312	531.766	287.591	0.00145318	13-65673687-G-A	-115077	154	172	0.211823	1	0.000600079	0.274789	0.0793115	0.521148	0.518266	0.164521	0.000253026
ENSG00000265293.2	6564	1.05336	948.887	298.522	0.000825472	17-33092497-G-A	940993	24	24	0.0294118	1	0.000403837	0.658977	0.184398	0.525447	0.518292	0.164521	0.00014553
ENSG00000108671.9	7136	1.04994	969.282	293.673	0.000804608	17-32496364-C-T	49419	248	328	0.401961	1	0.000351218	-0.0968131	0.0268072	0.527647	0.518299	0.164521	0.000141248
ENSG00000261123.1	7808	1.0454	1061.56	291.519	0.000730547	16-2832553-AGTCCCGG-A	735527	31	32	0.0392157	1	0.000299202	0.691527	0.189229	0.531047	0.518358	0.164528	0.000127497
ENSG00000105251.10	8511	1.02053	1837.77	305.922	0.00040861	19-4269321-A-G	-9280	279	348	0.426471	1	0.00022132	0.207627	0.0556012	0.520948	0.518393	0.164529	6.90537e-05
ENSG00000244176.1	6014	1.03905	755.086	290.661	0.00101914	11-62028914-G-A	16312	61	70	0.0859951	1	0.000428314	0.574201	0.161399	0.526347	0.518578	0.164578	0.000176357
ENSG00000230266.1	9902	1.05265	1430.41	293.735	0.000547746	3-195832418-A-C	684547	131	139	0.171182	1	0.000227884	0.310843	0.0834129	0.527447	0.518669	0.164592	9.63716e-05
ENSG00000279859.2	10891	1.02369	2459.89	304.398	0.000306817	4-7389744-G-A	696774	189	226	0.276961	1	0.000156084	-0.266268	0.0696138	0.523848	0.518687	0.164592	5.20212e-05
ENSG00000197150.12	8578	1.03956	1491.89	299.668	0.000516516	7-151030897-A-G	2475	273	354	0.433824	1	0.000246512	-0.0681147	0.0183803	0.518248	0.518733	0.164597	8.93815e-05
ENSG00000241529.3	7200	1.02692	846.084	296.001	0.000896208	3-113524928-G-C	-107776	22	23	0.0281863	1	0.000418207	-0.713834	0.200281	0.525547	0.518941	0.164642	0.000152524
ENSG00000111667.13	7982	1.03518	1308.57	299.652	0.000585824	12-6447668-T-C	-404460	17	17	0.0208333	1	0.0002833	-0.225361	0.061423	0.524348	0.518926	0.164642	0.000100759
ENSG00000167085.11	6463	1.05155	1079.95	295.435	0.00072501	17-49090294-TTATA-T	-324611	35	37	0.0463659	1	0.000325479	0.197035	0.0542509	0.524348	0.518971	0.164642	0.000127288
ENSG00000121579.12	6948	1.03009	817.041	295.132	0.000932315	3-112982279-T-C	-764021	65	76	0.0931373	1	0.000428676	0.130299	0.0366273	0.518848	0.519097	0.164657	0.000159254
ENSG00000152422.15	6906	1.05727	964.318	294.989	0.00081809	5-83270793-A-ATT	193295	23	23	0.0291878	1	0.000368923	-0.313036	0.0869984	0.527447	0.519087	0.164657	0.000144607
ENSG00000180304.14	6102	1.05526	489.485	281.155	0.00160703	15-63927743-A-ATT	-775538	14	14	0.0172414	1	0.000584263	-0.170186	0.0490152	0.523548	0.519113	0.164657	0.000283434
ENSG00000260244.1	9462	1.05478	1062.22	296.216	0.000740579	4-156039130-G-A	304682	9	9	0.0110294	1	0.000339441	-0.809768	0.223653	0.524948	0.519184	0.164669	0.000130468
ENSG00000172840.6	5216	1.04922	494.461	286.031	0.00157936	16-67510662-A-AT	632073	42	44	0.0548628	1	0.000638285	-0.219389	0.0636381	0.523648	0.519266	0.164685	0.000276358
ENSG00000141034.9	5458	1.02354	585.572	289.298	0.00129023	17-18066451-A-AGTGT	27159	103	108	0.135678	1	0.000543701	-0.219375	0.0628206	0.526747	0.51931	0.164689	0.000218425
ENSG00000011198.7	5268	1.05132	517.096	289.532	0.00151473	3-43747253-A-G	57140	17	18	0.0222772	1	0.00065653	-0.142358	0.0413886	0.525447	0.519364	0.164697	0.000265661
ENSG00000175595.14	7225	1.03141	967.815	295.3	0.000789407	16-13452040-C-T	-468117	22	23	0.0282555	1	0.000356977	0.273838	0.0759169	0.523948	0.519512	0.164733	0.00013491
ENSG00000109079.9	4408	1.0339	555.027	291.972	0.00138096	17-28236660-T-C	-98942	29	34	0.0416667	1	0.000622896	-0.426196	0.123382	0.525547	0.519613	0.164755	0.000236755
ENSG00000270956.1	7516	1.04846	684.465	288.455	0.00114349	2-178781905-A-AGTGT	240780	96	101	0.124079	1	0.000464561	0.358453	0.101389	0.522748	0.520344	0.164977	0.000199271
ENSG00000144230.16	8205	1.03999	832.877	289.174	0.00092977	2-126732819-G-A	-913045	281	365	0.447304	1	0.000372626	0.198989	0.055344	0.524348	0.520384	0.16498	0.000160274
ENSG00000152102.17	6394	1.04392	588.68	288.093	0.00132204	2-131501951-C-G	408491	7	9	0.0110294	1	0.000544288	0.311363	0.08917	0.529747	0.520435	0.164986	0.000229034
ENSG00000117758.13	5022	1.02514	527.792	291.762	0.00143935	1-27953389-A-G	180206	26	30	0.0367647	1	0.000649921	-0.204938	0.0595336	0.528747	0.520546	0.165011	0.000243352
ENSG00000267197.1	7300	1.05	1038.29	296.91	0.000756221	19-10437940-G-A	-53060	68	74	0.0906863	1	0.000353091	0.408945	0.11328	0.525347	0.520715	0.165054	0.000131881
ENSG00000229334.1	10064	1.04536	1932.46	305.915	0.000404055	3-195058031-A-ATT	425108	45	46	0.0575	1	0.000218602	-0.541091	0.144775	0.524248	0.520782	0.165066	7.00328e-05
ENSG00000065717.14	9586	1.02427	2155.3	306.498	0.000352532	19-2990660-AATATATACATAAATAT-A	-56975	193	216	0.265823	1	0.000191171	-0.118229	0.0313399	0.532147	0.52082	0.165068	5.94628e-05
ENSG00000272631.1	6827	1.05772	739.381	289.793	0.00107266	10-85981664-C-T	-774634	119	134	0.164619	1	0.000445145	0.318825	0.0898827	0.529547	0.520866	0.165072	0.000188807
ENSG00000139574.8	6942	1.0491	861.903	289.154	0.000910368	12-53871786-C-CGT	364148	182	205	0.251238	1	0.000363558	0.189148	0.0525097	0.528847	0.520919	0.165079	0.000158505
ENSG00000116667.12	5758	1.03172	581.601	291.02	0.00131926	1-184401593-G-A	14535	159	195	0.239558	1	0.000579276	0.109792	0.0315994	0.524648	0.521005	0.165086	0.000224668
ENSG00000267348.2	7733	1.07079	1225.01	295.789	0.000658462	19-45918353-A-C	828247	11	11	0.0134804	1	0.000294603	0.905983	0.247632	0.529247	0.520982	0.165086	0.000117698
ENSG00000224650.2	5230	1.06557	397.317	280.642	0.00201607	14-106780826-T-A	-30305	67	68	0.0845771	1	0.000754113	-0.196073	0.0576599	0.530447	0.52108	0.1651	0.000358212
ENSG00000165917.9	4796	1.0241	247.479	280.276	0.00306878	11-47652532-A-T	203354	190	221	0.270833	1	0.00122688	-0.182966	0.0561164	0.521348	0.521233	0.165138	0.000517499
ENSG00000239911.2	7637	1.04298	1398.87	299.729	0.000557256	7-152499755-GA-G	622629	156	183	0.225369	1	0.000268528	0.197373	0.0535871	0.523448	0.521318	0.165155	9.61607e-05
ENSG00000244716.3	6340	1.04305	864.937	296.772	0.000901832	1-109722915-G-A	730633	15	15	0.0184275	1	0.000428511	-0.355549	0.0999428	0.524948	0.521581	0.165225	0.000155545
ENSG00000276148.1	10296	1.06836	780.971	283.029	0.00103126	12-32724664-A-T	-996	138	158	0.19603	1	0.000362985	-0.264138	0.0733193	0.527247	0.521602	0.165225	0.000183515
ENSG00000213985.4	9832	1.03649	633.171	289.391	0.00122158	19-20933141-T-C	675421	11	12	0.0147783	1	0.000511801	-0.52862	0.150655	0.529747	0.521646	0.165229	0.000208932
ENSG00000259895.1	7620	1.03733	1049.11	295.662	0.000738831	16-1482127-C-T	-986086	80	82	0.10049	1	0.000334209	0.387901	0.107013	0.527047	0.521934	0.16531	0.000126375
ENSG00000095932.6	9469	1.02026	2149.23	305.857	0.000352823	19-3495119-G-A	14577	47	60	0.0735294	1	0.000188393	-0.293544	0.0777336	0.526047	0.521998	0.16532	5.90038e-05
ENSG00000243607.3	8243	1.04291	1078.59	294.314	0.000724136	11-125920919-T-TAC	-357658	134	148	0.183168	1	0.000316588	-0.302187	0.0830332	0.529947	0.522084	0.165337	0.000124692
ENSG00000171169.8	5400	1.05991	645.422	288.243	0.00123647	9-128115360-G-A	47160	15	15	0.0183824	1	0.000505735	0.469385	0.133648	0.532947	0.522159	0.165351	0.000217472
ENSG00000272150.5	932	1.01624	186.582	305.798	0.00403719	1-145973322-T-C	365464	21	22	0.0269608	1	0.00265487	-0.589439	0.194674	0.526247	0.522194	0.165352	0.000672226
ENSG00000133302.12	4726	1.04561	577.058	293.553	0.00135849	5-94756867-G-A	138520	112	121	0.148284	1	0.000632579	-0.118785	0.0344308	0.527647	0.522289	0.165372	0.000234651
ENSG00000101464.10	4834	1.03683	341.357	284.833	0.0022711	20-34590577-GTAACATAACA-G	-86508	16	16	0.020202	1	0.000947517	-0.394541	0.118288	0.528547	0.522523	0.165436	0.00038783
ENSG00000249264.1	6762	1.06355	496.221	280.251	0.00161718	4-106039045-G-A	554347	11	11	0.0134804	1	0.000576657	0.246561	0.0709374	0.526247	0.522594	0.165448	0.000285406
ENSG00000124074.11	4410	1.0514	277.385	279.749	0.00284835	16-66892912-GT-G	-773852	71	82	0.10049	1	0.00111171	0.154399	0.0469409	0.528847	0.522743	0.165486	0.000495264
ENSG00000243265.1	8238	1.0149	1241.41	298.355	0.000608207	8-22285248-G-A	-921670	24	24	0.0294118	1	0.000286459	0.670309	0.182842	0.525347	0.52304	0.165569	0.000100706
ENSG00000185862.6	6409	1.055	654.746	288.312	0.00121478	17-32284454-G-A	970342	36	37	0.0454545	1	0.000496339	0.0764588	0.0217382	0.524148	0.523192	0.165607	0.000211768
ENSG00000135966.12	7919	1.02454	1167.11	302.584	0.000655648	2-105355547-AC-A	25513	108	128	0.157248	1	0.000343216	-0.123921	0.0342545	0.524348	0.523285	0.165617	0.000109885
ENSG00000249604.1	6769	1.03599	772.854	295.625	0.0010048	4-107898735-C-G	-42520	201	245	0.300245	1	0.000471419	-0.223778	0.0633677	0.526747	0.523281	0.165617	0.000170954
ENSG00000214917.3	6951	1.01405	989.923	305.142	0.000762487	18-31116472-C-T	-959800	17	18	0.0220588	1	0.000428492	-0.773201	0.217342	0.523448	0.523358	0.16563	0.000126004
ENSG00000211879.1	8861	1.05298	1408.05	300.613	0.000564192	14-22121221-G-A	-412276	138	150	0.184729	1	0.000277959	0.30486	0.0829764	0.528847	0.523554	0.165682	9.79832e-05
ENSG00000251495.1	6666	1.04106	917.238	293.026	0.000853759	5-82683857-T-C	673763	12	14	0.0171569	1	0.000369941	0.526011	0.146218	0.530047	0.523923	0.165778	0.000145932
ENSG00000149806.10	5172	1.06123	567.611	285.814	0.00141486	11-64990024-C-T	-132449	64	69	0.0845588	1	0.000559344	-0.08577	0.0246166	0.528947	0.523901	0.165778	0.000248086
ENSG00000272205.1	7862	1.05481	948.507	293.83	0.000840476	1-167127833-G-A	-92679	9	9	0.0110565	1	0.000370273	-1.14448	0.31816	0.531947	0.524042	0.165806	0.000146119
ENSG00000257576.1	4979	1.03868	643.708	293.348	0.00121369	12-56585181-C-CT	74179	28	31	0.0380835	1	0.00055454	0.515505	0.147852	0.532647	0.524249	0.165861	0.000206668
ENSG00000167721.10	8196	1.02567	1653.63	306.194	0.000464841	17-1420643-C-CAA	-916854	16	16	0.020202	1	0.000256217	-0.338587	0.0916174	0.533047	0.524335	0.165878	7.77879e-05
ENSG00000040341.17	7579	1.0435	926.942	294.08	0.000848772	8-73761123-C-T	13415	28	31	0.0379902	1	0.000376564	-0.232858	0.0648152	0.526447	0.524481	0.165914	0.000145306
ENSG00000262959.2	6795	1.02629	1132.62	300.052	0.00067963	16-2212986-G-A	-710216	14	14	0.0171569	1	0.000337043	0.964328	0.266201	0.528147	0.524592	0.165939	0.000113753
ENSG00000175707.8	5274	1.07056	530.204	282.93	0.001536	1-26579076-A-G	-381330	38	39	0.0479115	1	0.000576781	-0.374047	0.107618	0.531447	0.524791	0.165991	0.000271757
ENSG00000234814.8	8445	1.04269	1100.66	295.581	0.000714789	10-30084781-G-GTATCTATC	-570708	41	43	0.0532178	1	0.000321429	-0.472148	0.129879	0.530747	0.524818	0.165991	0.000122124
ENSG00000176407.17	7056	1.02028	834.34	298.344	0.000916875	2-84076760-A-C	-894333	12	12	0.0147059	1	0.00045204	0.337945	0.0953859	0.527947	0.525232	0.166091	0.000151992
ENSG00000227896.2	6747	1.05385	663.947	286.157	0.00120274	10-86391961-G-C	-129984	191	218	0.267157	1	0.000467162	0.20039	0.0567049	0.533647	0.525179	0.166091	0.000208231
ENSG00000269524.1	11037	1.022	2352.79	303.113	0.000325964	19-54923355-A-C	698832	242	295	0.36152	1	0.000161501	0.254643	0.0667279	0.527247	0.525219	0.166091	5.41479e-05
ENSG00000198018.6	6611	1.01756	572.41	290.523	0.00133293	10-99455660-C-G	-203846	14	15	0.0183824	1	0.000579765	0.522881	0.150501	0.527647	0.525652	0.166214	0.000219945
ENSG00000249215.1	3904	1.06419	546.336	295.618	0.00148279	5-138843482-C-T	-650774	11	12	0.0147059	1	0.000729147	0.620651	0.182007	0.532147	0.525746	0.166234	0.000259642
ENSG00000144031.11	8253	1.04271	1087.38	294.894	0.000725704	2-71917874-C-T	939494	28	29	0.0355392	1	0.000321718	-0.672436	0.184987	0.535546	0.525905	0.166274	0.000123622
ENSG00000235919.4	4511	1.05298	631.365	293.82	0.00126658	1-156133805-G-C	571763	13	14	0.0172414	1	0.000587886	0.718096	0.20692	0.537146	0.526104	0.166327	0.0002185
ENSG00000155508.13	7606	1.02781	811.115	294.104	0.000955208	5-155057239-C-T	199686	204	239	0.293612	1	0.000430424	-0.0768449	0.021608	0.531747	0.52627	0.166369	0.000159469
ENSG00000279050.1	11090	1.02273	1043.81	284.433	0.000737799	15-25228119-A-G	92477	22	24	0.0295567	1	0.0002543	0.663614	0.179469	0.526847	0.526446	0.166414	0.000122281
ENSG00000262905.1	7117	1.016	1351.32	298.15	0.000565176	17-1277941-C-T	725375	78	85	0.104423	1	0.000262726	-0.370603	0.100461	0.530647	0.5266	0.166453	9.27874e-05
ENSG00000226525.5	9092	1.02721	1475.68	301.931	0.000525468	13-22623341-C-CAA	994326	31	31	0.0383663	1	0.000265102	-0.261397	0.0709041	0.529847	0.526768	0.166476	8.75195e-05
ENSG00000198824.5	4156	1.03788	488.874	290.305	0.00160717	13-114237059-C-T	-77454	39	41	0.0502451	1	0.00071419	-0.169481	0.0496157	0.530447	0.526745	0.166476	0.000271559
ENSG00000258623.1	6495	1.05148	679.201	285.716	0.00117728	14-68461336-GAAA-G	-224229	11	11	0.01375	1	0.000451139	1.04342	0.294464	0.535246	0.526751	0.166476	0.000202346
ENSG00000132698.14	4820	1.03061	635.416	297.19	0.00122554	1-156693333-G-C	632173	75	81	0.0992647	1	0.000609048	-0.37842	0.109353	0.533547	0.526843	0.166483	0.000205047
ENSG00000105974.11	5397	1.03402	587.754	293.84	0.00133076	7-116572740-C-A	47955	19	19	0.0232843	1	0.000621856	-0.54019	0.156362	0.535946	0.526854	0.166483	0.000223645
ENSG00000130810.19	7634	1.03047	937.71	296.46	0.000830651	19-9301136-AAAG-A	-805153	13	13	0.0162095	1	0.000388137	-0.309738	0.0864118	0.532247	0.526915	0.166492	0.000138902
ENSG00000124532.14	10681	1.05395	1105.87	289.075	0.000726025	6-23577796-T-TTTGTTG	-825112	46	52	0.0640394	1	0.00028003	-0.168963	0.0460127	0.533447	0.527019	0.166515	0.000125057
ENSG00000105058.11	8548	1.04211	1044.87	293.926	0.000757359	19-16799669-G-A	614289	55	57	0.0700246	1	0.000329984	-0.159523	0.0439671	0.532047	0.527218	0.166567	0.000128451
ENSG00000168517.10	7287	1.03033	560.027	285.84	0.00139153	17-45120308-T-C	-40392	58	62	0.0759804	1	0.000548995	0.292457	0.0838129	0.531047	0.527263	0.166572	0.00023248
ENSG00000257509.1	6838	1.04609	658.767	292.177	0.00120831	12-56297989-A-AC	535361	15	15	0.0185644	1	0.000537756	0.891788	0.255151	0.531347	0.52759	0.166665	0.000205803
ENSG00000158715.5	6530	1.0398	1004.97	295.951	0.000786	1-205705509-G-A	25050	15	15	0.0183824	1	0.000360627	0.642504	0.178259	0.534047	0.527634	0.166668	0.000132765
ENSG00000131732.11	6441	1.04716	677.051	285.644	0.00117784	5-81256173-C-CA	-45417	10	10	0.0123457	1	0.000450632	0.553269	0.156124	0.533147	0.527758	0.166698	0.00020079
ENSG00000273783.1	7754	1.02648	811.78	295.447	0.000957787	14-81510717-G-A	289485	56	60	0.0735294	1	0.000444979	0.444522	0.125315	0.529747	0.528162	0.166815	0.000158783
ENSG00000118600.11	7574	1.04327	744.4	289.971	0.00106747	12-63878432-G-A	98629	10	11	0.0134804	1	0.000444488	-0.580289	0.163576	0.530347	0.528243	0.16683	0.000180829
ENSG00000121769.7	6803	1.04203	900.24	296.663	0.000881592	1-31086118-G-A	-290732	176	212	0.259804	1	0.000416754	0.270637	0.0759127	0.538146	0.528332	0.166838	0.000149057
ENSG00000187904.3	10797	1.03231	1856.83	291.003	0.000422192	4-6112694-C-A	-882647	282	376	0.461916	1	0.000158266	0.241763	0.0632664	0.529647	0.528305	0.166838	7.04846e-05
ENSG00000272425.1	6882	1.03375	737.433	293.915	0.00106486	8-81056544-T-C	-221026	188	221	0.270833	1	0.000484456	0.248216	0.0704374	0.535546	0.528363	0.166838	0.000178131
ENSG00000279166.1	4788	1.01439	698.548	298.848	0.00109654	2-145483999-C-T	987121	25	26	0.0318627	1	0.000557538	0.566185	0.162458	0.532847	0.528507	0.166844	0.00017872
ENSG00000228352.2	6926	1.0411	611.874	288.864	0.00129589	9-34951099-C-T	866767	13	14	0.0171569	1	0.000541188	0.809529	0.231733	0.535946	0.52851	0.166844	0.000218777
ENSG00000023734.10	6071	1.0291	882.637	300.481	0.000884635	12-16523712-G-A	641321	12	12	0.0147059	1	0.000455419	0.401965	0.113521	0.535346	0.528447	0.166844	0.000147042
ENSG00000172867.3	7828	1.07264	1044.39	294.228	0.000789966	12-52627903-A-ATG	-24261	63	75	0.0925926	1	0.000348488	-0.420224	0.116291	0.539846	0.528495	0.166844	0.000138676
ENSG00000068001.13	4242	1.03308	207.846	280.381	0.00377209	3-50038061-A-G	-284845	19	19	0.0232843	1	0.00156727	-0.361263	0.113314	0.533147	0.528614	0.166849	0.000630719
ENSG00000253651.1	7753	1.02719	1079.61	299.733	0.000721857	8-125491690-G-A	-460624	26	28	0.0343137	1	0.000357678	-0.604128	0.167509	0.535146	0.528623	0.166849	0.000119618
ENSG00000257851.2	7713	1.04179	1078.43	300.644	0.000736236	12-51256675-G-A	-456931	101	111	0.136029	1	0.000373188	-0.353047	0.0982028	0.532847	0.528569	0.166849	0.000124353
ENSG00000187051.8	5877	1.0525	751.537	292.152	0.00107157	22-39973363-G-A	440508	9	9	0.0110294	1	0.000469049	-0.329286	0.0932083	0.533947	0.528863	0.166915	0.000183343
ENSG00000112855.14	4841	1.04583	531.009	292.254	0.00150368	5-140775083-T-C	81592	37	39	0.0477941	1	0.000690166	-0.284547	0.0830668	0.538046	0.528901	0.166917	0.000255139
ENSG00000169877.9	3811	1.041	392.646	286.592	0.00202208	16-31518242-ATG-A	-9622	171	198	0.246269	1	0.000859338	0.0892142	0.026525	0.532347	0.529173	0.166992	0.000340809
ENSG00000188451.8	8936	1.06778	918.38	289.692	0.000895024	6-157548045-C-T	-694752	29	29	0.0357143	1	0.000361103	-0.749785	0.208044	0.537846	0.529351	0.167039	0.00015584
ENSG00000229431.1	6335	1.0578	630.578	291.616	0.00128759	1-44009176-G-A	624063	81	89	0.109877	1	0.000570885	0.371102	0.106683	0.535246	0.529463	0.167064	0.000221425
ENSG00000197885.10	8320	1.04188	1049.25	292.438	0.000758801	3-24942503-A-C	995912	18	19	0.0232843	1	0.000319285	-0.572955	0.157532	0.533147	0.529536	0.167076	0.00012784
ENSG00000219682.4	9795	1.06047	892.682	288.591	0.000913023	6-25627591-GA-G	487588	114	125	0.153186	1	0.000359964	0.259867	0.0720887	0.534647	0.529571	0.167077	0.000157461
ENSG00000105136.20	8232	1.05531	1177.07	295.056	0.000688281	19-56688549-T-TTG	-799162	27	28	0.0360825	1	0.000304289	0.340282	0.0932292	0.537046	0.529688	0.167104	0.000117894
ENSG00000227017.1	7817	1.04471	1055.43	293.104	0.00075753	7-29819031-A-G	-359983	116	124	0.151961	1	0.00032374	-0.304831	0.0838977	0.535746	0.529752	0.167114	0.000128013
ENSG00000222448.1	9454	1.02472	1317.01	293.066	0.000591859	5-179457870-C-T	-387962	14	14	0.0173267	1	0.000244673	0.842467	0.227212	0.533747	0.529827	0.167128	9.74259e-05
ENSG00000203724.10	5963	1.05471	538.438	287.542	0.00150391	1-198317710-T-C	415063	292	387	0.474265	1	0.00062357	-0.232251	0.067242	0.540646	0.529946	0.167149	0.000257313
ENSG00000266385.1	7064	1.05092	1013.62	295.121	0.000795418	17-31710400-T-A	-700817	122	139	0.170762	1	0.000358551	0.34332	0.0952109	0.537846	0.529958	0.167149	0.000135403
ENSG00000198754.5	7058	1.0403	775.606	294.025	0.00102573	1-40165788-C-T	394440	132	150	0.184275	1	0.000465577	0.257564	0.0728646	0.534647	0.530039	0.167164	0.000172242
ENSG00000255710.2	7147	1.02318	1033.28	301.236	0.000753338	11-113245320-C-G	-576565	10	10	0.0122549	1	0.000387891	-0.827653	0.23089	0.536046	0.530083	0.167168	0.000123674
ENSG00000163357.10	4642	1.04508	589.121	293.688	0.00135906	1-154776778-C-T	-257046	10	10	0.0122549	1	0.00063472	1.09173	0.316534	0.537646	0.530212	0.167198	0.000229541
ENSG00000263683.1	7714	1.04567	1015.91	295.201	0.000789141	7-29990389-C-CTG	-559828	9	10	0.0123762	1	0.000356031	-1.00031	0.277263	0.534647	0.530309	0.167218	0.000133316
ENSG00000254676.1	7940	1.05112	669.074	288.125	0.00120637	11-83355006-T-C	174862	46	47	0.057598	1	0.000490318	-0.445608	0.126571	0.542546	0.530355	0.167218	0.000205223
ENSG00000090971.4	9841	1.02612	2113.18	305.029	0.000370135	19-55119693-A-AT	-365311	255	301	0.369403	1	0.000194523	-0.157053	0.0416812	0.537346	0.53037	0.167218	6.09432e-05
ENSG00000231202.1	8929	1.03309	954.283	292.102	0.00082709	7-38447779-C-CACAA	151546	72	76	0.0938271	1	0.000349278	-0.364771	0.100962	0.535646	0.530476	0.167241	0.000137419
ENSG00000278982.1	10206	1.02129	1463.81	292.666	0.00053115	10-6867248-C-G	-544351	276	355	0.435049	1	0.000214327	-0.229977	0.0614477	0.528547	0.530512	0.167241	8.68669e-05
ENSG00000059758.7	8884	1.04593	985.647	290.445	0.000814147	12-96306416-CA-C	-94144	190	221	0.27125	1	0.000329911	0.0637729	0.0175766	0.534947	0.53054	0.167241	0.000137501
ENSG00000096092.5	8289	1.03394	920.487	293.497	0.000858756	6-52580583-T-C	-90526	132	144	0.176904	1	0.000376466	-0.178779	0.0497615	0.538246	0.530631	0.167259	0.000142781
ENSG00000272240.1	5994	1.07394	561.818	275.211	0.00147918	8-220692-T-C	-14195	178	211	0.258621	1	0.000461109	0.176926	0.0500147	0.538946	0.530727	0.16728	0.000258584
ENSG00000260388.2	8207	1.046	775.724	290.476	0.0010359	13-48057347-T-C	124725	61	65	0.0798526	1	0.000434508	-0.40131	0.112926	0.539046	0.531055	0.167373	0.000174737
ENSG00000159588.14	5442	1.04095	394.948	286.35	0.00202097	1-44721513-TA-T	-902544	71	76	0.0945274	1	0.000854453	-0.153286	0.0455526	0.540246	0.531123	0.167384	0.000338783
ENSG00000241954.1	8863	1.03383	1023.79	296.008	0.000773218	22-33131682-A-G	747896	10	10	0.0122549	1	0.000354527	0.994009	0.27543	0.535046	0.53119	0.167395	0.000128337
ENSG00000175066.15	7095	1.03069	766.485	292.288	0.00102877	3-143145627-CTGGAGGCTGAGGTGAGAGGATTGCTTAAGCCTAGGAGA-C	920020	151	180	0.230769	1	0.000449244	0.0877488	0.0247555	0.531147	0.531287	0.167416	0.000170025
ENSG00000077463.14	8518	1.03686	1709.43	300.708	0.000465136	19-5133359-C-T	950755	165	190	0.232843	1	0.000225101	-0.0836018	0.0224147	0.535846	0.531324	0.167417	7.74686e-05
ENSG00000158859.9	7317	1.05456	833.447	291.296	0.000976256	1-161354663-TTGTG-T	155607	87	112	0.140704	1	0.000413839	0.232471	0.0651722	0.540846	0.531672	0.167512	0.000166182
ENSG00000269974.1	5600	1.0319	776.353	293.963	0.0010184	15-30476203-T-C	-172594	10	10	0.0126263	1	0.000461191	0.994712	0.281196	0.535546	0.531689	0.167512	0.00016839
ENSG00000169627.7	3547	1.04029	486.889	292.011	0.00164134	16-29333664-C-A	-860642	41	41	0.0504926	1	0.000758304	-0.641569	0.188755	0.539646	0.531802	0.167537	0.000274352
ENSG00000022277.12	9082	1.055	1401.4	295.246	0.000581691	20-57388586-C-T	920001	22	23	0.0281863	1	0.000253026	-0.126926	0.0343138	0.537946	0.532078	0.167614	9.89472e-05
ENSG00000272902.2	7873	1.04188	859.612	294.951	0.000933733	2-100931913-A-AGAGAGCCT	-219747	29	34	0.0416667	1	0.000427654	0.488786	0.137374	0.542046	0.532519	0.167743	0.000156042
ENSG00000205791.3	7995	1.03761	1501.65	300.249	0.000531865	12-11916755-C-T	-440312	41	43	0.0526961	1	0.000258185	-0.495038	0.134025	0.535246	0.532613	0.167752	8.83564e-05
ENSG00000105085.10	9136	1.0309	1328.91	300.898	0.000595812	19-17525628-G-A	896566	149	179	0.219363	1	0.000297178	0.141906	0.0388119	0.536546	0.532598	0.167752	9.81236e-05
ENSG00000235236.1	3302	1.02532	234.318	286.979	0.00335167	3-49586326-C-CTCTATCTA	605980	202	228	0.279557	1	0.00155031	0.248021	0.0777156	0.537446	0.532771	0.167792	0.000548299
ENSG00000010319.6	5003	1.05629	396.928	284.695	0.00205973	3-53277481-T-C	832396	19	19	0.0232843	1	0.000843544	-0.602254	0.17878	0.541246	0.532854	0.167808	0.000350406
ENSG00000213280.2	6500	1.02155	707.707	294.12	0.00110702	7-129556775-C-T	986087	239	290	0.355392	1	0.000508429	-0.142724	0.0406549	0.540346	0.533239	0.167919	0.000179788
ENSG00000036054.12	6695	1.04664	535.178	288.313	0.00151271	3-99479505-T-A	-781495	79	86	0.105392	1	0.000638433	-0.100795	0.0292382	0.534047	0.53357	0.168013	0.000253674
ENSG00000198720.12	4070	1.04367	358.126	286.646	0.0022529	17-29005078-G-GGTGTGT	-584691	14	16	0.0203046	1	0.000974523	-0.443973	0.133432	0.539446	0.53384	0.168088	0.000376205
ENSG00000102871.15	4524	1.04236	387.598	287.41	0.00207878	16-67639371-T-TTTTTG	479073	40	42	0.0519802	1	0.000902392	-0.146831	0.0438376	0.539846	0.533914	0.1681	0.000346451
ENSG00000101624.10	8179	1.05191	1039.93	289.854	0.000784751	18-12696232-G-A	-4881	31	38	0.0465686	1	0.00031192	0.341007	0.0935977	0.542146	0.533944	0.1681	0.000132308
ENSG00000253626.3	8816	1.06633	1021.35	292.002	0.000813742	10-79020632-C-T	-491969	296	374	0.458333	1	0.000342089	0.243364	0.0672546	0.544846	0.534089	0.168136	0.000139631
ENSG00000165821.11	9562	1.0334	1759.38	303.668	0.000453427	14-20709094-A-C	-828122	42	46	0.0563726	1	0.00023497	0.208406	0.0560458	0.541846	0.534132	0.168139	7.45994e-05
ENSG00000260316.2	9031	1.05224	1488.43	297.527	0.000549091	16-1077959-C-T	172735	13	13	0.0160099	1	0.00025064	0.805636	0.217653	0.540046	0.534286	0.168177	9.2519e-05
ENSG00000268543.1	4258	1.03071	438.468	286.64	0.00181472	19-57652549-C-A	-766011	40	40	0.0490196	1	0.000759283	0.500072	0.147141	0.539946	0.534705	0.168299	0.000297209
ENSG00000235781.1	26449	1.08269	447.222	254.813	0.00189812	6-30737242-G-A	220976	265	352	0.431931	1	0.000375789	0.217786	0.0606106	0.548945	0.534774	0.168307	0.000331765
ENSG00000102974.14	4358	1.0333	274.484	282.025	0.00290757	16-67421656-C-T	-140751	93	112	0.137592	1	0.00119302	0.0993723	0.0304015	0.544346	0.534795	0.168307	0.000477916
ENSG00000206140.10	7075	1.05473	939.579	295.311	0.000873811	22-22455180-A-T	988757	32	34	0.0416667	1	0.000400206	0.71527	0.200012	0.542546	0.534883	0.168324	0.000147475
ENSG00000119048.7	6099	1.04002	843.77	290.341	0.00095539	5-133915095-T-C	-456084	22	23	0.0286783	1	0.000394984	-0.146536	0.0409354	0.542046	0.534961	0.168329	0.000158217
ENSG00000108561.8	9525	1.04556	1521.35	296.71	0.000533717	17-6392053-G-A	943245	68	69	0.0845588	1	0.000238064	0.117535	0.0316376	0.540246	0.534962	0.168329	8.90026e-05
ENSG00000282059.1	5568	1.05684	1396.7	302.363	0.00058972	19-521715-C-T	328476	92	96	0.117647	1	0.000303984	-0.27625	0.0756803	0.545445	0.535044	0.168334	9.97379e-05
ENSG00000272682.1	5632	1.04449	798.076	296.036	0.00101593	22-19161111-T-C	32662	165	186	0.233668	1	0.000481648	0.277184	0.078622	0.537246	0.535015	0.168334	0.000169195
ENSG00000166136.15	6368	1.0339	787.656	293.691	0.00101641	10-99761184-G-A	-768816	59	63	0.0772059	1	0.000457377	0.115008	0.0324909	0.542446	0.535296	0.168403	0.000166836
ENSG00000168924.14	7953	1.05232	962.641	292.51	0.000851743	4-2341622-C-G	485375	134	155	0.189951	1	0.000364558	-0.114025	0.0316612	0.545645	0.535493	0.168445	0.000143076
ENSG00000214541.3	9205	1.0316	1756.76	305.151	0.000454741	20-56592016-C-T	-9685	158	185	0.227273	1	0.000244133	-0.222235	0.0599271	0.541546	0.535481	0.168445	7.43617e-05
ENSG00000235079.1	6098	1.02957	596.169	290.143	0.00133658	1-71608495-C-CT	559640	49	57	0.0705446	1	0.000576738	-0.419859	0.120798	0.539346	0.535659	0.168465	0.000217955
ENSG00000114573.9	6901	1.02923	798.699	294.269	0.00099732	3-113594347-C-T	-184394	87	90	0.110837	1	0.000453547	0.0805335	0.0227367	0.544046	0.535631	0.168465	0.000162548
ENSG00000230789.1	7243	1.00015	1051.44	297.545	0.000729525	5-143919451-CTT-C	726951	29	30	0.0367647	1	0.000344204	0.595117	0.164538	0.533847	0.535677	0.168465	0.000114261
ENSG00000179119.14	7944	1.02379	987.918	292.856	0.000800875	11-19551897-TTCTCTC-T	917106	31	38	0.047619	1	0.000342764	-0.144716	0.0399986	0.538146	0.535685	0.168465	0.00012956
ENSG00000145386.9	7910	1.05324	651.43	286.315	0.00126077	4-121801308-C-T	-22625	29	30	0.0367647	1	0.000495088	0.301069	0.0855809	0.543946	0.535769	0.168481	0.000211908
ENSG00000115415.18	6317	1.04148	807.58	293.663	0.00100243	2-190077436-A-G	-943524	13	13	0.0162095	1	0.000450001	0.346555	0.0977821	0.536646	0.535839	0.168493	0.000165924
ENSG00000137825.10	6556	1.02779	606.086	293.281	0.0013128	15-41516829-AATAGATAG-A	23436	194	221	0.271465	1	0.000605069	-0.239308	0.0691169	0.537846	0.535957	0.16852	0.000213394
ENSG00000273203.1	7861	1.05381	1355.01	299.515	0.000607277	22-17951716-A-T	883895	16	16	0.0196078	1	0.00029387	-0.901097	0.246252	0.537246	0.536079	0.168548	0.00010203
ENSG00000166343.9	5531	1.03009	380.838	294.226	0.00209577	10-74070524-C-T	636963	11	11	0.0134804	1	0.00104551	0.788105	0.238312	0.539646	0.536162	0.168564	0.000341623
ENSG00000255257.1	11052	1.0637	1271.17	294.287	0.000655649	11-5607715-G-C	-331036	75	82	0.100985	1	0.000282884	-0.176924	0.0482161	0.545245	0.53629	0.168594	0.000111467
ENSG00000139233.6	6706	1.0295	982.866	300.004	0.000812663	12-66668784-T-A	538034	46	51	0.062963	1	0.000410295	0.19977	0.0559681	0.540146	0.536462	0.168637	0.000132186
ENSG00000197744.5	8420	1.07075	619.202	275.671	0.00135803	5-119674661-C-T	700865	33	33	0.0404412	1	0.000420874	-0.400523	0.11243	0.553045	0.536531	0.168649	0.000232811
ENSG00000274213.1	7316	1.0318	1568.07	306.901	0.000511251	17-57499375-T-TAAA	585189	25	27	0.0335821	1	0.000288746	-0.269577	0.0735759	0.539746	0.536671	0.168683	8.33534e-05
ENSG00000181847.11	5718	1.03325	705.124	297.167	0.00113984	3-113558629-G-T	-718284	10	10	0.0122549	1	0.000561442	-0.54502	0.156472	0.543046	0.537042	0.168789	0.000186051
ENSG00000273199.1	8545	1.01813	1014.04	297.556	0.000777691	21-36677792-A-C	357122	29	29	0.0355392	1	0.000369726	0.626559	0.17416	0.538646	0.537149	0.168813	0.000124348
ENSG00000249222.1	8073	1.05411	910.153	289.265	0.000907092	22-43018722-C-T	378121	18	18	0.0220588	1	0.00036301	0.783736	0.21755	0.546345	0.537218	0.168824	0.000152008
ENSG00000172731.13	9439	1.04122	1601.36	300.247	0.000507471	10-70898013-C-T	515363	143	163	0.199755	1	0.000245118	0.218138	0.0588391	0.544646	0.537261	0.168827	8.36263e-05
ENSG00000274341.1	7054	1.03964	950.326	294.032	0.000853866	17-31458352-C-T	-949661	140	156	0.191646	1	0.000378692	0.32837	0.0914397	0.542146	0.537523	0.1689	0.000140339
ENSG00000270906.1	7581	1.04209	431.546	284.431	0.00188532	5-99833024-G-A	-217334	24	25	0.0306373	1	0.000756906	0.39844	0.117206	0.544546	0.537556	0.1689	0.000310961
ENSG00000249655.1	7433	1.02274	1034.26	297.204	0.000768055	5-81391685-C-T	760095	293	405	0.497543	1	0.000361702	0.23202	0.0643871	0.536446	0.537614	0.168908	0.000123415
ENSG00000265678.1	8304	1.02825	1162.33	299.16	0.000689002	17-83145096-G-A	991666	12	13	0.0159314	1	0.000335252	0.940162	0.259428	0.543046	0.537978	0.169012	0.000111413
ENSG00000231707.4	7769	1.06631	1053.38	292.163	0.00079739	4-40568296-C-T	594852	18	19	0.023399	1	0.000335565	-0.756177	0.208674	0.546145	0.538016	0.169014	0.000135379
ENSG00000278022.1	9741	1.03737	1462.05	294.055	0.000554328	15-98967194-CAA-C	306984	46	48	0.0603015	1	0.000232807	-0.530039	0.142448	0.540546	0.538066	0.169019	9.06924e-05
ENSG00000226080.1	9547	1.02381	1645.41	302.11	0.000484252	2-10492354-C-T	-609788	11	11	0.0135468	1	0.000243355	-1.00242	0.270249	0.539346	0.538165	0.16904	7.77958e-05
ENSG00000234219.1	7181	1.04296	979.468	296.258	0.000833875	1-208353650-T-C	591066	21	21	0.0257353	1	0.000388031	-0.774584	0.216092	0.551645	0.538367	0.169081	0.000137328
ENSG00000205913.6	7658	1.04462	1008.96	291.411	0.000811254	16-3014964-G-GA	264154	20	20	0.0245098	1	0.000336181	0.828642	0.228702	0.547545	0.538393	0.169081	0.000133878
ENSG00000075702.16	7220	0.999844	1037.26	304.137	0.000744769	19-35908788-T-C	-146093	159	183	0.225926	1	0.000408545	0.182737	0.0511793	0.540746	0.538359	0.169081	0.000115725
ENSG00000183018.8	9064	1.01681	1296.3	296.149	0.000609597	17-3849842-G-A	-648996	183	214	0.262255	1	0.000272538	0.146366	0.039781	0.543046	0.538469	0.169095	9.69341e-05
ENSG00000261040.6	5111	1.07215	368.026	280.53	0.00230057	17-59974801-A-G	-117084	119	134	0.165025	1	0.000878699	0.2528	0.0753047	0.542346	0.538637	0.169137	0.00039299
ENSG00000238231.2	5365	1.04893	557.22	290.579	0.00147751	1-27026806-A-ATTAT	-963718	26	26	0.031941	1	0.000652734	0.745439	0.216623	0.549645	0.538678	0.16914	0.000245058
ENSG00000173744.17	9035	1.03674	1075.91	298.113	0.00075401	2-227426416-CT-C	-45772	225	260	0.319549	1	0.000361785	-0.0781973	0.0217006	0.544346	0.53875	0.169142	0.00012304
ENSG00000238045.9	3932	1.03345	548.471	293.643	0.00147231	16-29754093-G-A	-67159	14	14	0.0173267	1	0.000694027	-0.878846	0.256676	0.541546	0.538729	0.169142	0.000239303
ENSG00000251667.1	6593	1.01571	1052.88	298.767	0.000750466	5-175372793-G-T	-935270	19	19	0.0232843	1	0.000365305	0.659801	0.183235	0.537846	0.538977	0.169203	0.000118996
ENSG00000135090.13	8142	1.05646	1143.55	289.886	0.000728105	12-118584547-A-AT	211602	258	317	0.388889	1	0.000286546	0.0551341	0.0150394	0.546145	0.539241	0.169265	0.000121698
ENSG00000176920.11	8940	1.03607	1447.57	299.934	0.000560727	19-48007188-C-T	-688783	62	77	0.0943627	1	0.000271695	0.425414	0.115598	0.542846	0.539224	0.169265	9.12939e-05
ENSG00000228283.3	6320	1.04041	748.677	294.328	0.00109004	6-147455439-TA-T	651615	21	22	0.0277778	1	0.000501963	0.612931	0.174418	0.546445	0.539296	0.169271	0.000178487
ENSG00000141622.13	6977	1.0208	918.772	297.234	0.000866474	18-45392324-A-G	-934485	303	401	0.491422	1	0.00041407	0.122814	0.034432	0.545245	0.539323	0.169271	0.000138217
ENSG00000144130.11	6461	1.04199	635.053	288.843	0.00128777	2-112699882-C-T	-21604	241	308	0.378446	1	0.000537049	-0.12983	0.0371422	0.541346	0.539372	0.169276	0.00021127
ENSG00000116898.11	5757	1.03532	839.668	300.129	0.000966125	1-36664843-G-A	200406	107	123	0.151106	1	0.000498151	-0.130409	0.0370876	0.543846	0.539435	0.169286	0.00015708
ENSG00000009844.15	6357	1.03581	585.542	287.684	0.00138664	6-142700408-G-T	553246	20	20	0.0245098	1	0.000569757	-0.258801	0.0743873	0.542146	0.539613	0.169322	0.000225524
ENSG00000139266.5	5835	1.03337	620.024	293.296	0.0013058	12-57748705-T-TTTC	-6393	17	19	0.0232843	1	0.000601629	0.199957	0.0577249	0.543846	0.539682	0.169322	0.000211651
ENSG00000081177.18	7208	1.04364	951.366	292.558	0.000862274	14-68864534-C-G	-326977	53	56	0.0686275	1	0.000370085	-0.264332	0.0734798	0.550045	0.539665	0.169322	0.000141628
ENSG00000242088.1	11652	1.06547	1140.54	292.095	0.000739025	15-25764224-G-A	853099	181	218	0.267157	1	0.000307354	-0.148745	0.0407827	0.546745	0.539679	0.169322	0.000124777
ENSG00000178950.16	7376	1.05376	884.526	293.782	0.000939368	4-786498-C-G	-145875	136	153	0.1875	1	0.000419316	0.0608433	0.0170743	0.543746	0.539747	0.169333	0.000156273
ENSG00000229689.3	2246	1.04533	207.659	284.974	0.0039539	2-96293878-A-G	767175	224	272	0.333333	1	0.00180684	0.165847	0.0527245	0.547745	0.539813	0.169343	0.000651423
ENSG00000074964.16	7582	1.02891	1489.12	305.6	0.000541392	1-18199885-G-T	660050	27	29	0.0358025	1	0.000298248	0.17076	0.0467157	0.543946	0.540061	0.169359	8.71151e-05
ENSG00000251414.1	6521	1.03385	988.613	295.108	0.000820403	5-175373828-TA-T	-980378	24	24	0.0295566	1	0.000371109	0.640952	0.178211	0.544246	0.540016	0.169359	0.000132909
ENSG00000146197.8	6419	1.05578	416.265	274.834	0.00200093	6-35434830-A-T	220411	15	16	0.0199501	1	0.000656667	0.738556	0.214728	0.548745	0.539932	0.169359	0.000333707
ENSG00000230224.1	6584	1.03206	828.167	294.854	0.00097712	10-99432725-G-C	-815546	26	27	0.0330882	1	0.000449075	0.572348	0.161465	0.548245	0.540042	0.169359	0.000157925
ENSG00000211815.3	8857	1.02755	1293.36	297.874	0.000622014	14-21605672-C-T	-621074	235	282	0.345588	1	0.000290394	-0.177931	0.0485831	0.542646	0.539937	0.169359	9.99446e-05
ENSG00000132024.17	7598	1.0344	1351.92	296.995	0.000600425	19-14783905-G-T	877452	57	59	0.0752551	1	0.000273421	-0.135757	0.0369062	0.539946	0.540018	0.169359	9.73328e-05
ENSG00000278979.1	11376	1.01192	1475.22	295.826	0.000534938	16-13267221-A-G	892866	14	15	0.0183824	1	0.000233587	0.920648	0.247482	0.541046	0.540261	0.169404	8.40734e-05
ENSG00000152475.6	4361	1.04013	458.882	287.285	0.0017819	19-58511799-G-A	130739	146	159	0.194853	1	0.000753776	0.157472	0.0463064	0.546145	0.540269	0.169404	0.000290978
ENSG00000139517.7	8861	1.05405	1343.36	297.008	0.000619955	13-28589195-T-C	968791	8	8	0.01	1	0.000283464	0.530268	0.144532	0.552645	0.540402	0.169426	0.000102978
ENSG00000126001.15	4975	1.02062	396.482	292.554	0.00201214	20-36197044-T-C	741880	33	36	0.0441177	1	0.000965788	0.177372	0.053266	0.542746	0.540387	0.169426	0.000320102
ENSG00000180098.9	5820	1.05436	678.054	292.941	0.00122873	1-28919083-A-G	365998	23	25	0.0306373	1	0.000557335	-0.332433	0.0953834	0.544946	0.540525	0.169454	0.00020416
ENSG00000162851.7	10573	1.04952	1190	290.314	0.000696388	1-245589418-G-A	-976906	112	123	0.150735	1	0.000275189	0.147345	0.040075	0.547945	0.540665	0.169487	0.000114928
ENSG00000272343.1	8454	1.02904	787.772	293.422	0.00102557	8-56784404-C-T	561716	60	61	0.0749386	1	0.000459244	0.382733	0.10816	0.545545	0.540869	0.169541	0.000164719
ENSG00000064300.8	6414	1.05567	1037.75	292.973	0.000805323	17-49717673-G-A	215610	17	17	0.0208333	1	0.000345867	0.642481	0.177697	0.548645	0.540987	0.169568	0.00013384
ENSG00000132465.10	7967	1.02872	613.867	288.95	0.00131639	4-70133131-T-C	-548686	21	21	0.0257985	1	0.00055206	-0.18043	0.0517308	0.547245	0.541145	0.169587	0.000211206
ENSG00000279212.1	10687	1.02136	897.646	296.331	0.000891909	10-26889337-A-T	191712	131	141	0.174505	1	0.000419068	0.305234	0.0856532	0.543646	0.541119	0.169587	0.000141678
ENSG00000089009.15	4841	1.03417	422.454	285.411	0.00192541	12-112898237-G-A	486795	17	18	0.0220588	1	0.000792048	0.113345	0.0334686	0.548745	0.541125	0.169587	0.000311256
ENSG00000126749.14	8051	1.041	1230.13	295.058	0.000667915	12-6828201-C-T	-142692	23	26	0.0318627	1	0.000294205	0.256326	0.0700546	0.547445	0.541417	0.169662	0.000108799
ENSG00000166171.12	4980	1.03921	620.506	291.043	0.00132132	10-100623043-C-G	-947517	24	24	0.029484	1	0.000580595	-0.438269	0.126162	0.546545	0.541592	0.169707	0.000214688
ENSG00000264384.2	5486	1.045	744.27	292.606	0.00111068	1-153583155-GCCC-G	-583394	21	22	0.0274314	1	0.000493485	0.596308	0.169461	0.546845	0.541904	0.169794	0.000181656
ENSG00000243181.2	7008	1.05251	444.518	286.394	0.00187783	8-34872413-A-C	-1746	62	69	0.0845588	1	0.000785712	0.318148	0.0938797	0.551745	0.542197	0.169876	0.000309959
ENSG00000211731.1	5221	1.03169	583.323	290.253	0.00139535	7-143225569-A-G	705479	248	322	0.394608	1	0.00060722	0.225709	0.0652077	0.551445	0.542412	0.169933	0.000223987
ENSG00000212657.1	7119	1.0362	808.997	295.419	0.00101217	17-41237966-G-A	-71287	18	23	0.028607	1	0.00047314	0.569529	0.161321	0.551345	0.542453	0.169935	0.000163405
ENSG00000117632.22	5791	1.03407	702.228	291.854	0.00116317	1-26103956-T-C	196965	129	145	0.178133	1	0.000511369	-0.107777	0.030714	0.549345	0.542555	0.169957	0.000187215
ENSG00000243779.1	8127	1.04779	1146.29	299.026	0.000725316	18-13495916-C-T	-424007	51	53	0.064951	1	0.000353823	-0.296186	0.0820581	0.550745	0.542668	0.169982	0.000118791
ENSG00000196659.9	7636	1.03752	587.7	280.782	0.00139876	2-177327967-G-T	-225047	18	18	0.0220588	1	0.000492055	0.597465	0.169752	0.548245	0.543351	0.170133	0.000225689
ENSG00000273174.1	6727	1.03219	602.727	290.42	0.00135487	3-128963284-G-C	-160155	22	23	0.0281863	1	0.000589319	-0.636766	0.183521	0.547345	0.543376	0.170133	0.000217055
ENSG00000119138.4	7184	1.05338	547.605	280.022	0.00153032	9-71142420-G-A	727796	33	33	0.0404412	1	0.000537498	-0.215725	0.0617192	0.548845	0.543185	0.170133	0.000252167
ENSG00000271631.1	7817	1.04114	1175.74	304.619	0.000702764	9-112895490-G-A	10332	226	264	0.324324	1	0.000387574	-0.219679	0.0612801	0.550745	0.543425	0.170133	0.000113874
ENSG00000232470.1	7598	1.02584	778.767	290.325	0.00104033	10-111166364-C-A	296621	55	61	0.0747549	1	0.000435126	0.449238	0.126427	0.552145	0.54337	0.170133	0.000165237
ENSG00000184524.5	7281	1.05492	977.178	294.461	0.000860131	11-1450974-G-A	660851	112	128	0.156863	1	0.00038561	0.261092	0.0728045	0.555244	0.543445	0.170133	0.000141871
ENSG00000133328.3	5782	1.02983	634.888	292.095	0.0012825	11-63880133-G-GTT	316750	14	14	0.0172414	1	0.000574311	-0.562644	0.161824	0.548545	0.543393	0.170133	0.0002048
ENSG00000102471.13	6703	1.04919	795.804	292.947	0.00104856	13-79882659-T-C	401535	15	15	0.0183824	1	0.000465906	-0.473068	0.133838	0.546145	0.543428	0.170133	0.000171709
ENSG00000242473.1	9538	1.02635	2339.42	309.149	0.00034666	19-55514705-C-T	759682	131	139	0.170343	1	0.000200075	-0.294252	0.0782457	0.544146	0.543366	0.170133	5.50826e-05
ENSG00000277194.1	6772	1.05311	767.422	291.441	0.00109327	11-63167188-TG-T	314153	99	106	0.129902	1	0.000472223	0.32612	0.0923604	0.551045	0.543655	0.170189	0.000179824
ENSG00000264895.1	6917	1.01539	1003.82	299.988	0.000797178	17-52078449-C-A	826701	10	11	0.0134804	1	0.000401509	0.819707	0.229273	0.540646	0.543709	0.170195	0.000124704
ENSG00000166578.9	6997	1.05609	890.314	294.213	0.000946457	12-112934784-T-C	-286265	23	23	0.0281863	1	0.000427043	0.598493	0.168189	0.551245	0.543872	0.170236	0.000156168
ENSG00000113851.14	11053	1.03875	1805.79	296.141	0.000456957	3-2875771-G-A	-303956	95	110	0.134804	1	0.000197304	0.0868978	0.023085	0.547545	0.543988	0.170262	7.36918e-05
ENSG00000087087.18	6813	1.03616	711.979	288.14	0.00115563	7-101410686-G-GGTGT	535560	10	10	0.0123153	1	0.000466856	0.252718	0.0715088	0.547745	0.544256	0.170336	0.000185647
ENSG00000245164.6	7754	1.02807	1098.76	299.637	0.000741811	8-125490061-G-A	-461188	16	16	0.0196078	1	0.000367835	0.176883	0.0491481	0.547045	0.544472	0.170393	0.000117805
ENSG00000151247.12	8190	1.05691	604.915	287.871	0.00139663	4-98648488-G-A	-282149	44	48	0.0588235	1	0.000576875	0.190856	0.0549124	0.549845	0.544555	0.170409	0.000230307
ENSG00000166200.14	6323	1.05675	498.876	280.234	0.00169316	15-49355202-C-T	199547	26	27	0.0330882	1	0.000608482	0.11326	0.0327265	0.553345	0.544616	0.170418	0.000279134
ENSG00000235105.1	6030	1.06489	677.604	289.54	0.00125965	1-47496062-T-A	-939905	104	113	0.138821	1	0.000531844	0.179304	0.0512562	0.553545	0.54472	0.17044	0.000209709
ENSG00000119917.13	8034	1.03575	911.189	295.803	0.000903907	10-88639043-GTATAT-G	-688851	55	57	0.0698529	1	0.000420355	-0.162671	0.0456585	0.551545	0.544774	0.170447	0.00014491
ENSG00000258824.2	7419	1.05157	670.793	284.812	0.00125293	14-63466015-G-A	-982542	14	14	0.0171569	1	0.000474903	0.653613	0.185191	0.548645	0.545032	0.170507	0.000204931
ENSG00000263266.2	4308	1.02791	524.684	292.782	0.00155484	17-29324010-C-T	856188	227	279	0.341912	1	0.000724849	0.0773184	0.0226627	0.549845	0.545024	0.170507	0.000246577
ENSG00000198964.13	6586	1.03462	723.524	294.368	0.00113784	10-51071934-A-C	446984	79	90	0.110294	1	0.000527269	0.170255	0.0486363	0.543546	0.545173	0.170539	0.00018196
ENSG00000228261.1	6525	1.03223	672.406	289.611	0.00122071	10-104033608-T-C	-289761	20	22	0.0269608	1	0.000513907	0.618272	0.176263	0.550345	0.545202	0.170539	0.000194587
ENSG00000235508.3	7099	1.05536	965.87	297.728	0.000874917	20-45020420-T-G	-620950	9	9	0.011194	1	0.000423239	0.784156	0.220213	0.552545	0.545251	0.170545	0.000143689
ENSG00000271806.1	7450	1.03642	1104.19	292.618	0.000747871	1-2201613-G-T	56334	274	342	0.420147	1	0.000315427	-0.208358	0.0572361	0.547245	0.545396	0.17058	0.00011979
ENSG00000275956.1	5478	1.05961	491.849	284.033	0.00172806	3-53163624-C-T	431077	100	107	0.13145	1	0.00067812	-0.343502	0.100133	0.553845	0.545631	0.170643	0.000285143
ENSG00000131876.16	7623	1.02624	1328.46	297.346	0.000614279	15-101154903-C-A	-140352	9	10	0.0122549	1	0.000282824	-0.472943	0.128887	0.548745	0.545733	0.170665	9.69704e-05
ENSG00000273729.1	9088	1.03576	1258.67	296.557	0.000656605	14-77523608-A-G	494908	20	21	0.0257353	1	0.000299051	-0.430452	0.117784	0.548045	0.545972	0.170729	0.000104911
ENSG00000246273.6	7963	1.05014	730.563	288.914	0.00115166	11-10491770-A-C	733478	195	226	0.276961	1	0.000473285	-0.230545	0.0653041	0.551245	0.546062	0.170747	0.000187489
ENSG00000072849.10	9445	1.05933	1453.62	294.525	0.000585726	17-5860394-A-ATT	373583	97	106	0.1325	1	0.000250578	-0.16005	0.0432388	0.548645	0.546176	0.170772	9.64279e-05
ENSG00000180596.7	8021	1.07965	486.85	274.733	0.00179142	6-25597173-A-G	-526753	12	12	0.0147059	1	0.000573708	0.295204	0.0848974	0.558244	0.546253	0.170785	0.00030255
ENSG00000171700.13	5143	1.01682	772.211	295.932	0.00104547	20-63314557-T-C	-765431	70	71	0.0870098	1	0.000496209	-0.0683797	0.0194408	0.549945	0.546281	0.170785	0.000162722
ENSG00000101405.3	8462	1.05121	1238.17	296.929	0.0006811	20-3063747-G-C	-7873	118	128	0.159204	1	0.000314277	-0.32366	0.0888856	0.553245	0.546338	0.170792	0.00011093
ENSG00000230482.1	5542	1.07048	441.694	284.072	0.00195372	2-197363369-C-T	100258	16	17	0.0208333	1	0.000782866	0.81303	0.239838	0.554845	0.546424	0.170809	0.000326134
ENSG00000241360.1	7311	1.02357	1169.65	296.306	0.00069687	22-37530461-G-A	-128266	21	23	0.0281863	1	0.000317764	-0.559397	0.15375	0.549245	0.546559	0.170841	0.000109368
ENSG00000275450.1	867	1.01923	221.504	307.902	0.00365569	9-41280596-C-T	4316	10	11	0.0136816	1	0.00246748	0.832264	0.272829	0.551845	0.546738	0.170886	0.000570782
ENSG00000106609.16	8656	1.05962	391.655	275.899	0.00217672	7-67250646-C-T	329421	13	13	0.0159705	1	0.00074396	-0.377773	0.110968	0.552845	0.546839	0.170908	0.000358083
ENSG00000221821.3	6589	1.04164	1075.46	299.028	0.000776519	6-42859652-T-A	-31164	201	249	0.305147	1	0.00038166	0.13608	0.0379159	0.550945	0.547122	0.170986	0.000124651
ENSG00000254936.4	10473	1.03241	1044.66	283.628	0.000790385	8-11528767-G-C	402703	192	235	0.28799	1	0.000270029	0.268919	0.0730411	0.550145	0.547198	0.170999	0.000125313
ENSG00000120800.4	7303	1.00876	1034.82	302.038	0.000774419	12-102204793-G-GGT	924684	16	17	0.0213568	1	0.000407061	-0.245872	0.0688425	0.548545	0.547327	0.171018	0.000118839
ENSG00000139946.9	8640	1.02778	1141.4	302.168	0.000719574	14-56870300-G-A	752309	24	24	0.0294118	1	0.000376583	0.156366	0.0435241	0.553945	0.547388	0.171018	0.000113318
ENSG00000022976.15	7025	1.0539	842.081	289.227	0.0010073	14-101962712-G-A	-354665	9	9	0.0110294	1	0.000408905	-0.74556	0.208824	0.556044	0.547325	0.171018	0.00016421
ENSG00000266980.1	7717	1.03975	989.703	294.381	0.00084236	17-75890807-A-G	70888	258	349	0.427696	1	0.000375962	-0.226072	0.0629188	0.552945	0.547373	0.171018	0.000134796
ENSG00000174437.16	5320	1.05322	438.784	282.664	0.00193128	12-110028807-G-A	-251949	29	30	0.036855	1	0.000749289	0.187936	0.0552375	0.557244	0.547461	0.17103	0.000314568
ENSG00000278737.1	5630	1.03908	508.21	289.139	0.00163892	15-64811235-T-A	-272428	28	28	0.0343137	1	0.000712406	0.695582	0.20359	0.552345	0.547494	0.17103	0.000262034
ENSG00000125686.11	5957	1.07018	736.646	290.856	0.00117508	17-39585768-C-T	134482	173	202	0.248157	1	0.000505943	0.0699745	0.0199245	0.557144	0.547559	0.17104	0.000195425
ENSG00000165030.3	8560	1.04006	842.538	291.589	0.000990533	9-90458105-A-ATG	-965757	21	21	0.0265152	1	0.000423564	0.129467	0.0363599	0.556844	0.547644	0.171056	0.000158465
ENSG00000049089.13	7224	1.0521	803.602	291.874	0.00105424	1-39933043-C-G	-384251	15	16	0.0197044	1	0.000457577	0.37504	0.105956	0.555544	0.547701	0.171064	0.000171295
ENSG00000173039.18	4918	1.04912	516.113	284.868	0.00163625	11-64770829-G-C	-892265	38	43	0.0526961	1	0.000648212	-0.142286	0.0413246	0.553945	0.547993	0.171145	0.000264696
ENSG00000091009.7	6940	1.01663	864.694	298.551	0.000938342	5-147100252-G-T	896652	53	56	0.0689655	1	0.00046595	-0.11617	0.0328663	0.548745	0.548169	0.17119	0.000145244
ENSG00000167483.17	8209	1.03362	1430.88	300.681	0.000579675	19-16896552-C-T	-626749	19	20	0.0245098	1	0.000286854	-0.177616	0.0484538	0.553745	0.548268	0.17121	9.17761e-05
ENSG00000252481.1	9883	1.03589	1770.97	303.154	0.000469941	14-95283945-T-C	-249557	227	279	0.341912	1	0.000241387	-0.260555	0.070204	0.551345	0.548439	0.171253	7.459e-05
ENSG00000235078.1	9271	1.05293	1491.29	298.54	0.000570268	2-3613266-G-A	93991	89	95	0.116422	1	0.000267836	0.352182	0.0956001	0.556344	0.548644	0.1713	9.25025e-05
ENSG00000115942.8	5810	1.0608	554.749	286.028	0.00154704	2-201695289-G-A	731609	218	267	0.327586	1	0.000623157	-0.0969013	0.0280536	0.556144	0.548656	0.1713	0.000253572
ENSG00000233431.1	8016	1.05867	998.007	293.253	0.000858313	1-20776306-A-G	-810166	77	88	0.107843	1	0.000374135	0.240571	0.0669296	0.559644	0.548782	0.171302	0.000140215
ENSG00000004455.16	5448	1.02376	750.491	296.038	0.00109261	1-33335679-A-T	254683	12	12	0.0147783	1	0.000522562	-0.336466	0.0960493	0.555444	0.548729	0.171302	0.000170529
ENSG00000233597.3	7043	1.0381	716.466	289.053	0.00116542	3-141197717-G-A	-846481	233	279	0.342752	1	0.000481279	0.254156	0.072086	0.555644	0.548765	0.171302	0.000185407
ENSG00000247735.2	3865	1.04829	504.711	289.186	0.00167509	16-29675847-G-C	-251189	208	260	0.31941	1	0.000731158	0.258715	0.0758861	0.552445	0.548791	0.171302	0.000270109
ENSG00000251093.1	6125	1.03701	643.998	291.69	0.00129543	5-91511298-TATATATATACACACACAC-T	284227	23	24	0.0299252	1	0.000575762	-0.587333	0.168959	0.557544	0.548968	0.171346	0.000205692
ENSG00000175324.9	5451	1.02581	916.673	302.321	0.00089801	8-37725475-G-A	-451057	166	186	0.227941	1	0.000481954	-0.121115	0.0343555	0.547445	0.549155	0.171395	0.000140372
ENSG00000248873.1	7319	1.05362	370.285	280.55	0.00230046	5-42352700-AG-A	-116168	83	90	0.110294	1	0.000879012	-0.322501	0.0960703	0.556844	0.549278	0.171423	0.000373119
ENSG00000275888.1	7922	1.06617	998.645	291.855	0.000867123	17-81889635-G-T	-355197	41	50	0.0612745	1	0.000366406	0.31557	0.0876574	0.555044	0.54944	0.171463	0.000142751
ENSG00000137413.15	7341	1.05238	1150.59	296.969	0.000740315	6-41653880-A-G	-396633	212	245	0.300245	1	0.000345272	-0.129905	0.0359244	0.555844	0.549524	0.171469	0.000119724
ENSG00000267871.5	8207	1.04022	1132.71	292.016	0.00074078	19-57008442-G-GCACACA	-271892	112	126	0.155556	1	0.000307601	0.295245	0.0809543	0.551645	0.549512	0.171469	0.000117921
ENSG00000243466.1	4400	1.04294	361.264	281.739	0.00232945	2-88061378-C-G	-886579	260	341	0.417892	1	0.000914816	-0.0695796	0.020798	0.556544	0.549654	0.171479	0.000372248
ENSG00000111642.14	7554	1.04034	1222.05	297.928	0.000686905	12-7034664-G-T	427188	110	115	0.140931	1	0.000324742	0.0982224	0.0270397	0.553445	0.549599	0.171479	0.000109334
ENSG00000149929.15	3814	1.03944	527.277	292.139	0.00158972	16-29027261-C-G	-969175	96	110	0.134804	1	0.00073329	0.130244	0.0382123	0.556744	0.549655	0.171479	0.000252793
ENSG00000266910.1	7705	1.04208	1204.04	298.573	0.000699309	19-30084996-G-A	47573	16	18	0.022113	1	0.000336251	-0.705303	0.194664	0.556944	0.549925	0.171553	0.000111466
ENSG00000248401.2	7881	1.03059	896.322	294.3	0.000926086	4-83976676-C-T	729462	100	109	0.133907	1	0.000417525	0.336701	0.0944566	0.549645	0.550005	0.171566	0.000145359
ENSG00000173933.19	4856	1.04588	423.614	285.885	0.00199622	11-66561270-A-C	-77347	124	131	0.160539	1	0.000834186	0.0888799	0.0263593	0.558544	0.550034	0.171566	0.000319851
ENSG00000172640.3	7584	1.06528	697.768	286.211	0.00124176	12-47975206-A-C	-228181	147	168	0.205882	1	0.000485326	0.255487	0.0725108	0.560944	0.550138	0.171588	0.000203848
ENSG00000184384.13	7759	1.00972	1178.92	302.975	0.000686305	11-96271726-T-TCTTTC	-71454	135	154	0.189655	1	0.000364059	-0.115125	0.0319635	0.554545	0.550321	0.171635	0.000104584
ENSG00000247287.2	6692	1.05698	754.205	287.796	0.00113838	14-61311532-G-A	-11286	43	45	0.0551471	1	0.000455258	0.215139	0.0607568	0.560144	0.550456	0.171667	0.000184755
ENSG00000117322.17	6837	1.04659	936.659	293.757	0.000905602	1-207841760-C-A	387530	76	83	0.101966	1	0.000402125	0.129466	0.0362159	0.555544	0.55064	0.171714	0.000144932
ENSG00000213025.2	8572	1.06898	752.293	286.873	0.00115906	10-68973886-T-C	341515	26	29	0.0355392	1	0.000455053	-0.665296	0.187878	0.556644	0.550819	0.171759	0.000190803
ENSG00000227586.5	8518	1.05614	1254.37	297.466	0.000684683	10-123196484-G-A	24609	137	152	0.186732	1	0.00032011	0.308231	0.0847632	0.555344	0.550865	0.171763	0.000110859
ENSG00000213188.3	8328	1.05355	1502.85	298.458	0.000570225	7-151549743-T-TCAAACAAA	-579136	29	34	0.0416667	1	0.000267293	0.615362	0.167016	0.558344	0.551201	0.171858	9.19331e-05
ENSG00000276814.1	7921	1.04866	869.789	295.182	0.000979309	12-47790828-C-T	-249933	104	124	0.151961	1	0.000453528	0.296876	0.0838156	0.559044	0.551258	0.171865	0.000156894
ENSG00000104205.12	5687	1.06448	518.255	285.727	0.00167526	8-66479502-CAAAT-C	-232916	126	140	0.175	1	0.000678791	0.105508	0.0307587	0.558244	0.551339	0.17188	0.000273903
ENSG00000273749.4	5663	1.02611	1293	306.088	0.000640863	15-23402264-C-G	421201	227	273	0.334975	1	0.000362202	0.0740864	0.0205615	0.556844	0.551383	0.171884	9.95957e-05
ENSG00000118007.12	5286	1.04534	348.663	280.811	0.00243295	3-136944793-C-T	192390	23	23	0.0282555	1	0.000944042	0.204187	0.0611985	0.558144	0.551522	0.171906	0.000388058
ENSG00000103404.14	6377	1.02166	1214.27	308.825	0.00067879	16-23008932-C-T	-140338	16	19	0.0234568	1	0.000409306	0.514526	0.144124	0.554845	0.551499	0.171906	0.000104821
ENSG00000255182.2	4907	1.05181	676.034	293.709	0.00126623	8-144950140-G-T	445143	285	395	0.484069	1	0.000586291	0.195205	0.0562365	0.559444	0.551714	0.171956	0.000203465
ENSG00000162959.13	6550	1.06147	684.948	288.304	0.00126588	2-32848086-C-T	836856	201	243	0.297794	1	0.000520276	-0.187552	0.0535209	0.557244	0.552116	0.172071	0.000205719
ENSG00000203760.8	4652	1.06868	466.543	287.651	0.00187436	6-126241562-T-G	-98612	75	84	0.103194	1	0.00080516	0.302946	0.0895775	0.561244	0.552182	0.172071	0.00030741
ENSG00000253598.1	7298	1.05038	627.067	287.241	0.00136432	8-82696172-G-A	999998	67	68	0.0833333	1	0.000553726	0.435544	0.124904	0.561144	0.55217	0.172071	0.000218562
ENSG00000217128.11	5083	1.04162	292.984	278.462	0.00288692	5-131493042-C-CATTT	-304021	13	13	0.0159705	1	0.00109989	0.180889	0.0549424	0.560044	0.552234	0.172077	0.000457428
ENSG00000279355.1	8773	1.04695	1123.77	293.391	0.00075868	6-161135001-CAACA-C	-26981	135	150	0.183824	1	0.0003265	0.251676	0.0693115	0.558844	0.552336	0.172078	0.000120913
ENSG00000186350.9	10090	1.01003	2303.28	308.911	0.00035342	9-134421561-G-T	104463	23	23	0.0281863	1	0.000203127	0.119103	0.0317044	0.553945	0.552314	0.172078	5.35765e-05
ENSG00000237169.1	6539	1.03266	1055.3	302.02	0.000793608	10-96782446-A-C	-527512	16	18	0.0220588	1	0.000418003	-0.462512	0.129763	0.554845	0.552289	0.172078	0.000124129
ENSG00000259162.1	8245	1.01437	1788.62	308.766	0.000457913	14-21047040-A-G	609058	69	73	0.0894608	1	0.000267555	-0.371482	0.100831	0.556244	0.552536	0.17213	6.97988e-05
ENSG00000257167.2	6706	1.04731	905.283	293.968	0.000942863	12-99066617-T-C	550366	50	56	0.0686275	1	0.000422858	0.475768	0.1336	0.561144	0.552628	0.172148	0.000150231
ENSG00000154144.12	8577	1.02799	1078.37	297.123	0.000773137	11-124623707-C-T	846	21	21	0.0257353	1	0.000363693	0.411731	0.114305	0.553345	0.552781	0.172185	0.000120005
ENSG00000117091.9	7300	1.05447	1042.17	294.999	0.000826887	1-160647806-G-GTGTA	-64045	29	29	0.0359802	1	0.000373474	0.167309	0.0465409	0.561244	0.552904	0.172213	0.000132875
ENSG00000239419.3	4122	1.03467	483.875	296.579	0.00173808	7-142901703-C-T	-388912	50	51	0.0625	1	0.000888328	0.421966	0.125813	0.558144	0.55309	0.172253	0.000272102
ENSG00000255040.1	5812	1.03142	651.541	293.791	0.00128604	11-14207515-G-A	-467040	32	32	0.0392157	1	0.000597709	0.553861	0.159808	0.561844	0.55313	0.172253	0.000200398
ENSG00000243642.3	5872	1.04603	538.129	274.649	0.00158527	19-58374507-G-C	304537	73	75	0.0919118	1	0.000494407	-0.368034	0.104605	0.555244	0.553128	0.172253	0.000251896
ENSG00000142864.14	7572	1.06593	916.744	290.779	0.000953895	1-67728593-G-A	298178	210	245	0.300983	1	0.000398299	-0.0600438	0.0167841	0.565543	0.553231	0.172274	0.000155411
ENSG00000227946.1	7003	1.03537	939.353	293.513	0.000897005	2-206871563-G-GT	786958	114	120	0.147059	1	0.000395607	-0.299081	0.0835593	0.554045	0.553303	0.172286	0.000140429
ENSG00000230979.3	7818	1.04924	918.85	286.567	0.000933301	2-47729983-A-AAAT	38737	29	30	0.0371287	1	0.000351859	0.189675	0.0525275	0.561144	0.553487	0.172312	0.000148735
ENSG00000165669.13	7765	1.05292	1213.13	296.777	0.000710161	10-117852839-C-T	-489481	38	38	0.0465686	1	0.000328131	-0.22071	0.060806	0.560244	0.553483	0.172312	0.000113707
ENSG00000150776.17	6360	1.04225	683.656	292.522	0.00124326	11-111930125-A-G	-144150	263	338	0.414216	1	0.000559642	-0.0793326	0.02277	0.557744	0.553428	0.172312	0.000196384
ENSG00000143621.16	6567	1.05647	631.904	290.416	0.00136893	1-153899807-C-T	228759	18	18	0.0220588	1	0.000596239	0.193132	0.0557144	0.560844	0.553522	0.172313	0.000220228
ENSG00000253341.1	7723	1.05351	817.39	292.439	0.00105523	8-75299951-ATGTGTGTGTGTGTGTG-A	695707	248	337	0.41358	1	0.000463929	0.146668	0.0414807	0.562844	0.553719	0.172364	0.000169003
ENSG00000247416.2	6766	1.03827	666.794	286.137	0.00126958	11-113142526-T-C	179066	35	41	0.0502451	1	0.000497081	0.526479	0.149702	0.559944	0.553766	0.172368	0.000199307
ENSG00000132017.10	7779	1.02212	1722.07	307.993	0.000482057	19-13055666-G-A	-896826	53	56	0.0686275	1	0.000277825	-0.138409	0.0376706	0.556744	0.553851	0.172384	7.40028e-05
ENSG00000250073.2	8541	1.05355	929.249	291.122	0.000928833	11-124921705-C-T	162576	10	10	0.0123762	1	0.000389488	1.15423	0.322097	0.556444	0.55393	0.172399	0.000148675
ENSG00000117010.15	7509	1.04352	924.598	294.913	0.000923792	1-40956326-CAA-C	424765	19	20	0.0251256	1	0.000422178	-0.382872	0.1075	0.559544	0.554601	0.172597	0.000145682
ENSG00000237101.1	7290	1.02744	631.179	291.206	0.00132662	1-223685328-C-T	-534285	9	9	0.0110294	1	0.000585326	-1.1071	0.318902	0.555544	0.554719	0.172624	0.000204726
ENSG00000085231.13	3890	1.05181	416.27	287.294	0.00207281	5-69605933-T-C	249980	17	17	0.021197	1	0.00089726	-0.413498	0.123394	0.558744	0.554824	0.172646	0.000330407
ENSG00000142751.14	5187	1.01981	653.337	297.815	0.00127041	1-26546149-G-A	-344148	34	35	0.0429975	1	0.000642395	-0.312748	0.0907662	0.562244	0.555012	0.172694	0.000193854
ENSG00000272086.1	8710	1.04373	1328.93	295.634	0.000644168	5-31881580-G-A	-292891	25	25	0.0307125	1	0.000286379	-0.603312	0.164564	0.561744	0.55528	0.172767	0.000101416
ENSG00000120963.11	7732	1.0513	1167.04	294.745	0.000740913	8-101393446-C-T	187253	22	22	0.0269608	1	0.000328162	0.267018	0.0735642	0.558644	0.55558	0.17284	0.000117718
ENSG00000180957.17	7300	1.01837	1281.77	301.49	0.000647544	22-27466913-A-G	-453221	255	326	0.400246	1	0.000330223	-0.109162	0.0300885	0.553845	0.555555	0.17284	9.84413e-05
ENSG00000185972.5	6322	1.03765	894.528	295.993	0.000951211	9-35970042-C-G	-199352	145	159	0.195332	1	0.000446982	-0.29753	0.0839058	0.558644	0.55587	0.172919	0.000148336
ENSG00000090989.17	8658	1.02535	1124.41	300.283	0.000745588	4-55694435-TAACTCATTTTATGAGGCCA-T	-159181	32	32	0.0392157	1	0.000375358	-0.165272	0.0459918	0.560644	0.556011	0.172953	0.000114301
ENSG00000100711.13	8398	1.03664	1141.13	297.61	0.000745708	14-104626618-A-G	910888	25	25	0.0306373	1	0.000353253	-0.530505	0.146958	0.563644	0.556322	0.17304	0.000115979
ENSG00000069943.9	9944	1.02818	830.389	290.728	0.001014	15-55021843-G-GATAA	-297319	209	241	0.29563	1	0.000426514	0.12478	0.0350625	0.555344	0.556361	0.173041	0.000155919
ENSG00000066777.8	5795	1.03395	678.196	294.847	0.00125062	8-67954568-G-A	610891	16	16	0.0196078	1	0.000592543	0.173945	0.0501543	0.566143	0.556437	0.173055	0.000193788
ENSG00000189227.5	6887	1.04178	864.695	291.646	0.000991459	15-68123983-T-TACACAC	602915	23	23	0.0283251	1	0.000424565	0.427237	0.120009	0.563844	0.556778	0.17315	0.000155083
ENSG00000165828.14	5677	1.02164	751.361	293.902	0.00111295	10-133023371-G-C	-323775	24	24	0.0294118	1	0.000509045	-0.649955	0.185157	0.560444	0.556866	0.173167	0.000169382
ENSG00000202538.1	7265	1.04671	755.971	290.401	0.00114134	12-120189538-CT-C	-102365	287	362	0.44473	1	0.000484464	-0.236911	0.0672293	0.560044	0.556942	0.17318	0.000179624
ENSG00000158669.11	7373	1.04463	877.254	294.814	0.000981233	8-41594546-C-CT	17359	114	126	0.1575	1	0.000450795	-0.17897	0.0505041	0.564244	0.556978	0.173182	0.000153979
ENSG00000143257.11	7393	1.06233	875.033	293.634	0.00100625	1-160463693-A-G	-774609	49	52	0.0637255	1	0.000451644	0.519983	0.146757	0.564144	0.55743	0.173311	0.000161376
ENSG00000214650.2	8715	1.02941	1370.33	297.219	0.000617428	12-123809651-A-AAACAACAACAACAAC	-703571	40	42	0.0514706	1	0.000283588	-0.593252	0.161705	0.562244	0.557493	0.173321	9.47893e-05
ENSG00000176101.11	6369	1.03724	1162.2	299.22	0.000735291	9-137330778-T-C	142131	32	32	0.039312	1	0.000360822	-0.176885	0.0490776	0.566343	0.557607	0.173346	0.000114051
ENSG00000186265.9	8912	1.08386	713.606	281.359	0.00126759	3-113099370-C-G	599809	292	382	0.469287	1	0.00044423	0.0656153	0.0184952	0.567543	0.558043	0.173471	0.000208522
ENSG00000251009.2	7618	1.042	1223.58	296.46	0.000703855	4-25374289-C-CA	-495261	116	126	0.159494	1	0.000322485	0.337653	0.0929047	0.561644	0.558305	0.173542	0.000109661
ENSG00000198799.11	6063	1.03704	742.85	296.96	0.0011524	1-113186656-C-A	113447	123	132	0.161765	1	0.000565827	0.100693	0.0289262	0.565743	0.558423	0.173568	0.000178339
ENSG00000225067.4	9529	1.06892	1060.56	289.353	0.000839183	19-15641087-T-G	29177	252	315	0.386978	1	0.000332768	0.129118	0.0356092	0.566743	0.558472	0.173573	0.000135327
ENSG00000171634.16	7618	1.02062	1246.45	298.431	0.000673314	17-66894005-G-A	-931519	249	292	0.357843	1	0.000321327	-0.0509134	0.014005	0.557344	0.558569	0.173593	0.000101835
ENSG00000237399.7	10467	1.02333	1675.69	302.977	0.000502853	10-3117800-A-C	-23938	180	208	0.254902	1	0.000258896	-0.25063	0.067868	0.563444	0.558758	0.173641	7.62933e-05
ENSG00000060339.13	8668	1.05726	907.37	291.551	0.000968135	10-69145042-A-T	424030	45	49	0.0601966	1	0.00041234	-0.119128	0.0333879	0.563244	0.558828	0.173647	0.000153679
ENSG00000273679.1	2897	1.02076	613.017	300.709	0.00136983	15-22143697-C-T	-228039	36	36	0.0460358	1	0.000741518	0.532453	0.156361	0.565243	0.558844	0.173647	0.000207124
ENSG00000163635.17	8327	1.03463	1207	295.847	0.000708639	3-62970561-C-T	-893996	19	20	0.0245098	1	0.000320315	0.154337	0.0424445	0.566043	0.559124	0.173724	0.000109082
ENSG00000181109.3	11116	1.04605	1238.67	293.108	0.000700592	11-5206913-T-A	-519589	185	216	0.264706	1	0.00029639	-0.118624	0.0324379	0.562844	0.559289	0.173765	0.000109448
ENSG00000166793.10	7031	1.05197	445.267	283.769	0.00196497	11-58487774-T-TAGAC	837830	97	105	0.13191	1	0.000783002	0.249665	0.0736505	0.563944	0.559907	0.173946	0.000309019
ENSG00000239868.3	6264	1.04445	865.136	292.938	0.00100275	19-40983439-T-TAC	-303254	219	263	0.3225	1	0.000442857	-0.249827	0.0704029	0.562544	0.559951	0.17395	0.000156063
ENSG00000260366.1	8452	1.01006	1418.68	304.345	0.000586185	19-49117608-G-A	191437	21	21	0.0257353	1	0.000316031	-0.78694	0.216203	0.558144	0.560093	0.173983	8.69894e-05
ENSG00000128590.4	7367	1.04813	831.318	293.944	0.00104885	7-109532693-CAT-C	962942	15	15	0.0184729	1	0.000476556	-0.322377	0.0913654	0.560844	0.560179	0.174	0.000163933
ENSG00000269300.1	8771	1.05283	1263.02	299.704	0.000694502	19-8856358-G-A	34857	265	319	0.391892	1	0.000342472	-0.223818	0.061858	0.569643	0.56022	0.174002	0.000109191
ENSG00000060140.8	9599	1.04893	935.174	291.847	0.000933995	12-10672256-A-T	-2062	248	302	0.371007	1	0.000398572	-0.210692	0.0588979	0.565743	0.560441	0.17406	0.000146027
ENSG00000004478.7	8558	1.03016	1598.96	300.15	0.000534178	12-2029738-T-C	-765215	201	234	0.286765	1	0.000258822	-0.088248	0.0238961	0.562644	0.560613	0.174103	8.13955e-05
ENSG00000272267.2	10985	1.03715	990.595	285.26	0.000869997	8-9360959-T-A	-194954	44	44	0.0539216	1	0.000314327	-0.627084	0.172216	0.562944	0.560793	0.174138	0.000133779
ENSG00000264254.1	8776	1.01365	1573.06	303.659	0.000532074	18-5423325-C-T	112929	34	35	0.0428922	1	0.000279839	-0.553065	0.150606	0.562144	0.560766	0.174138	7.9212e-05
ENSG00000227165.7	8886	1.05981	1101.41	289.443	0.000804509	10-120786211-A-AC	-64963	114	129	0.158088	1	0.000317765	-0.225228	0.0619038	0.565343	0.560888	0.174158	0.000127413
ENSG00000170989.8	7876	1.03835	904.756	298.03	0.000954367	1-101496707-A-AT	259819	153	183	0.225926	1	0.000469385	-0.0633895	0.0179441	0.561844	0.560973	0.174174	0.000146922
ENSG00000119915.4	4777	1.03958	321.374	281.352	0.00268923	10-102103329-TTTG-T	-122999	234	296	0.362963	1	0.0010739	-0.168467	0.0510618	0.568043	0.561086	0.174198	0.00041486
ENSG00000143493.12	8511	1.0522	737.782	286.224	0.0011908	1-212572004-G-A	536462	17	17	0.0208845	1	0.000462516	-0.425785	0.120392	0.565343	0.561188	0.17422	0.000186621
ENSG00000163159.12	5246	1.04739	478.072	286.454	0.00182742	1-150991533-CCTT-C	-203788	107	120	0.147059	1	0.000762389	-0.115383	0.0339618	0.567343	0.561394	0.174269	0.000284507
ENSG00000213683.4	4624	1.03687	596.817	289.093	0.00144552	22-50648599-A-G	-106835	38	39	0.0477941	1	0.000616431	0.492088	0.142338	0.567243	0.561414	0.174269	0.000221874
ENSG00000227388.2	5944	1.03371	680.878	289.452	0.00126369	9-36312190-G-T	540027	88	95	0.116422	1	0.000532753	0.316269	0.0904216	0.562244	0.561836	0.174358	0.000192905
ENSG00000258944.1	8073	1.06078	758.333	285.372	0.00117252	14-72583718-G-C	-688776	208	253	0.310811	1	0.000445455	0.172348	0.0485906	0.567843	0.561822	0.174358	0.000185494
ENSG00000279803.1	8071	1.04058	1371.03	299.039	0.000633067	16-56766715-C-T	-377872	13	13	0.0159314	1	0.000304338	0.931702	0.255268	0.567143	0.561818	0.174358	9.75141e-05
ENSG00000099910.16	6923	1.05337	1199.79	299.477	0.000734695	22-20893847-CTTTA-C	397964	267	328	0.401985	1	0.000362609	-0.0861994	0.0239253	0.569043	0.561811	0.174358	0.000115103
ENSG00000270624.1	7876	1.03192	1067.1	291.844	0.000805101	19-34608880-T-G	-257472	24	25	0.0307125	1	0.00033671	0.672228	0.185554	0.570043	0.562004	0.1744	0.000122523
ENSG00000136950.13	6460	1.02534	643.458	291.667	0.00132497	9-123939599-C-T	-922531	54	56	0.0686275	1	0.000590396	0.190694	0.0549674	0.564944	0.562292	0.174479	0.000199717
ENSG00000244952.2	7343	1.02676	1355.72	306.705	0.00063036	15-33257724-A-AT	643991	47	52	0.0637255	1	0.000360681	0.539153	0.149587	0.566643	0.562383	0.174486	9.51505e-05
ENSG00000280334.1	4889	1.02945	478.748	290.178	0.0017899	16-66325583-C-A	-683390	55	61	0.0749386	1	0.000805345	-0.455904	0.134808	0.571243	0.562372	0.174486	0.000271318
ENSG00000254765.1	7779	1.0269	840.596	294.843	0.00101718	11-10504115-CATCT-C	544325	16	16	0.019656	1	0.000469703	0.831098	0.235277	0.565143	0.562583	0.174538	0.00015351
ENSG00000207445.1	6140	1.01956	771.248	293.452	0.0010994	11-74734115-A-G	-670306	31	31	0.0379902	1	0.00049708	0.707441	0.201158	0.563744	0.562891	0.174623	0.000164111
ENSG00000078902.15	8978	1.04016	1309.67	295.675	0.000664556	11-357189-C-CACAA	-952465	247	305	0.374378	1	0.000296858	0.0610047	0.0166837	0.566843	0.563035	0.174657	0.000101973
ENSG00000177272.8	7516	1.07128	995.254	289.145	0.00090785	1-110684231-T-G	9198	278	349	0.428571	1	0.000362333	-0.081626	0.0226547	0.573343	0.563117	0.174672	0.000145042
ENSG00000260727.1	3791	1.03283	560.245	296.297	0.00153965	16-30612723-G-A	999083	9	9	0.0110565	1	0.000771297	0.919014	0.270765	0.569843	0.563216	0.174682	0.0002339
ENSG00000278876.1	8446	1.04471	1180.05	297.781	0.000741947	17-82634954-G-A	772176	99	105	0.128676	1	0.000352654	-0.351408	0.0973333	0.569743	0.563194	0.174682	0.000114496
ENSG00000256812.1	7986	1.0626	1150.4	297.82	0.000777981	16-55577049-G-T	10377	266	339	0.416256	1	0.000372118	0.208207	0.057902	0.569643	0.563379	0.174712	0.000122835
ENSG00000185721.12	7812	1.04866	609.565	282.724	0.00144335	22-31629332-A-G	229809	109	126	0.155556	1	0.000533836	0.124771	0.0356779	0.569643	0.563366	0.174712	0.000223865
ENSG00000180189.10	7751	1.05234	757.154	286.157	0.00116772	14-58962994-C-CTA	678221	22	23	0.0294118	1	0.000451474	0.693781	0.195803	0.565943	0.56349	0.174736	0.000181909
ENSG00000117362.12	3998	1.06129	351.733	285.526	0.00253974	1-150183840-G-A	-85740	22	24	0.0299252	1	0.00109398	-0.179344	0.0544474	0.573743	0.563614	0.174764	0.000400369
ENSG00000274667.1	8274	1.03559	747.64	289.47	0.00115946	15-57680505-A-ACG	949894	8	9	0.0111386	1	0.000483003	0.972563	0.275924	0.571743	0.563715	0.174785	0.000176534
ENSG00000075303.12	6092	1.0567	525.5	285.547	0.00169225	7-86964241-CACTAAATTA-C	-911974	114	142	0.17402	1	0.000684082	0.10049	0.0293145	0.571643	0.563799	0.1748	0.000264965
ENSG00000126460.10	8070	1.03437	1262.51	297.367	0.000686131	19-49928622-T-C	347976	18	18	0.0220588	1	0.00032013	-0.909804	0.250196	0.565543	0.563918	0.174827	0.000104217
ENSG00000110696.9	6156	1.0212	639.322	293.072	0.00133314	11-17387284-G-C	774152	30	32	0.0392157	1	0.000612904	0.114264	0.033036	0.571643	0.564078	0.174866	0.000198833
ENSG00000236081.1	9907	1.0387	1095.77	288.995	0.000795876	7-1590235-T-C	-152056	47	50	0.0612745	1	0.000310508	-0.477872	0.13112	0.569943	0.564465	0.174972	0.000121421
ENSG00000182165.17	5944	1.05279	466.113	285.269	0.00190239	7-87384164-C-T	38649	18	19	0.023399	1	0.000778722	-0.578417	0.170553	0.568043	0.56452	0.174972	0.00029581
ENSG00000275703.1	8089	1.04167	1459.96	305	0.000599666	12-7547624-C-A	647872	29	31	0.0379902	1	0.000328823	-0.672852	0.1854	0.569543	0.564521	0.174972	9.18306e-05
ENSG00000124257.6	7290	1.05313	848.664	292.389	0.00104592	20-45586751-T-C	-302136	47	52	0.0637255	1	0.000458781	0.489227	0.138244	0.568043	0.564578	0.174979	0.00016262
ENSG00000181690.7	8395	1.03093	767.434	291.905	0.00112683	8-55225836-C-G	-985488	35	38	0.046798	1	0.000493833	-0.228943	0.0650656	0.568543	0.564936	0.17508	0.000169918
ENSG00000168769.13	6646	1.03066	585.378	289.588	0.00147681	4-104550138-CAA-C	-595737	18	18	0.0220588	1	0.000638553	-0.116053	0.0336646	0.566543	0.565008	0.175081	0.0002226
ENSG00000138795.9	7103	1.02559	801.24	298.254	0.00107241	4-108726262-G-A	557306	11	11	0.0140665	1	0.00053702	-0.197589	0.0565266	0.565943	0.565003	0.175081	0.000160499
ENSG00000230626.4	7395	1.02907	835.123	292.85	0.00103346	7-129903359-C-G	776841	123	140	0.171569	1	0.000457321	-0.196092	0.0553973	0.567643	0.565039	0.175081	0.000155393
ENSG00000089123.15	7554	1.0622	850.439	292.258	0.00105658	20-14573888-A-G	934948	28	30	0.036855	1	0.000462716	-0.317923	0.0898969	0.566743	0.565107	0.175091	0.000165991
ENSG00000229162.1	6569	1.03214	967.654	299.968	0.000895794	1-24690256-C-T	-271089	10	10	0.0122549	1	0.000456595	-1.10773	0.312903	0.570543	0.565214	0.175104	0.000135188
ENSG00000111602.11	5152	1.02648	657.475	295.018	0.00130885	12-57207242-C-CTAAA	757839	252	328	0.401985	1	0.000625917	-0.099329	0.0287667	0.567843	0.565187	0.175104	0.000196047
ENSG00000160445.10	6830	1.02798	1267.42	303.246	0.000680681	9-129230364-C-G	457950	10	10	0.012285	1	0.000362991	0.215216	0.0597396	0.566043	0.565313	0.175106	0.000102105
ENSG00000197136.4	4925	1.05411	503.695	282.66	0.00176715	11-64792319-G-GC	-823454	19	22	0.0269608	1	0.000675366	-0.173092	0.0504405	0.569543	0.565323	0.175106	0.000274646
ENSG00000228274.3	6685	1.05695	823.444	290.123	0.00108492	22-38037248-C-CTTATGTTATG	-644572	32	35	0.0433168	1	0.00045437	0.422387	0.119267	0.571243	0.565286	0.175106	0.000169211
ENSG00000109220.10	7151	1.05746	766.679	288.696	0.00116681	4-53970812-TA-T	-93878	146	162	0.200993	1	0.000478056	-0.110134	0.031221	0.573143	0.565577	0.175174	0.000181966
ENSG00000279057.1	7554	1.02983	998.468	294.807	0.000866756	16-1908123-C-A	-713671	12	12	0.014742	1	0.000392042	0.260741	0.0727976	0.567243	0.565668	0.175192	0.000130231
ENSG00000239483.1	6612	1.01717	538.47	285.279	0.00158228	3-128975426-G-GGGAT	176225	15	15	0.0185185	1	0.000629141	0.819902	0.237551	0.567743	0.565843	0.175236	0.000233562
ENSG00000272263.1	8384	1.02638	1147.4	296.866	0.000752288	3-13578600-G-A	745872	22	23	0.0282555	1	0.000350686	0.655552	0.1815	0.570143	0.566259	0.175339	0.000112312
ENSG00000279400.1	7138	1.02508	634.999	287.015	0.00135674	5-36683786-G-A	16069	180	206	0.253071	1	0.000547408	0.221815	0.0635537	0.568443	0.566259	0.175339	0.000202242
ENSG00000145996.11	8016	1.03874	1177.07	294.828	0.000744602	6-20586407-G-C	51950	67	69	0.0847666	1	0.000330646	0.199794	0.0550746	0.574843	0.566279	0.175339	0.000113048
ENSG00000155868.7	8250	1.03316	750.335	291.381	0.00116179	5-157960383-G-A	801364	117	126	0.154412	1	0.000505323	-0.125709	0.0357908	0.570043	0.566892	0.175519	0.000174799
ENSG00000132326.11	9512	1.03979	1417.57	297.973	0.000620561	2-238037289-A-G	-252813	15	16	0.0196078	1	0.000290321	0.592679	0.161824	0.573143	0.567153	0.175579	9.41218e-05
ENSG00000279467.1	8147	1.04455	1106.58	296.67	0.000799437	22-23532544-C-G	-340733	189	226	0.277641	1	0.000373653	0.271518	0.0755319	0.570543	0.567126	0.175579	0.000122047
ENSG00000128692.8	8413	1.0199	1139.32	301.468	0.00075393	2-170988141-T-TAAAAAAA	236336	200	225	0.276119	1	0.000390248	-0.240981	0.0672573	0.568443	0.567418	0.17564	0.000111198
ENSG00000211804.3	8908	1.02396	1388.54	301.549	0.000621745	14-21911667-C-T	-184365	29	30	0.0367647	1	0.000316195	-0.418545	0.114995	0.569343	0.567396	0.17564	9.22213e-05
ENSG00000220305.1	8391	1.04695	962.527	297.523	0.000922824	6-158717448-G-GA	-996537	10	10	0.0122549	1	0.000447093	-0.875368	0.246866	0.572743	0.567585	0.175681	0.000141168
ENSG00000145194.17	8159	1.04875	1127.31	295.975	0.000790136	3-185132424-C-CA	882774	13	13	0.0159705	1	0.000362953	0.631162	0.175197	0.571143	0.567792	0.175732	0.000121085
ENSG00000197451.11	8208	1.03615	1188.86	295.191	0.000737952	5-178537218-AG-A	332711	199	231	0.283088	1	0.000330121	0.107134	0.0295288	0.573643	0.567817	0.175732	0.000111184
ENSG00000272506.1	7125	1.02964	921.395	300.911	0.000944885	1-65198753-GT-G	194666	246	309	0.378788	1	0.000494382	-0.219033	0.0622546	0.577842	0.567969	0.175745	0.000141057
ENSG00000241975.1	6665	1.03852	729.329	297.302	0.00120667	1-88781794-T-C	-47374	63	69	0.0847666	1	0.000600021	-0.233345	0.0673491	0.574543	0.567996	0.175745	0.000182337
ENSG00000170385.9	8330	1.05889	720.962	283.038	0.00125073	1-211852394-A-AT	273652	78	83	0.101716	1	0.000454849	-0.105658	0.0298366	0.579842	0.567945	0.175745	0.000194195
ENSG00000260572.1	7128	1.04554	517.696	288.648	0.0017139	3-160166858-C-T	-588284	67	75	0.0919118	1	0.000742057	-0.332109	0.0975336	0.574443	0.567969	0.175745	0.000261509
ENSG00000253263.1	8050	1.03513	769.822	288.834	0.00113898	8-102038287-G-A	-853589	33	34	0.0416667	1	0.000466465	0.513781	0.145369	0.572143	0.568142	0.17578	0.000171245
ENSG00000204310.12	29412	1.06905	640.763	264.749	0.00142525	6-32948046-T-C	769950	65	72	0.0882353	1	0.000339513	-0.100082	0.0276425	0.576942	0.568245	0.175789	0.000224044
ENSG00000260625.2	3815	1.03719	415.489	290.349	0.00211527	16-31471134-G-A	-37337	37	38	0.0465686	1	0.000977678	-0.52393	0.157507	0.573243	0.568272	0.175789	0.000318941
ENSG00000135702.14	8927	1.0416	957.1	292.385	0.000923777	16-75519600-AT-A	-15647	269	356	0.436275	1	0.000398528	0.249818	0.0698348	0.572743	0.56827	0.175789	0.00014005
ENSG00000224195.1	5453	1.05468	384.73	290.02	0.00233304	10-73902243-A-AT	87737	188	237	0.290441	1	0.00108602	-0.186203	0.0564934	0.573643	0.568313	0.175791	0.000360068
ENSG00000167797.7	5987	1.04655	571.988	284.647	0.00155501	11-67100462-A-G	-408169	28	28	0.0343137	1	0.000608013	0.16051	0.0463765	0.573243	0.568393	0.175792	0.0002373
ENSG00000150045.11	8907	1.03903	956.638	293.739	0.000921708	12-9864920-C-T	37439	217	260	0.318627	1	0.000410034	0.0954121	0.0267296	0.573243	0.56842	0.175792	0.000139195
ENSG00000088766.11	9204	1.02425	1699.59	306.497	0.000509527	20-5133548-C-T	-872542	16	17	0.0208845	1	0.000285039	0.297468	0.081112	0.571543	0.568377	0.175792	7.54021e-05
ENSG00000234509.1	8257	1.04022	1197.98	297.498	0.000737226	21-31081482-C-CA	-578018	145	162	0.201493	1	0.000347886	-0.33029	0.0913913	0.570643	0.568451	0.175792	0.000111497
ENSG00000231595.1	10707	1.02118	1928.74	304.489	0.000447545	17-13741642-C-T	-468846	25	26	0.0318627	1	0.000236197	0.638119	0.17167	0.568943	0.568578	0.175821	6.59094e-05
ENSG00000275927.1	6194	1.01453	836.51	290.215	0.00102327	16-16946699-A-ATTATTATTT	-499681	17	17	0.0213033	1	0.000425916	-0.827285	0.232437	0.564544	0.568645	0.175831	0.000149302
ENSG00000183389.4	11015	1.04734	1309.15	296.166	0.000681709	11-6569233-T-C	566039	279	364	0.446078	1	0.00030902	-0.122874	0.0337028	0.574343	0.569132	0.175971	0.000103895
ENSG00000225981.1	9868	1.03176	1319.26	299.954	0.000664804	7-535909-C-G	-924028	35	36	0.044335	1	0.000328182	-0.588083	0.16202	0.575042	0.569675	0.176129	9.9064e-05
ENSG00000214896.4	8602	1.06158	835.581	286.576	0.00108792	15-52280819-A-T	-604776	34	35	0.0428922	1	0.000420086	-0.472894	0.132726	0.574343	0.569751	0.176142	0.000168683
ENSG00000108061.11	7701	1.02912	811.178	292.881	0.00107831	10-110340260-CAATT-C	-579287	34	34	0.041769	1	0.000480168	0.103907	0.0294657	0.574443	0.56996	0.176175	0.000160004
ENSG00000133703.11	9104	1.02115	1118.75	295.035	0.000774291	12-25272448-G-A	21512	112	128	0.156863	1	0.000347176	-0.0903444	0.0249945	0.570843	0.569945	0.176175	0.000113617
ENSG00000270184.1	11934	1.03411	2760.97	301.893	0.000318849	16-85779333-CT-C	-5049	180	210	0.257389	1	0.000152871	0.305171	0.0796734	0.577342	0.569928	0.176175	4.76259e-05
ENSG00000174405.13	9834	1.03588	1518.28	300.134	0.000581112	13-107562785-A-G	-655583	22	25	0.0306373	1	0.000283981	0.206059	0.0561719	0.573643	0.570003	0.176178	8.70013e-05
ENSG00000260018.1	13825	1.06287	2738.76	300.334	0.00033285	16-84873512-A-C	756461	13	13	0.0160494	1	0.000154089	0.945269	0.24692	0.570343	0.570079	0.176191	5.16334e-05
ENSG00000274641.1	7466	1.05239	290.819	273.928	0.00309243	6-27938138-T-C	44675	12	12	0.014742	1	0.00108598	-0.743375	0.225537	0.582142	0.570216	0.176223	0.000473569
ENSG00000225854.2	5441	1.03192	569.317	290.451	0.00154321	1-26102839-A-T	-223849	15	15	0.0184275	1	0.000684022	0.857468	0.250134	0.567143	0.570416	0.176274	0.000229631
ENSG00000082516.8	7544	1.03854	875.744	295.744	0.00101189	5-154533971-G-GATCTGC	-404238	240	298	0.365196	1	0.000476406	-0.09269	0.0262688	0.576342	0.570509	0.176292	0.000151864
ENSG00000257907.2	7657	1.04156	593.173	286.131	0.00149915	12-43173327-T-TAC	-486500	78	89	0.110697	1	0.000602281	-0.221183	0.0638582	0.575442	0.570546	0.176293	0.000225933
ENSG00000232640.1	8219	1.01542	915.486	293.486	0.000942	6-169313748-G-A	-412106	74	77	0.0948276	1	0.000417821	-0.401869	0.112745	0.574943	0.570956	0.176378	0.000136748
ENSG00000269997.1	8207	1.03106	1063.32	292.053	0.000826744	12-124935820-CT-C	969191	137	150	0.183824	1	0.000348714	0.280328	0.0775804	0.576542	0.570886	0.176378	0.000122682
ENSG00000276603.1	5707	1.04766	790.223	294.387	0.00113506	20-37470681-GA-G	-56379	42	42	0.051597	1	0.000526039	-0.407245	0.116315	0.575142	0.570947	0.176378	0.000172256
ENSG00000100030.14	7690	1.02755	1110.5	298.042	0.000788347	22-22585061-ATG-A	717381	108	123	0.152605	1	0.000379552	0.0655667	0.0182611	0.569943	0.570939	0.176378	0.000116401
ENSG00000283994.1	5447	1.02219	713.983	294.899	0.00121849	2-144276214-T-A	674697	56	57	0.0703704	1	0.000576113	0.378594	0.108916	0.572843	0.571143	0.176425	0.000178508
ENSG00000119318.12	8029	1.02839	1212.65	297.133	0.00072326	9-107266765-G-A	-16372	89	99	0.121324	1	0.000337681	0.0951186	0.0262611	0.577742	0.571222	0.176439	0.00010683
ENSG00000133619.17	8117	1.06317	1000.94	292.002	0.000913827	7-149633936-C-T	-80845	203	229	0.280637	1	0.000390204	0.116161	0.03242	0.579642	0.571339	0.176461	0.000141374
ENSG00000245888.6	7795	1.03938	1344.7	302.051	0.000661308	16-26729908-T-C	-538938	147	163	0.200246	1	0.000342304	0.208455	0.05761	0.576342	0.571361	0.176461	9.91194e-05
ENSG00000170264.12	5597	1.05569	494.797	278.433	0.00183191	2-62511096-G-T	656953	126	139	0.170343	1	0.000641262	-0.199318	0.057838	0.582342	0.571435	0.176474	0.000280691
ENSG00000241553.12	8028	1.05102	1438.5	301.422	0.000627103	3-9452704-G-A	-340080	16	16	0.019802	1	0.000318264	0.134885	0.0370775	0.579842	0.571481	0.176474	9.54365e-05
ENSG00000109911.18	5456	1.02738	655.975	296.922	0.00133607	11-30754376-CGT-C	-755324	131	145	0.179455	1	0.000666875	-0.152842	0.0444935	0.578242	0.57153	0.176474	0.000196957
ENSG00000131475.6	4956	1.0362	514.811	287.82	0.00172057	17-41892930-C-T	-880506	21	23	0.0281863	1	0.000732327	-0.263299	0.0772408	0.579242	0.57154	0.176474	0.000256764
ENSG00000184260.5	3506	1.02109	385.761	297.05	0.00225377	1-149710598-A-C	-176377	92	92	0.115288	1	0.00119827	-0.294871	0.0902469	0.575942	0.571597	0.176482	0.000329411
ENSG00000150093.18	9218	1.04797	823.654	290.107	0.00109157	10-33878944-C-CT	873152	130	146	0.18481	1	0.000457384	0.111501	0.0315001	0.583342	0.571687	0.176499	0.000165391
ENSG00000166803.11	6323	1.03843	529.185	285.961	0.0016797	15-63916675-A-T	-471012	77	84	0.102941	1	0.000684352	-0.22251	0.0649116	0.577742	0.571828	0.176532	0.000251227
ENSG00000186300.11	9659	1.00399	2354.88	309.796	0.000362362	19-2254459-C-T	-586976	37	38	0.0465686	1	0.000213079	-0.335493	0.0896042	0.573243	0.57223	0.176646	5.15546e-05
ENSG00000267264.1	7834	1.04271	369.706	282.274	0.00241932	19-28038896-C-CTGTG	235358	30	32	0.0395062	1	0.000967058	0.531177	0.159535	0.575242	0.572371	0.176679	0.000363536
ENSG00000280157.1	7270	1.04589	584.64	283.069	0.00153758	1-227432087-AAC-A	-689436	189	220	0.270202	1	0.000579282	-0.22064	0.0635026	0.581742	0.572643	0.176731	0.000231773
ENSG00000240669.1	7058	1.03525	1022.23	301.006	0.000868368	4-153474981-C-G	860648	95	122	0.149877	1	0.000451353	0.381824	0.107758	0.578342	0.572599	0.176731	0.000129006
ENSG00000267289.1	8186	1.01567	983.992	295.365	0.000880681	19-9138122-G-A	-696891	25	26	0.031941	1	0.000404233	0.689742	0.193021	0.576342	0.572612	0.176731	0.000127311
ENSG00000121058.4	7218	1.02392	1416.26	301.608	0.000618412	17-57536324-C-T	575270	20	20	0.0245098	1	0.000314755	-0.363995	0.0999739	0.579742	0.57271	0.176741	9.04085e-05
ENSG00000258878.1	7548	1.05645	661.49	281.447	0.00137683	14-65902936-G-GT	667835	44	45	0.0555556	1	0.000490519	-0.405855	0.115283	0.578342	0.572799	0.176752	0.000210366
ENSG00000243560.3	7056	1.05505	1136.17	298.307	0.000800552	19-47345561-C-T	656493	17	18	0.022113	1	0.000388425	-0.764149	0.213197	0.583842	0.572812	0.176752	0.000122058
ENSG00000267138.1	9134	1.02614	2080.26	307.341	0.000422962	19-4436142-A-C	679483	254	324	0.3975	1	0.00023759	0.255347	0.0687232	0.578342	0.573365	0.176912	6.19108e-05
ENSG00000253570.1	5001	1.05024	684.46	294.344	0.00132385	8-39368422-A-G	767222	311	399	0.488971	1	0.000624927	-0.251788	0.0729111	0.583042	0.573639	0.176986	0.000200165
ENSG00000175520.8	11941	1.03435	1440.09	298.052	0.000618007	11-6461980-A-T	951995	22	23	0.0281863	1	0.000289526	0.257538	0.0703039	0.578942	0.573921	0.177063	9.13629e-05
ENSG00000227080.2	8803	1.05175	756.379	285.81	0.00120265	7-50414236-C-T	-974878	24	24	0.0294118	1	0.000463407	-0.719032	0.203339	0.580642	0.574402	0.177199	0.000181825
ENSG00000271382.1	8346	1.01772	1400.92	300.769	0.000623379	12-93991482-A-G	46441	88	92	0.112745	1	0.000311457	-0.387446	0.106332	0.576742	0.574464	0.177199	8.99131e-05
ENSG00000179335.18	5238	1.0377	583.499	286.499	0.00153288	15-74404895-A-G	-193605	243	304	0.373464	1	0.000623001	-0.0812819	0.0235312	0.585141	0.574444	0.177199	0.000227421
ENSG00000091483.6	9509	1.02976	1642.95	301.327	0.000539554	1-241435005-C-G	-84756	16	16	0.019656	1	0.000269082	-0.32639	0.0886283	0.577042	0.574507	0.177201	7.91335e-05
ENSG00000267205.1	9126	1.05899	1915.65	301.22	0.000479496	19-4107670-G-A	352331	172	200	0.248139	1	0.000235667	0.279376	0.0751472	0.584042	0.57469	0.177247	7.31105e-05
ENSG00000163399.15	7384	1.04788	894.771	291.137	0.00101328	1-117116730-C-T	744062	73	76	0.0931373	1	0.000430169	0.0916184	0.025761	0.577742	0.574847	0.177285	0.000152214
ENSG00000180938.5	7731	1.06157	981.619	291.881	0.000939084	8-125500946-T-A	527648	54	58	0.0712531	1	0.000401346	-0.274596	0.0768023	0.582042	0.574984	0.177317	0.000143584
ENSG00000216316.1	7697	1.04934	425.938	279.095	0.00213264	6-119888842-TA-T	619128	158	188	0.230958	1	0.000779055	0.226869	0.0668974	0.579442	0.575123	0.177349	0.000320906
ENSG00000235316.1	5331	1.04268	367.016	291.497	0.00245657	10-72920381-G-T	-811443	33	33	0.0405405	1	0.00118574	-0.268742	0.0821728	0.576542	0.575362	0.177412	0.000366174
ENSG00000235957.1	6272	1.03983	582.927	289.453	0.00154261	13-48291464-C-T	-896206	14	14	0.0171569	1	0.000669221	0.658028	0.191612	0.581342	0.575479	0.177438	0.000228892
ENSG00000167550.10	6224	1.07247	615.23	289.494	0.0015193	12-48403952-G-T	-666073	44	46	0.0563726	1	0.000658252	0.366295	0.106518	0.579242	0.575553	0.17745	0.000235295
ENSG00000254461.1	4495	1.0521	426.126	283.83	0.00214149	11-66988282-T-G	728440	22	22	0.0269608	1	0.000866609	0.698605	0.207857	0.582342	0.575616	0.177459	0.000322999
ENSG00000205089.7	6208	1.05915	738.918	290.794	0.00124677	5-132597951-C-T	-149494	14	15	0.0183824	1	0.000540487	-0.566021	0.16201	0.579342	0.575883	0.177531	0.000189601
ENSG00000142235.8	8964	1.06267	1299.04	293.74	0.000712918	19-48110359-T-A	-402830	8	8	0.010101	1	0.000306869	-0.52757	0.144631	0.585141	0.5762	0.177618	0.000108799
ENSG00000153563.15	4562	1.05366	401.719	282.508	0.00228129	2-86826029-T-A	17633	188	213	0.261029	1	0.000907299	-0.115384	0.0344649	0.582442	0.576551	0.17767	0.000343959
ENSG00000146963.17	7238	1.03565	1329.57	301.923	0.000675216	7-139460328-G-A	119969	59	71	0.0870098	1	0.00034921	-0.168812	0.0467233	0.579442	0.576572	0.17767	9.92889e-05
ENSG00000181220.15	7556	1.06621	1158.83	296.048	0.000803177	7-149074831-A-T	-422986	17	18	0.0220588	1	0.000370291	0.134669	0.0374372	0.584242	0.576543	0.17767	0.000123032
ENSG00000229988.1	12176	1.04393	1286.03	293.879	0.000705012	11-6121827-A-G	878290	10	10	0.012285	1	0.000304033	0.598136	0.163865	0.581842	0.576551	0.17767	0.000104853
ENSG00000173451.6	6712	1.03413	780.538	298.319	0.00114726	12-71284123-TAGATAGATAGATATAG-T	-379847	51	53	0.0665829	1	0.000579663	0.192316	0.0553538	0.583742	0.576409	0.17767	0.000168458
ENSG00000211797.2	8987	1.01328	1335.82	297.798	0.000653847	14-22315690-C-A	318151	27	29	0.0358025	1	0.00030645	-0.444967	0.121974	0.578242	0.576539	0.17767	9.31871e-05
ENSG00000102878.16	4512	1.05096	380.528	285.689	0.0024018	16-66452671-A-G	-712072	79	85	0.104167	1	0.00102894	-0.195334	0.0589837	0.583242	0.576752	0.177715	0.000360657
ENSG00000227376.1	6999	1.03525	592.763	288.787	0.00151489	11-77226557-G-C	-508469	158	175	0.215517	1	0.000646111	-0.121442	0.0352615	0.580142	0.577008	0.177783	0.000222458
ENSG00000175054.14	7414	1.05979	873.479	293.696	0.00105918	3-141793218-C-T	-785608	15	15	0.0183824	1	0.000479199	-0.221965	0.0629345	0.584342	0.577159	0.177819	0.00016065
ENSG00000267682.1	5998	1.02881	384.479	287.924	0.00231871	19-38091903-CA-C	754667	19	21	0.0263819	1	0.00103394	0.610588	0.184453	0.579142	0.57737	0.177873	0.000337267
ENSG00000236018.2	9643	1.03709	1709.73	305.898	0.000527631	7-157455009-C-T	256498	286	365	0.448148	1	0.000292001	0.197037	0.0538214	0.580442	0.5777	0.177954	7.74995e-05
ENSG00000227473.1	6648	1.0665	825.683	288.986	0.00113082	8-143645431-CAA-C	-498233	281	392	0.481297	1	0.000464244	0.256481	0.072542	0.585941	0.577678	0.177954	0.000172791
ENSG00000270084.1	5849	1.04262	358.324	284.619	0.00253563	1-173743991-C-T	-119257	74	80	0.0982801	1	0.00107202	-0.371417	0.112558	0.579542	0.578283	0.178123	0.000374992
ENSG00000213315.5	7871	1.03024	1107.2	300.225	0.000809512	14-90694583-C-CATATATGTCACATATATTATAAATATATGTATA	-71948	72	80	0.101781	1	0.000410555	0.199898	0.0560064	0.586541	0.578429	0.178157	0.000117568
ENSG00000231789.2	6944	1.04467	1102.85	297.179	0.000827334	1-9461336-A-C	-226219	24	25	0.0306373	1	0.000392766	-0.74286	0.207432	0.588341	0.578611	0.178193	0.000122498
ENSG00000148688.13	7447	1.03296	743.619	293.357	0.00120965	10-91407177-A-AATTTATTT	535461	9	9	0.0113065	1	0.000552565	0.474372	0.136016	0.582842	0.578614	0.178193	0.000176289
ENSG00000092201.9	9826	1.02778	1956.55	306.595	0.000457125	14-20845633-T-C	-538633	36	36	0.044226	1	0.000253971	-0.185661	0.0502059	0.579342	0.578677	0.178202	6.61088e-05
ENSG00000262962.1	4767	1.02938	341.576	286.383	0.00262177	16-68810566-AT-A	805614	41	43	0.0540201	1	0.00115463	0.49147	0.149921	0.584142	0.578845	0.178243	0.000380185
ENSG00000272402.1	10485	1.03769	1031.22	290.432	0.000878183	6-25334893-C-T	628146	200	231	0.283784	1	0.000359553	-0.285971	0.0793234	0.586741	0.578939	0.178252	0.000128686
ENSG00000258384.1	8627	1.09515	1090.18	284.207	0.000888011	15-90770086-T-C	-185139	52	56	0.0687961	1	0.000313737	0.477828	0.131208	0.591441	0.578942	0.178252	0.000140213
ENSG00000171443.6	9640	1.06263	1859.51	298.134	0.000501933	19-55914323-G-A	312352	52	53	0.064951	1	0.000230127	-0.146189	0.0392561	0.586141	0.579113	0.178294	7.60014e-05
ENSG00000013441.15	5787	1.05337	544.916	288.006	0.00169402	2-201528068-G-GA	663324	43	43	0.0551282	1	0.000722227	0.0978668	0.028677	0.586241	0.579281	0.178335	0.000253404
ENSG00000230484.2	12002	1.04725	1413.45	296.655	0.000648878	11-5367273-G-A	-102149	61	63	0.0772059	1	0.000295802	-0.311066	0.0850488	0.585541	0.579364	0.17835	9.62087e-05
ENSG00000162385.10	6749	1.04352	808.886	294.732	0.00112958	1-52401242-C-T	-837367	10	10	0.0122549	1	0.000527156	0.485796	0.138773	0.586341	0.57971	0.178436	0.000166519
ENSG00000242950.6	4927	1.03403	547.108	295.245	0.00165066	7-92535237-A-G	57251	87	93	0.114251	1	0.00081604	0.280996	0.0831811	0.585141	0.579693	0.178436	0.000240259
ENSG00000184925.11	6904	1.01596	1509.19	309.217	0.000585914	9-136969635-C-A	20084	148	164	0.20098	1	0.00035239	-0.246501	0.0682723	0.580442	0.579838	0.178464	8.30738e-05
ENSG00000213275.2	7921	1.01961	1201.33	299.855	0.000739959	11-70098210-G-T	794403	15	15	0.0183824	1	0.000368643	-0.483592	0.134391	0.582042	0.580158	0.178552	0.000105377
ENSG00000269929.1	7836	1.04947	568.836	286.698	0.0016195	9-93660506-C-T	-515952	13	14	0.017199	1	0.000666701	0.646315	0.188143	0.586941	0.58023	0.178554	0.000240383
ENSG00000226054.2	8730	1.05608	1046.01	291.985	0.000887859	21-36305965-T-A	175476	74	76	0.0931373	1	0.000377501	-0.447159	0.124489	0.584042	0.580201	0.178554	0.00013292
ENSG00000230793.1	6630	1.0343	912.074	299.046	0.000992952	13-45249379-T-TA	654521	190	225	0.275862	1	0.000501547	0.269267	0.0766186	0.585541	0.580495	0.178624	0.00014423
ENSG00000174748.18	8248	1.03828	1025.44	291.723	0.000887749	3-24359527-C-G	442811	23	24	0.0294118	1	0.000375155	-0.138325	0.0384915	0.585941	0.580618	0.178641	0.000129609
ENSG00000169398.19	7623	1.06437	1179.5	293.33	0.000795917	8-140625549-G-C	-376667	174	201	0.246324	1	0.000344168	-0.172912	0.0478063	0.584942	0.580603	0.178641	0.000120329
ENSG00000164134.12	7038	1.0386	1148.79	299.589	0.000793055	4-139219621-A-G	-81834	20	24	0.029484	1	0.000395651	0.153178	0.0427962	0.586241	0.580749	0.178671	0.000115789
ENSG00000168286.2	4699	1.02784	356.312	289.512	0.0025223	16-68480847-G-C	638765	26	29	0.0355392	1	0.00117525	-0.21084	0.0644173	0.589441	0.580838	0.178688	0.000363001
ENSG00000258951.1	7619	1.02691	776.213	294.512	0.0011576	14-70567754-A-C	-26798	144	165	0.202703	1	0.00053929	-0.268124	0.0767308	0.586641	0.580917	0.178702	0.000166249
ENSG00000269688.1	7710	1.06004	797.77	286.486	0.00117214	19-39434108-C-T	588609	22	22	0.0269608	1	0.000456897	-0.712528	0.201279	0.586941	0.581094	0.178745	0.000176005
ENSG00000112984.11	4947	1.06301	420.462	283.782	0.00223126	5-137900107-G-A	-278891	9	9	0.0110294	1	0.000908104	0.607002	0.181324	0.588341	0.581239	0.178769	0.00033637
ENSG00000180919.3	10849	1.04245	1362.07	299.515	0.000672814	11-6555581-C-G	447897	201	244	0.29902	1	0.000329215	0.162147	0.0446825	0.590441	0.581207	0.178769	9.8625e-05
ENSG00000124571.17	6679	1.0361	1179.37	299.314	0.000771467	6-43780613-G-A	204538	32	32	0.039312	1	0.000381369	0.207467	0.057803	0.588041	0.581368	0.178777	0.000112063
ENSG00000264017.2	7007	1.0124	810.542	293.901	0.00109029	6-89660490-G-T	569544	25	26	0.0318627	1	0.000497368	0.676395	0.192339	0.582442	0.581325	0.178777	0.00015321
ENSG00000246851.1	7148	1.02635	1340.32	302.781	0.000670894	9-130678019-C-CG	-516186	208	266	0.32598	1	0.000353557	0.24573	0.0680755	0.588741	0.581354	0.178777	9.61407e-05
ENSG00000259924.1	6830	1.04117	917.906	299.489	0.000997389	15-66186760-A-G	414621	17	18	0.0220588	1	0.000508913	0.69117	0.196894	0.591341	0.581467	0.178796	0.000145867
ENSG00000273419.1	8467	1.03187	1149.77	297.69	0.000787788	7-149043682-A-G	-816700	185	222	0.272953	1	0.000376233	0.230852	0.0642526	0.581542	0.5816	0.178827	0.000113695
ENSG00000075223.13	7658	1.06553	1109.76	297.348	0.000849404	7-80977165-C-T	54806	17	17	0.0208333	1	0.000406025	0.465728	0.130375	0.591241	0.581657	0.178834	0.000128255
ENSG00000228393.3	7516	1.06603	764.323	282.189	0.00123484	7-104552741-T-C	-460303	22	24	0.0294118	1	0.00043928	0.573438	0.161498	0.589041	0.581989	0.178925	0.000186444
ENSG00000139116.18	7479	1.07751	391.154	273.819	0.00244437	12-39014527-G-A	-428863	12	13	0.0159314	1	0.000816442	0.360885	0.106834	0.594341	0.582148	0.178964	0.000374606
ENSG00000254034.1	7043	1.01366	973.328	291.161	0.000911944	8-29520626-TCAAACAAACAAACAAA-T	722484	17	18	0.022113	1	0.000381785	0.824017	0.229601	0.581442	0.582336	0.179011	0.000128019
ENSG00000121774.17	5576	1.04597	558.604	288.147	0.00165223	1-32831079-C-CA	817250	133	140	0.172414	1	0.000703926	-0.0993499	0.02905	0.589441	0.582487	0.179047	0.000242626
ENSG00000152464.14	9210	1.02257	1320.24	298.97	0.000680555	10-14695366-G-T	-401954	139	159	0.195332	1	0.00032925	-0.193108	0.0532149	0.587941	0.582763	0.179121	9.66381e-05
ENSG00000233264.2	11075	1.01675	1718.41	301.48	0.000519363	7-7884263-G-C	-96049	59	65	0.0798526	1	0.000258945	0.399026	0.108053	0.587441	0.582878	0.179146	7.3112e-05
ENSG00000183134.4	6469	1.0476	762.27	291.232	0.00121501	11-60992375-G-A	136404	57	58	0.0710784	1	0.000529963	0.148678	0.0424894	0.593741	0.582988	0.179169	0.000178541
ENSG00000278576.1	8213	1.0291	955.855	294.722	0.000948314	14-89182800-G-C	593569	146	168	0.205882	1	0.000432927	0.267312	0.075199	0.585041	0.583145	0.179207	0.00013578
ENSG00000263393.1	6946	1.02658	722.572	287.501	0.00125081	18-31724315-T-C	-400163	16	16	0.0197044	1	0.000503965	0.780546	0.222184	0.584942	0.583244	0.179226	0.000178435
ENSG00000267895.1	9414	1.05623	1853.79	301.765	0.000505361	19-51496430-A-C	352604	53	55	0.0679012	1	0.00025297	0.481008	0.130036	0.588841	0.58334	0.179245	7.50318e-05
ENSG00000182676.4	8435	1.03392	1204.96	298.128	0.000757319	17-81642995-T-TTA	-192055	32	32	0.04	1	0.000363676	0.544176	0.151074	0.591441	0.583439	0.179265	0.000109068
ENSG00000116918.13	8089	1.02878	1224.51	299.229	0.000740801	1-231775680-ATG-A	247027	12	13	0.0159314	1	0.000363898	0.24316	0.0675089	0.588341	0.583525	0.179271	0.000105902
ENSG00000028277.21	6584	1.05735	536.425	281.94	0.00174845	19-42997774-C-G	801189	57	60	0.0740741	1	0.000656477	0.150409	0.0437291	0.586041	0.583529	0.179271	0.000259989
ENSG00000198825.12	8149	1.01733	1292.53	303.525	0.000692328	10-119564241-T-TACAC	-161856	32	33	0.0414573	1	0.000372114	-0.281853	0.0783827	0.585741	0.583625	0.179291	9.73524e-05
ENSG00000231414.1	7843	1.05134	775.332	285.111	0.00120262	2-70601291-A-T	347281	73	78	0.0955882	1	0.000455979	-0.251605	0.0710639	0.590341	0.583863	0.179342	0.000177198
ENSG00000235253.1	6676	1.04216	812.463	290.11	0.00113526	5-132150293-C-T	-792639	64	65	0.0798526	1	0.000478365	-0.470527	0.133392	0.589041	0.583839	0.179342	0.000165212
ENSG00000211802.3	8893	1.04888	1298.58	295.956	0.000716237	14-22247100-G-A	176543	16	16	0.0197044	1	0.000324997	-0.537292	0.14792	0.590641	0.583906	0.179345	0.000105151
ENSG00000243943.9	5190	1.0246	628.918	294.414	0.00143714	2-26675408-A-G	-907561	24	28	0.0343137	1	0.000686451	0.208986	0.0609816	0.589741	0.584188	0.179405	0.00020394
ENSG00000243023.2	7662	1.06809	828.715	290.113	0.00114818	14-58145199-C-CCCTTCAAA	3920	12	12	0.014742	1	0.000484611	-0.695294	0.197312	0.591641	0.584149	0.179405	0.00017283
ENSG00000130584.10	6346	1.04251	882.713	290.805	0.00104642	20-63738073-C-CGGGGCG	-93171	166	190	0.239899	1	0.000442849	0.149102	0.0420177	0.583742	0.584205	0.179405	0.000152202
ENSG00000062716.12	4527	1.0506	365.159	284.872	0.0025521	17-58822326-TTTTATTTA-T	-884866	108	117	0.146985	1	0.00108567	-0.054566	0.0165547	0.591841	0.58425	0.179408	0.000375493
ENSG00000118137.9	8323	1.04666	1321.43	299.959	0.000703356	11-117447139-T-G	609189	13	13	0.0159314	1	0.00034934	0.940257	0.26025	0.590441	0.584622	0.179512	0.000102754
ENSG00000250859.1	6802	1.03448	665.152	290.275	0.00137753	5-126820859-G-A	-691983	42	46	0.0563726	1	0.000598663	-0.359343	0.103696	0.585641	0.58483	0.179565	0.000197855
ENSG00000244486.8	7044	1.04064	1157.33	298.939	0.000797971	22-19800213-C-T	-637613	109	122	0.149877	1	0.000392596	-0.185279	0.0517345	0.589041	0.584915	0.179581	0.000115537
ENSG00000215347.3	6983	1.049	502.476	279.707	0.00185566	22-41998608-G-C	-3358	210	240	0.294118	1	0.00066996	-0.250344	0.0729044	0.588841	0.58502	0.179602	0.000271797
ENSG00000265100.1	7468	1.03943	1207.95	301.417	0.000764008	17-67636157-C-G	-611416	50	55	0.067402	1	0.000395542	-0.469403	0.131143	0.588741	0.585189	0.179643	0.000110354
ENSG00000123358.19	8245	1.03182	1146.04	296.86	0.000799168	12-52372779-G-A	349947	58	66	0.0808824	1	0.000375135	-0.210915	0.0586907	0.590641	0.585748	0.179804	0.000114051
ENSG00000233937.6	5255	1.02023	862.453	300.691	0.0010474	5-181280760-AT-A	34237	159	175	0.217662	1	0.000551266	-0.23454	0.0672371	0.590841	0.585868	0.179831	0.000147019
ENSG00000187942.11	7899	1.04861	954.625	291.087	0.000979356	1-21352560-A-AGTTTGTTT	-459705	87	97	0.118873	1	0.00041335	-0.33842	0.0948661	0.593641	0.586023	0.179857	0.000142935
ENSG00000125538.11	6740	1.0485	658.709	288.983	0.00141874	2-112000169-G-A	-836734	196	227	0.278186	1	0.000601925	-0.0943015	0.0272247	0.589041	0.586007	0.179857	0.000207078
ENSG00000162923.14	7486	1.03482	642.541	291.409	0.00143163	1-224892958-G-A	455925	64	72	0.0884521	1	0.000641071	-0.0746252	0.0216542	0.592441	0.586152	0.179886	0.000205001
ENSG00000147604.13	7555	1.05314	878.14	290.546	0.0010709	8-73575128-TA-T	279339	27	28	0.034398	1	0.000452004	0.094194	0.0265864	0.594441	0.586243	0.179903	0.000157167
ENSG00000010256.10	3181	1.04649	229.994	283.724	0.00405313	3-47750899-AT-A	-860077	256	317	0.389027	1	0.00181671	-0.0479728	0.0152591	0.59564	0.586472	0.179963	0.000589917
ENSG00000240534.1	8616	1.03465	715.046	291.57	0.00128767	8-51555625-T-C	-757875	230	282	0.345588	1	0.000570348	0.184123	0.0529269	0.590541	0.586551	0.179977	0.000184134
ENSG00000282780.1	4685	1.04556	640.89	297.765	0.00145661	7-142210546-C-T	-578442	19	19	0.0232843	1	0.000747279	0.586237	0.172266	0.590641	0.586905	0.180075	0.000211256
ENSG00000230289.1	7214	1.02262	1382.42	305.845	0.000658405	9-132206953-G-A	689985	26	29	0.0355392	1	0.000370965	-0.651736	0.181204	0.594141	0.587521	0.180253	9.23036e-05
ENSG00000155111.14	7183	1.04053	760.162	294.877	0.00122334	6-110921279-A-G	105321	24	24	0.0294118	1	0.000578419	0.151463	0.0435874	0.594141	0.58764	0.180279	0.000175845
ENSG00000219391.1	8046	1.04046	833.414	286.318	0.00111595	2-44194963-A-G	128809	14	14	0.017199	1	0.000430019	0.75347	0.211853	0.592341	0.587691	0.180284	0.000160364
ENSG00000261118.1	7828	1.06962	884.778	283.543	0.00108769	16-88839237-C-T	-665223	75	85	0.105721	1	0.000391052	0.403489	0.112631	0.593941	0.587777	0.1803	0.000162488
ENSG00000272255.1	3822	1.0339	498.801	297.403	0.00185066	5-140170117-C-CAAATAAATAAAT	525115	18	18	0.022113	1	0.000968558	-0.650248	0.195322	0.592141	0.587948	0.180334	0.000263439
ENSG00000172748.13	5956	1.06558	545.969	273.714	0.00175473	8-227093-G-C	-5139	195	237	0.291155	1	0.000546453	-0.139012	0.0398238	0.59664	0.587957	0.180334	0.000260704
ENSG00000282977.1	7066	1.01609	951.833	297.553	0.000949996	12-53068620-C-T	-395848	30	30	0.036855	1	0.000462102	-0.692176	0.195702	0.590141	0.588077	0.18036	0.000131761
ENSG00000108406.9	4569	1.05322	340.211	283.746	0.0027775	17-60276946-C-CATAT	711421	36	37	0.0471939	1	0.00117089	0.238789	0.0729323	0.59514	0.58836	0.180436	0.000405685
ENSG00000113732.8	8194	1.03956	1363.7	297.678	0.00068295	5-172901305-G-A	-82452	32	36	0.044226	1	0.000320792	0.156517	0.0430487	0.591241	0.588525	0.180476	9.77825e-05
ENSG00000228265.5	4901	1.04832	465.716	289.22	0.00202007	20-33302671-C-T	-691686	23	25	0.0306373	1	0.000906466	0.663341	0.198123	0.594641	0.588702	0.18052	0.000292745
ENSG00000228981.3	7560	1.06725	487.288	284.66	0.00197435	4-142870061-GCAAAACAAAA-G	-480056	38	40	0.049505	1	0.000802493	-0.432881	0.127962	0.59904	0.588877	0.180548	0.000293293
ENSG00000276742.1	8722	1.00976	1254.29	297.904	0.000716966	10-122362181-T-TG	405399	304	405	0.497543	1	0.000340414	-0.241097	0.0666037	0.591841	0.588862	0.180548	9.83107e-05
ENSG00000100911.15	7945	1.04846	1158.19	296.237	0.000813431	14-23584224-G-A	-563011	220	262	0.321429	1	0.000377219	-0.0701724	0.0195348	0.594241	0.588934	0.180548	0.00011777
ENSG00000048462.10	11253	1.0322	1387.19	294.592	0.000666218	16-12683454-T-G	718347	19	19	0.0232843	1	0.000290129	0.279298	0.0762554	0.593441	0.588906	0.180548	9.4319e-05
ENSG00000273001.1	10555	1.02572	1604.6	300.663	0.000571688	10-3015413-G-A	-50588	64	67	0.0821078	1	0.000282375	-0.444162	0.121029	0.590941	0.589011	0.180561	8.01748e-05
ENSG00000114861.18	6955	1.01607	1315.34	297.741	0.000689395	3-71197077-T-G	-386912	182	213	0.261029	1	0.000324643	0.0965157	0.0265692	0.591041	0.589078	0.180571	9.53444e-05
ENSG00000241680.1	4881	1.05656	458.274	287.394	0.002075	12-110154276-G-T	-306712	13	13	0.0160891	1	0.000900209	-0.544811	0.162625	0.59884	0.589138	0.180579	0.000303717
ENSG00000165046.12	5385	1.03081	827.475	300.799	0.00111576	8-39155668-G-A	769461	29	31	0.0380835	1	0.00059245	-0.343832	0.0991373	0.594441	0.589245	0.180586	0.000157541
ENSG00000225163.4	7943	1.02679	1389.75	304.061	0.000661345	14-96199493-C-T	-744024	25	29	0.0357143	1	0.000358224	-0.701588	0.194554	0.592841	0.589266	0.180586	9.28294e-05
ENSG00000213885.3	7918	1.06557	814.33	287.833	0.00118075	21-25469549-C-T	107728	10	10	0.0122549	1	0.000475201	0.39541	0.112039	0.59854	0.589224	0.180586	0.000174799
ENSG00000174371.16	9707	1.03831	1626.84	302.345	0.000573365	1-242069106-G-A	221139	15	15	0.0184275	1	0.000294615	-0.677434	0.185163	0.590541	0.589633	0.180677	8.17045e-05
ENSG00000231393.1	5954	1.03634	653.961	289.168	0.00142236	9-35633798-T-C	-8716	37	38	0.0465686	1	0.000606136	0.531486	0.153525	0.589241	0.589626	0.180677	0.00020221
ENSG00000188283.11	5967	1.02923	301.132	278.522	0.00306075	19-36257007-G-T	-961147	19	21	0.0257353	1	0.00118022	-0.277265	0.0847435	0.59594	0.589685	0.180682	0.000431061
ENSG00000145723.16	6926	1.03554	626.257	292.006	0.00148459	5-102698434-A-G	-421714	37	42	0.0514706	1	0.000676655	0.217688	0.0634461	0.59984	0.589817	0.180712	0.000210722
ENSG00000118939.17	7941	1.0333	885.376	292.328	0.00104807	13-75412369-A-C	-137111	22	23	0.0282555	1	0.00045922	0.395514	0.111771	0.59724	0.590004	0.180759	0.000148195
ENSG00000275457.1	5455	1.03605	595.164	293.32	0.00156481	20-20988603-T-C	-315101	58	68	0.0833333	1	0.000738384	-0.41443	0.121659	0.593141	0.59024	0.180821	0.000222021
ENSG00000262420.3	10777	1.03863	1387.16	293.213	0.000673923	16-11914656-G-A	172746	194	238	0.291667	1	0.00028438	0.279577	0.0762207	0.59554	0.59034	0.180841	9.5899e-05
ENSG00000205456.11	3163	1.01929	305.863	286.097	0.00298506	16-32616796-A-G	364077	41	43	0.0544304	1	0.00133364	-0.453098	0.140019	0.59544	0.5906	0.18091	0.000413457
ENSG00000255325.2	6793	1.01836	887.98	290.867	0.00102837	8-122942702-G-GA	452887	15	15	0.0183824	1	0.000434774	0.824246	0.231949	0.59614	0.590705	0.18092	0.000142088
ENSG00000254887.1	6480	1.0556	710.4	294.824	0.00134314	19-43010890-C-CAT	878335	54	56	0.0708861	1	0.000641717	-0.310108	0.0899923	0.60064	0.590698	0.18092	0.000195472
ENSG00000213236.3	7919	1.06443	739.016	288.499	0.00130464	2-125605830-G-A	-952332	186	214	0.262255	1	0.000540951	-0.209393	0.0599379	0.60044	0.590784	0.180924	0.000192066
ENSG00000198580.7	10369	1.03292	1109.28	287.286	0.000838044	7-5876091-A-G	-798148	173	203	0.248775	1	0.000316177	-0.288146	0.0791675	0.59604	0.59081	0.180924	0.000118168
ENSG00000261609.5	12249	1.02501	1778.88	296.385	0.00051777	16-81901221-T-TC	586269	62	65	0.0798526	1	0.000228307	-0.156706	0.0420568	0.591541	0.590821	0.180924	7.2185e-05
ENSG00000144290.16	6042	1.04091	510.903	290.351	0.00183625	2-161104914-A-G	-322539	119	133	0.163793	1	0.000832147	-0.177274	0.0525635	0.591641	0.59088	0.18093	0.000261877
ENSG00000213979.3	5644	1.06038	747.932	291.02	0.00128356	20-37929627-G-A	484093	19	19	0.0232843	1	0.000561466	-0.78753	0.226095	0.59704	0.59091	0.18093	0.000187887
ENSG00000123933.16	7617	1.05859	801.726	285.589	0.00119551	4-2113859-AAAT-A	-148435	143	161	0.203283	1	0.000457887	0.0824732	0.0233014	0.59744	0.591063	0.180966	0.000174506
ENSG00000253729.7	3841	1.01576	342.092	294.411	0.00266344	8-47558632-C-CT	-401551	13	13	0.0159705	1	0.001374	-0.359624	0.111436	0.592941	0.591357	0.181039	0.000366236
ENSG00000151117.8	7896	1.04616	995.766	293.143	0.000949643	11-19196600-C-T	503478	59	69	0.0845588	1	0.000418371	0.288826	0.0810386	0.59744	0.591372	0.181039	0.000136182
ENSG00000230280.2	6704	1.03739	1104.66	297.118	0.000847467	1-203013043-C-T	101231	41	42	0.0514706	1	0.000402893	-0.318265	0.0890423	0.59584	0.59145	0.181042	0.000120039
ENSG00000268366.1	7577	1.0439	962.815	294.968	0.000979694	19-41169908-C-T	726472	57	58	0.0710784	1	0.000451553	0.46822	0.132145	0.59624	0.591433	0.181042	0.000140037
ENSG00000186104.10	5696	1.04515	625.439	289.743	0.00151026	11-14229951-C-CGT	-662301	137	158	0.194581	1	0.000657308	-0.119842	0.0348457	0.594341	0.59151	0.18105	0.000216251
ENSG00000259078.2	7548	1.0376	698.044	286.353	0.00134166	14-65165160-G-A	-114107	13	13	0.0159705	1	0.000532428	0.86356	0.24688	0.60314	0.5916	0.181067	0.000190059
ENSG00000211847.1	8890	1.05926	1381.59	297.737	0.000696023	14-22778478-T-C	281591	303	391	0.480344	1	0.000328091	-0.226301	0.0623458	0.59714	0.591912	0.181151	0.000101438
ENSG00000201772.1	7201	1.01529	870.588	300.442	0.00104901	7-45149252-A-ATT	44210	8	9	0.0111386	1	0.000549274	-0.946589	0.271286	0.59504	0.592117	0.181203	0.000143749
ENSG00000279179.1	5616	1.04843	799.614	295.329	0.00118838	1-33372762-C-T	209911	28	28	0.0343137	1	0.000565379	-0.569781	0.163671	0.59934	0.592253	0.181208	0.000170564
ENSG00000143379.12	5273	1.06351	477.026	284.066	0.00202621	1-150807005-T-TTCTCTCTCTCTCTC	-119258	23	25	0.0311721	1	0.000816643	-0.27161	0.0804074	0.60164	0.592271	0.181208	0.000296861
ENSG00000173473.10	3721	1.05768	254.303	277.537	0.00377101	3-48692770-C-T	910664	18	19	0.0232843	1	0.00148184	-0.220934	0.068938	0.60064	0.59218	0.181208	0.000548756
ENSG00000215241.3	8674	1.03153	1176.27	297.935	0.000792096	12-8229612-A-T	-5907	265	300	0.368622	1	0.000380633	0.289356	0.0806066	0.59934	0.592257	0.181208	0.000111037
ENSG00000183784.6	7460	1.05297	927.627	287.005	0.00103013	9-406117-G-A	190376	76	82	0.10049	1	0.000398414	-0.271351	0.0758525	0.59864	0.592341	0.181218	0.00014872
ENSG00000232901.1	7741	1.02994	1268.36	296.64	0.000734064	3-10146005-T-TCTC	145065	120	131	0.160539	1	0.000339421	0.301334	0.0832263	0.59834	0.592683	0.181275	0.000102553
ENSG00000221883.2	3262	1.03619	245.832	288.061	0.00380992	3-47996737-G-GACACACACAC	-922648	15	18	0.0221675	1	0.00183293	0.513806	0.163569	0.59764	0.592728	0.181275	0.000537601
ENSG00000178035.11	3327	1.0454	229.775	284.791	0.0041185	3-48168170-C-A	-861145	20	20	0.0253165	1	0.00188785	-0.197617	0.0630902	0.60014	0.59261	0.181275	0.000588853
ENSG00000205940.8	9028	1.06037	911.476	288.558	0.0010582	4-13899844-T-TAC	566430	51	62	0.078481	1	0.000426028	-0.367216	0.103176	0.59834	0.592645	0.181275	0.000154174
ENSG00000166676.14	10399	1.05799	1462.71	294.288	0.000657899	16-10766722-G-C	-52072	162	187	0.230296	1	0.000283988	-0.228976	0.0624191	0.59984	0.592733	0.181275	9.55097e-05
ENSG00000264235.5	9899	1.04068	1924.85	303.124	0.000489855	18-2777515-C-CCAGCTTT	-484335	275	356	0.436275	1	0.000252439	0.270518	0.0731212	0.59784	0.59261	0.181275	6.94764e-05
ENSG00000228149.1	8660	1.02869	1057.6	296.503	0.000879216	21-35358898-G-A	-811282	171	206	0.252463	1	0.000414012	0.205606	0.0576428	0.60004	0.592792	0.181282	0.000122585
ENSG00000105767.2	9118	1.03672	961	292.591	0.000976967	19-43700367-G-A	60528	267	338	0.414216	1	0.000426627	-0.130935	0.0367928	0.59994	0.592847	0.181288	0.000137745
ENSG00000253250.2	5887	1.04633	481.873	288.216	0.00197118	8-91679007-C-G	693750	259	334	0.409314	1	0.000863267	-0.187817	0.055863	0.59664	0.593179	0.181379	0.000281505
ENSG00000275432.1	7923	1.03421	1286.2	299.857	0.000729197	19-15516013-G-A	887414	14	15	0.0184275	1	0.000362725	0.794041	0.220398	0.60114	0.593519	0.181472	0.000102257
ENSG00000105723.11	6436	1.02422	584.301	290.576	0.0015858	19-41749309-ATAAG-A	-493316	32	35	0.0434243	1	0.00070746	0.118806	0.0347533	0.60024	0.5936	0.181486	0.00021929
ENSG00000255624.2	8998	1.05507	1164.29	291.769	0.0008257	10-122374431-G-C	-505420	21	21	0.0257985	1	0.000345901	0.543931	0.150441	0.59954	0.593659	0.181494	0.000119118
ENSG00000205090.8	6918	1.05138	1123.49	293.862	0.00085214	1-1558347-G-A	17894	233	300	0.367647	1	0.000376354	0.22143	0.0616318	0.592741	0.593709	0.181498	0.000122305
ENSG00000246214.1	7595	1.00727	1296.3	306.289	0.000701681	5-16015664-G-A	-600262	21	22	0.0269608	1	0.000401428	-0.626747	0.175299	0.59664	0.594166	0.181627	9.44898e-05
ENSG00000146072.6	7093	1.04155	763.001	293.969	0.00124268	6-46944489-T-C	-365416	277	366	0.448529	1	0.000577262	0.141767	0.0407907	0.606039	0.59446	0.181699	0.000175649
ENSG00000233846.2	8674	1.03384	1086.91	294.995	0.000864731	9-5961007-G-C	-317660	14	14	0.0171569	1	0.000392697	-0.824722	0.230287	0.59994	0.594505	0.181699	0.000120886
ENSG00000107223.12	7019	1.03468	1315.28	299.753	0.000715294	9-136933719-T-C	67433	31	31	0.0379902	1	0.000354237	0.120825	0.0334773	0.60164	0.594472	0.181699	0.000100117
ENSG00000231167.3	7293	1.06157	1085.61	298.209	0.000894331	7-106282909-C-A	699653	169	191	0.234069	1	0.000438383	-0.164551	0.0463353	0.60314	0.594586	0.181713	0.000129832
ENSG00000272323.1	8245	1.04676	766.976	284.984	0.00124566	5-34668688-T-TG	-170329	128	142	0.174447	1	0.000473579	-0.270403	0.0765978	0.60074	0.595026	0.181837	0.000177072
ENSG00000231948.2	7834	1.04985	1004.35	292.823	0.00095546	2-20637532-G-A	44984	149	166	0.203431	1	0.000418211	0.286646	0.0804246	0.60284	0.595283	0.181905	0.000136285
ENSG00000148832.15	5546	1.04763	729.411	291.023	0.00131215	10-133324022-AAATAATAATAATAAT-A	-55212	36	40	0.0496278	1	0.000575755	-0.259057	0.0745231	0.60384	0.595336	0.18191	0.000186597
ENSG00000278467.1	7032	1.05393	630.174	282.624	0.00153087	1-223528994-G-A	-465268	227	276	0.339066	1	0.00057058	-0.206656	0.0594061	0.608639	0.595615	0.181959	0.000219435
ENSG00000114503.10	8192	1.03865	1178.49	293.471	0.000804315	3-197350133-G-T	407536	13	14	0.0171569	1	0.000349416	-0.271325	0.0751001	0.59974	0.595537	0.181959	0.000112886
ENSG00000205537.2	8177	1.04565	828.558	290.484	0.00115351	12-47249358-C-A	-633291	134	147	0.180147	1	0.000491264	-0.240232	0.068246	0.60014	0.595637	0.181959	0.000163451
ENSG00000211856.1	8895	1.03544	1342.4	297.739	0.000703657	14-23054035-C-G	545433	243	303	0.371324	1	0.000332113	-0.252348	0.0695842	0.59674	0.595632	0.181959	9.82861e-05
ENSG00000084207.15	5960	1.06082	559.465	283.151	0.00173914	11-67357980-T-C	-225615	27	29	0.0355392	1	0.000670078	0.133803	0.0389663	0.60404	0.595895	0.181985	0.000251445
ENSG00000211978.2	5078	1.04574	386.884	282.596	0.00247023	14-106540654-A-ATT	-310763	115	133	0.164604	1	0.000997557	0.139954	0.0421471	0.60204	0.595837	0.181985	0.000350083
ENSG00000269553.1	7732	1.03147	1294.76	303.52	0.000726416	19-34817025-C-T	-513818	25	27	0.0330882	1	0.000392165	-0.286656	0.0800349	0.59744	0.595781	0.181985	0.000100861
ENSG00000104888.9	8176	1.05312	1334.46	298.983	0.000723041	19-49713879-G-T	271519	132	146	0.179361	1	0.000352251	0.270974	0.0750482	0.60134	0.595866	0.181985	0.000103423
ENSG00000224144.1	8868	1.04692	1193.1	299.045	0.000802834	22-22688361-C-T	268035	11	11	0.0135135	1	0.000396194	-0.773023	0.215997	0.60134	0.595846	0.181985	0.000113878
ENSG00000144468.16	8679	1.03812	1124.27	300.768	0.000843867	2-226836316-G-C	735	13	13	0.0159705	1	0.000435042	-0.419096	0.117942	0.60214	0.596116	0.182042	0.000118167
ENSG00000149657.19	9800	1.03268	1850.92	302.123	0.000509474	20-61830032-A-G	-292429	19	21	0.0257985	1	0.000257407	-0.378086	0.102339	0.60144	0.596181	0.182051	7.07773e-05
ENSG00000164729.7	7261	1.02396	1168.96	302.958	0.000798366	17-34227435-A-T	-967088	284	385	0.471814	1	0.000429535	0.228233	0.0641666	0.60044	0.596228	0.182054	0.000109544
ENSG00000174684.6	4566	1.02909	447.668	288.031	0.0020967	11-66076307-T-A	-271385	297	383	0.469363	1	0.000923118	0.129871	0.0388499	0.60384	0.596339	0.182078	0.000289877
ENSG00000234337.4	7234	1.06198	1012.09	297.59	0.000964791	16-52892675-G-A	237368	78	85	0.104423	1	0.000470513	0.312476	0.0884714	0.606139	0.596588	0.182143	0.000139405
ENSG00000134644.15	7818	1.05112	898.099	287.372	0.00107471	1-30819837-A-G	-246154	27	29	0.0355392	1	0.000421944	-0.150866	0.0423575	0.60034	0.596939	0.182239	0.000152895
ENSG00000116521.10	4753	1.06039	577.371	288.396	0.00168968	1-156027483-C-CTATT	765053	45	46	0.0580808	1	0.000726135	0.106413	0.0311951	0.605439	0.597077	0.182271	0.000243389
ENSG00000271843.1	8601	1.05896	1189.14	293.596	0.000819903	3-63614825-C-T	-393867	74	76	0.0931373	1	0.000358119	-0.296829	0.0823105	0.60424	0.597291	0.182325	0.000117766
ENSG00000269934.1	6937	1.02855	718.01	291.348	0.00131064	1-228419264-A-G	143198	158	190	0.233415	1	0.000579101	-0.2669	0.0768149	0.60434	0.597388	0.182333	0.000180491
ENSG00000250444.1	9162	1.03963	815.653	291.932	0.00116931	5-115112712-G-A	-399365	24	24	0.0294118	1	0.000515314	0.707061	0.201619	0.60014	0.597491	0.182333	0.000163507
ENSG00000168004.9	5705	1.05365	637.246	291.263	0.00152069	11-64468111-GA-G	976917	8	9	0.011335	1	0.000684446	-0.54143	0.15795	0.606439	0.597431	0.182333	0.000216849
ENSG00000184857.7	13049	1.02765	1879.73	299.98	0.000500431	16-9555109-G-GA	757461	26	27	0.0330882	1	0.000239818	0.502183	0.135245	0.59924	0.59748	0.182333	6.87867e-05
ENSG00000180096.11	3323	1.04663	445.958	290.378	0.00215459	16-30093417-C-T	-302574	41	41	0.0502451	1	0.000998998	-0.10172	0.030637	0.60094	0.597413	0.182333	0.000304404
ENSG00000197245.5	5270	1.03553	628.374	293.418	0.00151119	1-26397512-C-T	238492	75	82	0.100737	1	0.000711352	0.26631	0.0779367	0.60124	0.597723	0.182386	0.000210006
ENSG00000138674.16	7947	1.01754	977.488	297.518	0.00095123	4-83862677-T-TCACACACACACA	971411	38	42	0.0519802	1	0.000462412	-0.116442	0.0329239	0.60214	0.597737	0.182386	0.000128798
ENSG00000237718.2	4420	1.06288	276.213	280.024	0.00354494	16-67996999-ATATTAT-A	380853	28	30	0.0375	1	0.00144669	0.489717	0.152468	0.605039	0.59777	0.182386	0.000511805
ENSG00000225558.1	6818	1.04956	753.964	293.84	0.00128104	3-36630840-C-T	-503818	45	45	0.0554187	1	0.000595712	-0.500103	0.144259	0.60254	0.597915	0.182414	0.000181406
ENSG00000228137.1	6197	1.03397	716.929	292.398	0.00132297	21-45499264-T-TGGAG	-747626	26	28	0.034398	1	0.000598825	-0.633307	0.182759	0.60144	0.597932	0.182414	0.000183329
ENSG00000251023.1	4072	1.02093	537.068	301.118	0.00173872	5-93162791-A-G	-701034	266	327	0.40172	1	0.000972375	0.157755	0.0474029	0.60334	0.59797	0.182415	0.000236517
ENSG00000280326.1	7567	1.04022	1045.98	289.9	0.000914035	8-139712799-A-G	-878885	245	306	0.375	1	0.000371687	-0.264816	0.0736385	0.60124	0.598089	0.182441	0.000127699
ENSG00000232626.3	6706	1.04523	1176.24	299.465	0.000817805	1-203128199-C-T	689803	13	13	0.0159314	1	0.000408223	-0.451235	0.12637	0.605239	0.598182	0.182458	0.000115017
ENSG00000267493.3	9563	1.03602	2352.67	303.175	0.000404674	19-2075413-T-C	805172	12	12	0.0147059	1	0.000205014	0.963698	0.256695	0.60404	0.598263	0.182472	5.61671e-05
ENSG00000232324.1	10760	1.00948	2880.38	314.094	0.000320284	19-54683230-T-C	818467	159	184	0.226044	1	0.000206635	-0.307992	0.0820831	0.60244	0.59831	0.182476	4.27795e-05
ENSG00000226121.2	5991	1.03482	497.4	289.561	0.00191125	2-160733292-C-T	-774413	30	30	0.0367647	1	0.00085688	-0.468133	0.139151	0.60274	0.598531	0.182512	0.000264808
ENSG00000243445.1	7510	1.03606	1003.17	293.213	0.000949596	16-3047567-C-A	714835	134	149	0.183498	1	0.000419023	0.25043	0.0702737	0.605039	0.598569	0.182512	0.00013173
ENSG00000167733.13	9021	1.05531	1634.65	297.793	0.00059592	19-5828765-G-C	147868	264	333	0.408088	1	0.00027633	0.174942	0.0475951	0.60254	0.598498	0.182512	8.48949e-05
ENSG00000235217.6	6092	1.03419	578.028	289.145	0.00164371	20-33016052-C-T	825525	35	35	0.0428922	1	0.000714891	0.35926	0.105182	0.60434	0.598542	0.182512	0.000227504
ENSG00000165617.14	8010	1.05152	692.821	283.474	0.00140005	14-59084953-GACACTA-G	450986	17	17	0.0208845	1	0.000524073	-0.570641	0.162935	0.60184	0.598698	0.182541	0.000198389
ENSG00000205339.9	7586	1.04687	549.241	282.039	0.00175699	11-8609139-T-C	-775483	13	13	0.0159314	1	0.000661687	-0.181569	0.0528223	0.60254	0.598852	0.182577	0.000247324
ENSG00000228727.8	28374	1.04533	522.297	260.816	0.00184597	6-30976311-C-T	-786524	16	16	0.0196078	1	0.000424132	0.591769	0.166212	0.605939	0.599206	0.182664	0.000259064
ENSG00000257195.1	7373	1.04955	1151.98	301.31	0.000841496	12-92307887-A-AGTGT	-575886	113	122	0.15443	1	0.000438914	-0.351928	0.0991074	0.60254	0.599209	0.182664	0.000118731
ENSG00000270061.1	8237	1.03124	1229.04	299.919	0.000772337	12-124286671-G-A	316327	14	14	0.0171569	1	0.000387085	0.848232	0.236594	0.60184	0.599322	0.182688	0.000106192
ENSG00000213553.4	8133	1.03701	764.924	284.256	0.00124964	2-38098532-C-T	-383319	15	15	0.0184275	1	0.00046742	-0.254116	0.071911	0.605239	0.599492	0.182718	0.00017318
ENSG00000104904.12	9419	1.05298	2099.33	301.926	0.000463997	19-2295545-A-G	25254	28	28	0.0343137	1	0.000231168	-0.176986	0.0475413	0.609739	0.599466	0.182718	6.57199e-05
ENSG00000168438.14	7577	1.03451	727.123	295.913	0.00131171	6-109399408-CTATT-C	-780733	31	31	0.0379902	1	0.000639525	-0.196446	0.0569922	0.60224	0.599776	0.182794	0.000181009
ENSG00000231181.1	6862	1.04352	973.317	293.27	0.000990611	1-9633083-C-G	56656	242	307	0.376847	1	0.000440092	-0.25407	0.0715641	0.60404	0.599835	0.182802	0.000138393
ENSG00000275713.2	7886	1.04911	462.255	278.165	0.00209897	6-25364572-C-CTTTT	-887079	15	16	0.019656	1	0.000749076	-0.724393	0.212906	0.60484	0.599987	0.182837	0.000295528
ENSG00000237188.3	3836	1.0333	387.579	291.199	0.00245882	1-147918265-T-C	745494	12	12	0.0147059	1	0.00118009	-0.649239	0.198432	0.606839	0.600218	0.182871	0.000338496
ENSG00000262777.1	9045	1.0184	1822.35	304.479	0.000514335	17-1133917-A-G	-290556	38	43	0.0526961	1	0.00027485	0.489763	0.133194	0.60364	0.60024	0.182871	6.92466e-05
ENSG00000167625.10	6517	1.03502	590.594	289.175	0.00161737	19-42445999-G-A	225728	25	26	0.0318627	1	0.000702247	0.252978	0.0739564	0.60334	0.600171	0.182871	0.000223145
ENSG00000238150.1	11384	1.03207	2578.98	305.169	0.000369374	19-53835154-A-G	59555	263	336	0.412562	1	0.000194747	0.244046	0.0647742	0.607139	0.600209	0.182871	5.07168e-05
ENSG00000273980.1	6110	1.029	752.277	289.51	0.00126154	10-133485819-C-T	228268	16	16	0.019656	1	0.000532403	0.760571	0.217436	0.605639	0.600326	0.182887	0.000172473
ENSG00000213060.4	7558	1.03064	656.697	286.088	0.00144798	1-171032566-G-T	-770951	122	139	0.170343	1	0.000578038	-0.301256	0.0866899	0.60454	0.600368	0.182889	0.000198419
ENSG00000253293.4	7349	1.04432	652.976	283.453	0.00148066	7-26606950-A-T	-573311	293	403	0.495086	1	0.000559156	0.232481	0.0667221	0.609239	0.600621	0.182955	0.000206693
ENSG00000225377.5	6220	1.05804	1305.5	296.768	0.0007528	20-90339-G-A	-257885	24	25	0.0306373	1	0.000350155	0.640184	0.177225	0.59934	0.600697	0.182968	0.000107024
ENSG00000108798.8	6139	1.03982	984.248	296.607	0.000977809	17-49717073-A-G	506846	33	33	0.0404412	1	0.000467333	0.166342	0.0470718	0.60434	0.60076	0.182976	0.000135567
ENSG00000228126.1	4529	1.01563	470.21	296.361	0.001989	1-151078074-T-C	562317	69	74	0.0929648	1	0.00102835	-0.353316	0.106683	0.60304	0.600936	0.182978	0.000266372
ENSG00000274026.1	1804	1.04602	280.842	290.274	0.00344875	9-68348481-A-G	629303	145	164	0.207071	1	0.00170377	0.249476	0.0788686	0.606039	0.600936	0.182978	0.000482574
ENSG00000156642.16	5696	1.04723	681.557	292.84	0.00142431	15-74309203-G-A	675069	32	34	0.0416667	1	0.000657211	-0.141028	0.0410055	0.608239	0.600862	0.182978	0.000199496
ENSG00000215067.9	8280	1.03356	1662.86	303.273	0.000574849	17-7034770-AAAATAAATAAATAAAT-A	22421	127	144	0.17734	1	0.000301849	0.267247	0.0731763	0.605239	0.600878	0.182978	7.89618e-05
ENSG00000212658.1	7115	1.03604	810.105	294.526	0.00118323	17-41859154-GAGA-G	556303	44	44	0.0539216	1	0.000552903	0.51963	0.149	0.606939	0.600943	0.182978	0.000163114
ENSG00000233719.4	8823	1.04827	806.248	286.151	0.00120622	12-9871408-T-G	229685	145	157	0.192402	1	0.000468665	-0.277251	0.0784742	0.60484	0.601051	0.182992	0.000169091
ENSG00000130706.12	9797	1.04021	1980.07	305.647	0.000486776	20-61425330-C-T	-876763	61	64	0.0784314	1	0.000265967	0.09204	0.0249717	0.609039	0.601057	0.182992	6.7457e-05
ENSG00000176542.9	7094	1.03166	903.658	300.061	0.00105603	3-113782573-C-T	85927	258	315	0.386816	1	0.00054884	0.0632103	0.0181145	0.60424	0.601177	0.183017	0.000144583
ENSG00000167548.14	6217	1.03389	639.044	293.22	0.0014973	12-48576177-A-G	-483597	105	119	0.145833	1	0.000701047	-0.0622071	0.0181833	0.60314	0.601282	0.183039	0.000205628
ENSG00000260428.2	6071	1.06305	754.957	289.665	0.00131129	8-143920044-A-T	-346516	41	55	0.067402	1	0.000558383	0.364098	0.104485	0.607839	0.601416	0.183065	0.000187372
ENSG00000259671.1	8202	1.03137	1359.03	302.132	0.000702559	15-58431398-G-A	276438	44	45	0.0552826	1	0.000366519	0.341689	0.094915	0.608339	0.601439	0.183065	9.60655e-05
ENSG00000238251.2	7092	1.05666	681.805	291.107	0.00144211	9-96641528-AT-A	234244	10	10	0.012285	1	0.000642218	1.04357	0.302858	0.608439	0.601607	0.183105	0.000204209
ENSG00000232706.3	6563	1.04411	687.043	293.098	0.00141123	10-50614216-G-T	-62527	257	319	0.391892	1	0.000653995	-0.240689	0.0699548	0.608839	0.601762	0.183142	0.000196342
ENSG00000143164.15	7692	1.0339	1248.52	301.806	0.000767752	1-168427804-T-C	491763	189	233	0.285539	1	0.000401137	-0.10779	0.0301467	0.60364	0.601806	0.183144	0.000105257
ENSG00000270510.1	9885	1.00048	880.701	291.222	0.00104571	11-87420965-A-G	96606	246	306	0.375616	1	0.000446724	0.220555	0.0621954	0.60274	0.601838	0.183144	0.000136533
ENSG00000279989.1	6163	1.05651	609.83	286.952	0.00161306	18-35548674-T-C	291634	243	305	0.373775	1	0.000667322	0.169526	0.049353	0.611139	0.601882	0.183146	0.00022822
ENSG00000220157.4	7527	1.04618	1029.57	294.558	0.000944816	5-79839703-G-A	-520337	210	244	0.29902	1	0.000429545	-0.207682	0.0583891	0.611339	0.602001	0.183172	0.000131718
ENSG00000183763.8	3654	1.02515	207.366	281.976	0.00456923	3-50387746-C-A	531172	179	218	0.267157	1	0.00202254	0.213116	0.0684949	0.607939	0.602055	0.183177	0.000619263
ENSG00000168137.15	8109	1.03765	1357.4	298.051	0.000710151	3-9414417-G-C	16802	24	24	0.0295567	1	0.000337964	-0.225535	0.0622713	0.608039	0.602261	0.183197	9.77549e-05
ENSG00000243014.1	8116	1.05679	938.804	291.179	0.00104931	3-117240682-T-C	213984	54	56	0.0686275	1	0.00044804	0.429784	0.121225	0.610939	0.602188	0.183197	0.000148361
ENSG00000229029.2	9757	1.03496	1416.41	290.8	0.000678352	9-14244377-T-C	-349200	157	184	0.22549	1	0.000270256	-0.253588	0.0688813	0.608239	0.602212	0.183197	9.30351e-05
ENSG00000274315.1	9702	1.01639	905.419	296.656	0.001038	12-30054074-C-CA	722138	264	327	0.40099	1	0.000500145	0.206255	0.058676	0.60074	0.602229	0.183197	0.000138623
ENSG00000225556.1	5832	1.0579	564.74	286.722	0.0017473	1-152634855-G-T	794298	151	177	0.216912	1	0.000728115	0.192877	0.0565548	0.610239	0.602494	0.183257	0.000247293
ENSG00000116478.11	4977	1.04506	526.38	287.115	0.00184772	1-33220908-G-T	928822	22	23	0.0281863	1	0.00078309	-0.218908	0.0645776	0.609139	0.602605	0.183259	0.000256884
ENSG00000224040.1	7144	1.01768	711.178	296.038	0.00132465	1-182260612-C-T	-681792	30	33	0.0404412	1	0.0006483	0.55326	0.160687	0.605439	0.602593	0.183259	0.000177088
ENSG00000129473.9	7526	1.02993	1409.36	301.185	0.000678382	14-22307060-C-T	-991858	191	235	0.288889	1	0.000345181	0.182563	0.0504857	0.60394	0.602569	0.183259	9.22892e-05
ENSG00000116285.12	7403	1.04122	1074.09	293.316	0.000902899	1-7200583-A-G	-825725	47	52	0.0637255	1	0.000396743	0.533483	0.14908	0.609139	0.603006	0.18337	0.000124674
ENSG00000078304.19	7304	1.03782	1120.76	294.395	0.000861995	14-101469312-G-A	-292486	291	386	0.473039	1	0.000385961	-0.0882088	0.0245983	0.60314	0.603042	0.18337	0.000118447
ENSG00000214160.9	8160	1.06003	940.965	285.641	0.00105347	3-184520226-C-A	270678	78	82	0.100737	1	0.000395971	0.116083	0.0324344	0.606739	0.603165	0.183397	0.000149217
ENSG00000269899.1	8210	1.04327	883.513	283.397	0.00110122	8-11448261-G-C	-398130	17	17	0.0208333	1	0.000395359	0.823329	0.230016	0.60474	0.603369	0.183448	0.000152359
ENSG00000197794.2	4419	1.02017	411.159	290.923	0.00230272	2-88505811-A-G	-409567	47	50	0.0612745	1	0.00108935	0.346548	0.10517	0.60414	0.603533	0.183488	0.000308309
ENSG00000262434.1	8204	1.0498	1566.69	295.672	0.000626281	17-1242201-A-G	451676	75	79	0.0968137	1	0.000277729	0.404518	0.110094	0.609939	0.603622	0.183504	8.73595e-05
ENSG00000182095.14	10178	1.07885	1307.77	285.326	0.000775806	7-4544941-G-A	-880473	11	11	0.0134804	1	0.000275654	0.18429	0.0501296	0.611339	0.603926	0.183581	0.000112428
ENSG00000279766.1	7548	1.05223	1093.01	291.887	0.000900964	8-141139915-C-CT	567104	32	34	0.0422886	1	0.000382958	0.587742	0.163804	0.613239	0.604001	0.183581	0.000125983
ENSG00000140350.15	6702	1.02519	959.693	295.949	0.00099432	15-68680365-A-C	-140530	19	24	0.0294118	1	0.00046928	-0.137699	0.0389788	0.606839	0.603991	0.183581	0.000133859
ENSG00000267247.1	8592	1.02505	919.572	286.221	0.00103758	18-11642856-T-A	-588717	98	105	0.12931	1	0.000394419	0.337937	0.0943937	0.60364	0.604017	0.183581	0.000139649
ENSG00000086848.14	6463	1.05659	748.141	293.171	0.0013248	11-112629490-T-C	757909	17	18	0.0220588	1	0.000609867	0.413575	0.119525	0.616038	0.604649	0.183762	0.00018607
ENSG00000196591.11	6890	1.04792	577.675	284.613	0.00169958	6-113071947-G-A	-939361	15	15	0.0184275	1	0.00067365	0.324048	0.0944105	0.612439	0.604887	0.183824	0.000235778
ENSG00000188277.9	6058	1.03672	689.242	293.453	0.00140707	15-40181093-AT-A	-589197	234	278	0.341709	1	0.000656773	-0.131517	0.0382379	0.612639	0.60507	0.183869	0.000192049
ENSG00000186174.12	6874	1.02512	851.752	292.963	0.00112362	11-118166849-G-A	-758759	78	85	0.104167	1	0.000503977	0.0699864	0.0199218	0.611839	0.60514	0.183878	0.000150794
ENSG00000261766.1	4728	1.03354	651.119	296.898	0.00148429	16-29177442-G-A	314912	15	16	0.0196078	1	0.000749608	0.736716	0.21654	0.610439	0.605171	0.183878	0.000201631
ENSG00000005700.14	7060	1.03444	642.058	292.72	0.00150768	6-82250889-C-CAATA	3135	286	364	0.447044	1	0.000699115	-0.0521338	0.0152354	0.60434	0.60539	0.183934	0.000204951
ENSG00000162545.5	7812	1.04547	974.426	293.238	0.00100748	1-21441725-AGTAAT-A	955505	36	36	0.044335	1	0.000448247	-0.393917	0.111112	0.613539	0.605774	0.183954	0.000138922
ENSG00000226221.1	8234	1.05143	982.975	294.654	0.0010049	5-56231653-GCACACA-G	-273419	91	105	0.130273	1	0.000461386	-0.141009	0.0398632	0.611339	0.605527	0.183954	0.000139802
ENSG00000062582.13	6732	1.01931	799.921	296.767	0.00118976	7-43228919-C-T	-640974	28	28	0.0344828	1	0.000583937	0.182091	0.0524415	0.611139	0.60563	0.183954	0.000158124
ENSG00000272192.1	6641	1.02874	512.419	276.744	0.00187746	8-64875135-CTCCG-C	-967617	89	97	0.118873	1	0.000635508	0.342281	0.0992503	0.610539	0.605638	0.183954	0.000253024
ENSG00000250959.2	5327	1.04495	367.665	290.862	0.00266582	10-73660346-A-G	-70216	10	10	0.0122549	1	0.0012852	-0.655669	0.20194	0.611639	0.605719	0.183954	0.00036764
ENSG00000137692.11	8804	1.05013	826.038	289.446	0.00119422	11-102315833-C-G	-776382	16	17	0.0210918	1	0.000499318	-0.327156	0.0930583	0.610239	0.605619	0.183954	0.000165818
ENSG00000228000.1	4575	1.02628	549.149	293.5	0.00174742	17-18384740-A-G	72836	107	115	0.141278	1	0.000839481	-0.31548	0.0936126	0.611239	0.605739	0.183954	0.00023459
ENSG00000205138.3	7196	1.03174	975.636	299.031	0.000990305	19-35183894-T-C	-811305	76	80	0.0982801	1	0.000499905	0.163966	0.0466436	0.610739	0.605754	0.183954	0.000133944
ENSG00000170471.14	6380	1.04259	768.961	292.118	0.00127179	20-38079917-A-G	-392899	63	65	0.0796569	1	0.000569157	-0.101702	0.0292299	0.612239	0.605629	0.183954	0.000174752
ENSG00000144677.14	6323	1.06694	755.99	291.966	0.0013313	3-37888157-C-T	26197	21	21	0.0257353	1	0.00059747	0.245586	0.0708579	0.610639	0.606035	0.184012	0.000188921
ENSG00000233563.1	11010	1.0564	1274.67	294.183	0.000780472	11-6418516-G-C	544556	195	239	0.292892	1	0.00034341	-0.0829346	0.0229259	0.612439	0.606033	0.184012	0.000109165
ENSG00000258472.8	4290	1.04836	504.466	289.756	0.00195345	17-28178920-G-A	-426295	10	10	0.0122549	1	0.000882073	-0.685755	0.204341	0.611339	0.606143	0.184034	0.000270288
ENSG00000147536.11	7332	1.05482	861.18	290.862	0.00115351	8-41814524-C-T	285318	25	28	0.0343137	1	0.000495448	-0.516376	0.146792	0.611839	0.60623	0.184049	0.000160938
ENSG00000237818.1	7695	1.02867	928.201	297.265	0.00103925	7-97570070-G-T	-329045	29	29	0.0361596	1	0.000507534	0.586626	0.167077	0.611539	0.606508	0.184123	0.000139667
ENSG00000198569.9	6241	1.02215	1089.97	299.441	0.000878961	9-137233413-G-A	2656	20	22	0.0269608	1	0.000441947	-0.699728	0.197157	0.611739	0.60678	0.184192	0.000116924
ENSG00000262903.1	9373	1.02324	1797.16	305.57	0.000533903	17-4520269-A-T	862265	39	41	0.0503685	1	0.000293559	-0.506476	0.138399	0.607539	0.606806	0.184192	7.11199e-05
ENSG00000272288.5	7759	1.03534	728.191	287.265	0.00133759	6-35495425-G-T	799108	245	304	0.373464	1	0.000541539	0.202104	0.0578566	0.614439	0.607281	0.184325	0.00018113
ENSG00000132323.8	9446	1.03901	1333.06	294.556	0.000734191	2-237376476-T-A	-827253	13	14	0.017199	1	0.000323381	0.348553	0.0959234	0.616838	0.607372	0.184331	9.98888e-05
ENSG00000242798.1	5179	1.04514	478.068	287.308	0.00206021	7-99750621-A-T	-376518	18	18	0.0220588	1	0.000891253	-0.770309	0.229739	0.614139	0.607354	0.184331	0.000282891
ENSG00000248641.1	6742	1.04473	583.515	291.422	0.00168789	4-73729154-CT-C	630332	40	42	0.0517241	1	0.000773164	-0.526626	0.155189	0.617938	0.607453	0.184345	0.000231537
ENSG00000164151.11	9429	1.04846	1354.95	292.791	0.000730649	5-6006727-T-A	586063	148	163	0.199755	1	0.000308477	-0.0754978	0.0207054	0.614739	0.607595	0.184378	0.000100668
ENSG00000269486.2	7772	1.04964	850.175	288.654	0.00116592	19-39396195-T-C	457563	37	39	0.0477941	1	0.000477185	-0.55143	0.156298	0.615038	0.607645	0.184382	0.00016091
ENSG00000265845.2	3801	1.02993	452.308	291.128	0.00214214	17-29215511-G-A	289236	87	93	0.113971	1	0.00100753	0.242653	0.0731383	0.610139	0.607822	0.184425	0.000287533
ENSG00000126814.6	6148	1.03543	675.746	291.01	0.00144509	14-61840449-G-C	859336	44	46	0.0563726	1	0.000642395	-0.282335	0.0819398	0.619138	0.608221	0.184535	0.000195232
ENSG00000065183.15	6914	1.02747	648.549	292.531	0.001492	1-117228524-G-A	-701196	99	106	0.130221	1	0.000688133	-0.118964	0.0347203	0.608139	0.608281	0.18454	0.000199258
ENSG00000124557.12	7475	1.0411	381.374	278.739	0.00257669	6-25665936-G-A	-835285	10	10	0.0122549	1	0.000966982	0.968605	0.29091	0.615438	0.608345	0.18454	0.000350972
ENSG00000256167.1	7222	1.03475	939.312	295.029	0.00103933	11-114107306-A-G	318075	63	74	0.0906863	1	0.000483213	-0.461018	0.130799	0.614839	0.608338	0.18454	0.00014021
ENSG00000268170.2	4447	1.04165	488.871	293.634	0.00201219	7-142640630-C-G	-581406	286	391	0.48	1	0.00098697	0.0859505	0.0258601	0.617938	0.608388	0.184543	0.000274191
ENSG00000243663.1	8174	1.03646	1246.19	295.573	0.00078528	12-1215786-A-G	-542225	14	14	0.0171569	1	0.000357132	0.804898	0.223152	0.611039	0.608447	0.18455	0.000106153
ENSG00000224418.1	8518	1.05211	1095.83	291.797	0.000909403	13-98375632-T-C	-201612	178	204	0.25	1	0.000386226	0.26974	0.075225	0.615138	0.608554	0.184569	0.000125621
ENSG00000196470.11	5138	1.03973	533.129	293.368	0.00184218	16-48432375-C-G	-16027	155	179	0.219363	1	0.000888644	-0.124233	0.0370422	0.612539	0.608579	0.184569	0.000250204
ENSG00000117425.13	5792	1.0297	659.018	296.804	0.00147375	1-44530886-C-T	-312177	21	22	0.027027	1	0.000742223	-0.570735	0.167616	0.615338	0.608686	0.184579	0.000197239
ENSG00000114416.17	5965	1.04623	592.273	291.173	0.00167122	3-181770491-A-T	902350	181	213	0.261728	1	0.000760517	-0.0741141	0.0218103	0.613039	0.608675	0.184579	0.000228987
ENSG00000126603.8	8865	1.0084	1388.36	300.544	0.000682563	16-4146797-T-C	-167964	202	243	0.29803	1	0.000342482	-0.124693	0.0344624	0.610039	0.608757	0.18459	8.84934e-05
ENSG00000249931.4	7231	1.05263	1099.39	297.106	0.000908049	15-32655438-G-A	252243	143	159	0.194853	1	0.000435056	-0.290705	0.0818107	0.617038	0.60899	0.18465	0.00012538
ENSG00000135763.9	7776	1.04142	1217.57	299.64	0.000809811	1-229810674-G-A	184440	32	36	0.044226	1	0.000405383	-0.223972	0.062691	0.617538	0.609128	0.184681	0.00011004
ENSG00000116580.18	4589	1.04361	581.685	293.588	0.00169904	1-156581300-G-T	721900	58	65	0.0796569	1	0.000814777	-0.158569	0.0469337	0.615438	0.609237	0.184693	0.000231603
ENSG00000272143.1	8388	1.03913	1103.75	294.508	0.000891192	13-103381275-A-G	986645	93	101	0.123775	1	0.000401753	0.314223	0.0878925	0.613839	0.609238	0.184693	0.000120677
ENSG00000182158.14	7634	1.04386	1361.1	300.982	0.000726853	7-137952271-A-C	-49796	28	29	0.0355392	1	0.000370764	-0.302647	0.0841424	0.613739	0.60932	0.184707	9.90524e-05
ENSG00000115425.13	7987	1.03583	1141.61	294.34	0.000858703	2-216582518-T-C	499563	280	353	0.433661	1	0.000383825	0.13468	0.0375418	0.612939	0.609385	0.184716	0.000115688
ENSG00000241738.1	6979	1.04378	539.558	287.952	0.00183302	3-100843955-G-A	-513337	180	212	0.259804	1	0.000789793	0.252505	0.0745422	0.615538	0.609458	0.184717	0.000249796
ENSG00000284024.1	9585	1.05591	1277.89	289.901	0.000785055	10-14991498-A-G	149187	170	195	0.240148	1	0.000312409	-0.21684	0.0595239	0.616938	0.609423	0.184717	0.000108756
ENSG00000077348.8	6130	1.065	846.953	292.377	0.00119669	19-41278904-G-A	-118555	9	9	0.0110294	1	0.000534259	-0.41287	0.118066	0.614939	0.609511	0.184722	0.00016783
ENSG00000163659.12	7337	1.04061	640.22	289.399	0.00154076	3-155899432-C-CT	-773803	297	387	0.474937	1	0.000667527	-0.0897141	0.0261185	0.607739	0.609783	0.184794	0.000208828
ENSG00000146112.11	26206	1.08207	463.914	254.872	0.00222814	6-30752790-C-T	64895	11	11	0.0135135	1	0.000462688	0.177192	0.0501033	0.620838	0.610022	0.184855	0.000319351
ENSG00000198331.10	7953	1.04617	1074.66	292.521	0.000926207	11-125893671-TC-T	10057	269	337	0.413151	1	0.000400965	0.133462	0.0373255	0.615038	0.610657	0.185037	0.000126189
ENSG00000237892.1	6699	1.00953	855.416	298.616	0.00111566	2-207001605-T-C	-120439	242	297	0.364865	1	0.000565531	0.215814	0.0619945	0.614239	0.610944	0.185113	0.00014406
ENSG00000124608.4	7574	1.0504	1113.19	298.759	0.000899446	6-43975164-A-AT	-338162	53	55	0.067402	1	0.000446593	-0.216491	0.061048	0.619138	0.611066	0.185128	0.000123131
ENSG00000170581.13	5288	1.0649	650.614	290.877	0.00156361	12-55876670-C-T	-483456	9	9	0.0110294	1	0.000700665	0.360647	0.105413	0.618838	0.611043	0.185128	0.000218414
ENSG00000279457.4	1862	1.04284	278.359	283.087	0.0035667	1-963620-C-T	768209	24	26	0.031941	1	0.00154662	0.470227	0.147309	0.617638	0.61165	0.185294	0.000482959
ENSG00000174721.9	6367	1.0319	588.881	291.988	0.00166721	10-92767788-T-C	858305	17	18	0.0220588	1	0.000771502	0.604524	0.178112	0.620838	0.611812	0.185333	0.00022199
ENSG00000273366.1	7553	1.04556	724.741	288.026	0.00137809	22-42755110-T-C	476922	276	347	0.426396	1	0.000570027	-0.219309	0.0630383	0.618638	0.612295	0.185468	0.00018682
ENSG00000229932.3	7054	1.06911	627.315	280.053	0.00163543	10-23006320-T-A	-130604	21	23	0.0281863	1	0.000581702	-0.45596	0.131274	0.624138	0.612488	0.185516	0.000228882
ENSG00000178015.4	6031	1.03749	651.348	287.326	0.00152016	5-94894653-C-T	-725425	80	87	0.107143	1	0.000628345	0.309496	0.0896615	0.618638	0.612544	0.185522	0.000203623
ENSG00000260252.1	6544	1.02009	546.093	291.558	0.00177686	16-72225934-G-GAC	138637	150	182	0.22807	1	0.000821933	0.263914	0.0781716	0.617038	0.612592	0.185526	0.000232091
ENSG00000169607.12	6544	1.04928	641.084	288.437	0.00156621	2-113637009-A-AAT	872332	39	40	0.04914	1	0.000666197	-0.35417	0.103093	0.617138	0.612741	0.18556	0.000213192
ENSG00000279530.2	8242	1.04104	783.182	289.765	0.00127122	12-70225703-G-C	-98571	52	54	0.0663391	1	0.000540125	-0.353118	0.101066	0.614839	0.613025	0.185635	0.000170898
ENSG00000228501.2	7309	1.02731	967.844	295.102	0.00101312	13-101115302-A-G	964210	26	27	0.0330882	1	0.000470311	0.476611	0.134938	0.612739	0.613203	0.185679	0.000133471
ENSG00000151093.7	8419	1.05535	874.21	285.908	0.0011584	3-25224833-A-T	-564934	22	22	0.0269608	1	0.000444741	0.329021	0.0927506	0.620738	0.613297	0.185691	0.00015875
ENSG00000113013.12	4206	1.04594	416.301	290.498	0.00240539	5-138508585-A-G	-66859	273	354	0.433824	1	0.0011352	-0.049945	0.0152125	0.618838	0.613317	0.185691	0.000325521
ENSG00000106615.9	7935	1.02865	1399.22	303.385	0.00070239	7-152021657-G-A	501537	16	17	0.0208333	1	0.000376863	0.408503	0.113712	0.620938	0.613419	0.185711	9.26493e-05
ENSG00000186652.9	7370	1.04496	476.965	287.586	0.00209856	11-58120803-C-CATAT	730146	28	33	0.0416667	1	0.000915605	-0.490963	0.146764	0.623938	0.613516	0.18573	0.000283419
ENSG00000124145.6	7114	1.03642	884.782	294.511	0.00112103	20-45733929-T-TATATATAC	385505	27	27	0.0332512	1	0.000520143	0.528789	0.150896	0.619838	0.613578	0.185738	0.000149492
ENSG00000272223.1	6751	1.05047	1135.56	300.046	0.000887928	6-43680241-T-TG	645836	28	28	0.0345679	1	0.000452945	-0.716404	0.202238	0.619738	0.61368	0.185758	0.000120729
ENSG00000099995.18	6506	1.05597	537.027	280.006	0.00188842	22-30633044-G-A	279972	22	23	0.0282555	1	0.000688503	0.117822	0.0343887	0.618638	0.613719	0.185759	0.000258806
ENSG00000214797.3	6559	1.03543	546.44	294.711	0.00181381	11-59370261-G-A	86228	43	47	0.057598	1	0.000897348	-0.357052	0.10655	0.616038	0.613864	0.185787	0.000241423
ENSG00000267365.1	7517	1.03978	974.963	297.763	0.00102222	17-69287948-G-C	-881454	9	9	0.0110565	1	0.000503726	-0.456907	0.130055	0.621838	0.61391	0.185787	0.000136842
ENSG00000125997.5	5628	1.03068	639.126	294.796	0.00154275	20-33329160-G-A	-18560	13	14	0.0171569	1	0.000749398	0.854963	0.25129	0.615438	0.613918	0.185787	0.000203898
ENSG00000198176.12	6913	1.03207	1016.03	296.701	0.000972436	13-113227820-G-T	-356901	26	26	0.0318627	1	0.000465436	0.368858	0.104347	0.617438	0.613973	0.185793	0.000128728
ENSG00000204576.11	26445	1.07878	455.052	255.308	0.00228763	6-30624089-G-T	66914	37	39	0.0493671	1	0.000484043	0.276679	0.0785094	0.622538	0.61413	0.185829	0.000323001
ENSG00000103274.10	10366	1.04783	1529.24	297.526	0.000658998	16-10839845-C-A	96059	62	65	0.0796569	1	0.000307179	0.184785	0.0506619	0.623238	0.614567	0.185951	8.90544e-05
ENSG00000180329.13	5767	1.06117	629.031	286.572	0.00162593	17-44634577-C-CT	-55035	83	88	0.108108	1	0.000667919	0.170994	0.049784	0.615438	0.614676	0.185964	0.000223832
ENSG00000230753.5	5172	1.02769	516.02	290.292	0.00190772	20-34072384-C-T	261287	46	46	0.0563726	1	0.000868108	0.453635	0.134991	0.618438	0.614681	0.185964	0.000250573
ENSG00000261663.1	7667	1.03619	1031.36	292.548	0.000964566	16-1645638-C-T	-594849	24	26	0.0318627	1	0.000420085	-0.654817	0.183786	0.623038	0.614758	0.185976	0.000128173
ENSG00000134986.13	8360	1.03439	737.009	285.474	0.00134816	5-112541341-G-T	543877	45	48	0.0589681	1	0.000524897	-0.207768	0.0593312	0.616238	0.615154	0.186085	0.000178528
ENSG00000123066.7	7792	1.0272	1344.65	298.915	0.000733589	12-115326347-AT-A	-950991	22	24	0.0298507	1	0.000357403	-0.115018	0.0318897	0.620538	0.615427	0.186157	9.60446e-05
ENSG00000090612.20	4320	1.02856	563.098	295.286	0.00175459	12-132258205-A-G	-923204	20	21	0.0257353	1	0.000874629	-0.251016	0.0747436	0.619638	0.615633	0.186208	0.000230148
ENSG00000074319.12	7914	1.06089	963.326	291.045	0.00106486	11-18726518-G-T	199286	15	15	0.0183824	1	0.000454215	-0.226151	0.0638556	0.626237	0.615809	0.18623	0.000146067
ENSG00000168175.14	7722	1.03631	811.689	294.14	0.00122888	14-55427832-T-TAC	376201	66	68	0.0845771	1	0.000572163	0.167231	0.0480833	0.617438	0.61576	0.18623	0.000162907
ENSG00000241081.1	8833	1.04698	1121.7	291.649	0.000900409	14-76410260-G-C	-476490	31	31	0.0379902	1	0.00038059	-0.354898	0.0988638	0.617838	0.615812	0.18623	0.000121146
ENSG00000273523.1	5877	1.03162	611.96	290.486	0.0016213	13-51429260-T-C	-699631	13	15	0.0184275	1	0.00072414	0.845099	0.247686	0.620338	0.615857	0.186233	0.000213468
ENSG00000235681.1	10327	1.04799	2714.84	309.765	0.000372646	19-55077358-T-C	630528	120	135	0.165848	1	0.000219418	0.289301	0.0774258	0.622438	0.615903	0.186236	5.01854e-05
ENSG00000109475.16	6861	1.01261	832.806	298.817	0.00116613	4-107922215-G-A	-698351	11	11	0.0134804	1	0.000596557	0.190591	0.0549837	0.617938	0.616059	0.186272	0.000149198
ENSG00000270147.1	9020	1.04814	976.478	291.186	0.00103674	4-55651555-C-G	-744757	9	9	0.0110294	1	0.000442008	-1.10014	0.309981	0.619738	0.616227	0.186312	0.00013957
ENSG00000235859.5	7715	1.05417	995.317	291.243	0.00102436	7-31206071-T-C	834563	18	19	0.0233415	1	0.00043658	-0.572158	0.161061	0.624838	0.616338	0.186335	0.000139023
ENSG00000063244.12	9553	1.04556	1950.66	300.945	0.000517934	19-55564434-A-G	-89712	12	13	0.0159314	1	0.000254904	-0.241095	0.0652134	0.619238	0.616465	0.186362	6.94149e-05
ENSG00000244251.1	6500	1.03047	663.136	291.698	0.00149698	15-40263776-G-A	-217539	15	15	0.0183824	1	0.000678606	0.660041	0.192417	0.621338	0.61653	0.186371	0.000196408
ENSG00000243680.1	10667	1.02597	1796.18	301.824	0.000550163	19-52400227-A-AACACACAC	257184	35	41	0.0504926	1	0.000278137	-0.344349	0.0937286	0.616738	0.616593	0.186379	7.16712e-05
ENSG00000123240.16	10112	1.03073	1779.36	298.144	0.000558491	10-12789670-G-C	-309779	143	161	0.198276	1	0.000259227	0.142566	0.038609	0.618638	0.616635	0.186381	7.32528e-05
ENSG00000268401.1	7540	1.0396	1256.93	298.927	0.0007988	19-46029850-A-T	2196	237	292	0.357843	1	0.000392936	-0.266783	0.0744973	0.621138	0.616725	0.186398	0.000106099
ENSG00000271849.1	8425	1.01526	719.427	292.921	0.00135755	5-110005595-C-T	317266	13	13	0.0160099	1	0.000623579	0.938522	0.271724	0.617638	0.617031	0.186479	0.000173935
ENSG00000105127.8	9727	1.05654	1155.38	290.32	0.000886624	19-14975052-A-ATT	-404746	172	203	0.248775	1	0.000362545	-0.152395	0.0422981	0.622238	0.617094	0.186487	0.000120477
ENSG00000067533.5	8251	1.03192	909.126	296.267	0.0010965	1-218298041-T-C	12754	275	362	0.444717	1	0.000527268	0.0800397	0.0228647	0.624538	0.617394	0.186567	0.000143808
ENSG00000134072.10	8072	1.049	1404.4	299.965	0.000724706	3-9036561-CACAAA-C	-733431	107	119	0.146914	1	0.000361141	0.0985291	0.0273392	0.624438	0.617814	0.186676	9.72581e-05
ENSG00000099992.15	6506	1.04198	575.173	283.853	0.00175462	22-29492047-C-T	-834999	15	15	0.0183824	1	0.000687554	-0.341563	0.0996803	0.620638	0.617827	0.186676	0.000233255
ENSG00000214787.9	6952	1.04609	727.786	292.963	0.00139472	11-61060495-C-T	817407	61	69	0.0849754	1	0.000643486	-0.264043	0.0766414	0.625137	0.618178	0.186768	0.000186286
ENSG00000279035.1	7933	1.02758	1166.83	296.071	0.000852013	17-75967613-T-C	836730	21	22	0.0282051	1	0.000395807	0.755495	0.211083	0.626637	0.618202	0.186768	0.00011079
ENSG00000240849.10	7559	1.03879	1018.84	293.212	0.000990637	20-50766979-A-T	613245	34	36	0.0441177	1	0.000439533	0.267844	0.0754365	0.622938	0.619075	0.187021	0.000130619
ENSG00000272172.1	7899	1.0426	926.844	291.253	0.00109397	8-143155551-A-G	-135070	37	39	0.0477941	1	0.000470572	0.521334	0.147607	0.625637	0.619191	0.187045	0.00014499
ENSG00000104626.14	9850	1.05043	995.558	287.18	0.00102799	8-8845036-T-A	-157111	134	161	0.197304	1	0.000399096	-0.183472	0.0512938	0.629737	0.619358	0.187085	0.000137691
ENSG00000090013.9	7560	1.03956	1053.75	298.619	0.000959654	19-40953012-G-A	487172	12	13	0.0160099	1	0.000478435	-0.243144	0.0689309	0.623138	0.619459	0.187104	0.000126543
ENSG00000117335.19	7174	1.03766	1049.51	299.745	0.000961791	1-208636277-A-G	884220	134	149	0.182598	1	0.00049156	-0.0521303	0.0148101	0.619838	0.619593	0.187125	0.000126435
ENSG00000214351.5	7745	1.01508	1184.22	300.464	0.00083051	5-176848188-G-A	-989458	19	19	0.0233415	1	0.000424589	0.738159	0.207346	0.621638	0.619602	0.187125	0.000105621
ENSG00000185015.7	5658	1.04548	334.692	279.286	0.00304012	8-85931893-T-TA	711306	60	62	0.0761671	1	0.00118923	-0.302729	0.0925895	0.622738	0.619672	0.187125	0.000404394
ENSG00000167634.12	9804	1.0407	2208.54	303.744	0.000458831	19-55881868-CT-C	915556	100	111	0.136029	1	0.000238466	-0.301871	0.0812659	0.626037	0.619658	0.187125	6.05559e-05
ENSG00000068903.19	7769	1.0428	973.557	297.218	0.00104323	19-38269930-G-T	-629932	230	245	0.300771	1	0.000509188	0.0696159	0.0198324	0.625837	0.619729	0.187132	0.000138104
ENSG00000251520.1	7339	1.03233	722.087	289.275	0.00139168	1-181177119-C-T	212608	24	24	0.0294118	1	0.000592581	0.646294	0.186349	0.627837	0.620286	0.187278	0.000181248
ENSG00000270720.1	7376	1.03291	842.898	296.774	0.00119309	4-89942019-T-C	822735	74	80	0.0980392	1	0.000585843	-0.347502	0.100105	0.623738	0.620275	0.187278	0.000155506
ENSG00000180764.13	7598	1.05221	750.951	291.004	0.00136933	10-93461459-G-A	-500081	18	18	0.0220588	1	0.000604143	0.6393	0.18462	0.624438	0.620474	0.187313	0.000183351
ENSG00000243904.1	8054	1.04291	894.491	291.584	0.00113771	14-102535074-G-T	-839842	85	89	0.110149	1	0.000495691	0.233287	0.0663196	0.622938	0.620454	0.187313	0.000150352
ENSG00000174442.11	6962	1.05712	876.379	292.047	0.00118022	15-65993507-AC-A	-511452	53	53	0.064951	1	0.000522109	-0.236143	0.067406	0.621238	0.620572	0.187332	0.000159056
ENSG00000211857.1	8891	1.00924	1384.64	300.015	0.000707595	14-23440353-T-A	931012	207	253	0.310049	1	0.000352118	0.245115	0.0678844	0.620238	0.620708	0.187362	8.89303e-05
ENSG00000219487.2	8396	1.05235	1121.78	294.954	0.000917954	6-149116539-G-A	3867	12	12	0.0147059	1	0.000419569	1.07174	0.300772	0.629837	0.620853	0.187395	0.000122789
ENSG00000150456.10	8741	1.04068	1160.1	296.448	0.000876405	13-21089494-C-A	315536	28	28	0.0343137	1	0.000412017	-0.576671	0.161613	0.629837	0.620999	0.187428	0.000115272
ENSG00000211876.1	8874	1.04221	1515.87	304.63	0.000672054	14-22755051-AAATAAT-A	223975	40	47	0.0588972	1	0.000369231	-0.421754	0.11722	0.627137	0.621059	0.187435	8.85647e-05
ENSG00000250536.1	7182	1.01714	933.529	297.752	0.0010603	1-214026570-G-A	-582270	14	14	0.0171569	1	0.000524541	0.55154	0.157492	0.621538	0.621123	0.187444	0.00013472
ENSG00000230970.3	6961	1.03848	678.318	292.14	0.00149549	3-41870045-A-G	-834104	27	27	0.0330882	1	0.000684239	0.556913	0.162463	0.624238	0.621205	0.187458	0.000196029
ENSG00000223822.2	10218	1.05829	1059.74	291.864	0.000979282	21-24164439-A-G	774181	26	26	0.0321782	1	0.000420742	-0.553609	0.155398	0.629937	0.621305	0.187477	0.000131925
ENSG00000237493.3	6214	1.03611	644.225	292.845	0.00157301	12-55744796-A-C	-236239	16	19	0.0244216	1	0.000735407	0.707656	0.207669	0.630137	0.621847	0.187629	0.000205146
ENSG00000268222.1	7744	1.03091	1161.12	297.204	0.0008681	19-35837587-T-TTC	455415	21	21	0.02625	1	0.000414658	-0.317447	0.0890083	0.622238	0.621934	0.187645	0.000112304
ENSG00000168036.16	7564	1.03391	604.499	289.166	0.00167393	3-41473727-A-G	278890	16	16	0.0196078	1	0.000730278	0.259899	0.0762257	0.621838	0.622256	0.18772	0.000217389
ENSG00000080802.18	8171	1.06584	895.917	292.493	0.00117076	7-135629089-C-T	118962	265	339	0.415441	1	0.000522494	0.100824	0.0287813	0.629937	0.62223	0.18772	0.000158986
ENSG00000105370.7	9658	1.03051	1870.49	303.356	0.000539316	19-51329860-G-A	-58100	32	33	0.0410448	1	0.000282017	0.540669	0.147313	0.629537	0.622344	0.187736	6.96435e-05
ENSG00000236533.1	8577	1.05064	702.003	281.293	0.0014699	2-40868073-G-A	-982528	92	114	0.139706	1	0.000527795	0.271988	0.0777041	0.631837	0.622467	0.18774	0.000195365
ENSG00000242525.1	8936	1.03627	829.534	291.85	0.00122405	3-112444190-A-G	-81011	204	241	0.296069	1	0.0005418	0.232669	0.0666089	0.628537	0.622458	0.18774	0.000159389
ENSG00000232004.1	9349	1.06326	663.458	281.979	0.00157688	10-44487973-G-C	881722	224	286	0.351117	1	0.000582162	-0.142201	0.0409432	0.628037	0.622406	0.18774	0.000213323
ENSG00000271324.1	6885	1.03055	624.601	286.54	0.00161529	3-32986691-C-T	-807454	13	14	0.017199	1	0.000662409	0.861989	0.250793	0.623938	0.622579	0.187741	0.000208567
ENSG00000171204.12	6742	1.0504	478.591	283.463	0.00215495	11-86120238-C-T	491665	15	15	0.0183824	1	0.000866206	0.265073	0.0788643	0.625237	0.62251	0.187741	0.000286372
ENSG00000100968.13	8378	1.03623	1050.44	294.939	0.000967	14-24867655-C-CA	501982	58	62	0.0761671	1	0.000444694	0.398025	0.112202	0.622638	0.622565	0.187741	0.00012586
ENSG00000223476.1	8564	1.05368	312.021	271.975	0.0033164	7-63934105-AACACACACACAC-A	-999168	56	72	0.08933	1	0.00113383	0.318615	0.0970353	0.628537	0.622619	0.187742	0.000442838
ENSG00000234004.4	8701	1.08114	811.716	284.39	0.00131573	1-210755567-T-C	-417921	9	9	0.0110294	1	0.000497824	0.713785	0.202986	0.630437	0.622785	0.187782	0.000182132
ENSG00000170835.14	8545	1.03779	1355.22	293.543	0.000752339	9-132752151-T-TTTTA	-309827	128	143	0.175676	1	0.000324576	-0.26762	0.0736705	0.629237	0.623268	0.187916	9.7947e-05
ENSG00000211840.1	8901	1.01373	1533.94	305.912	0.000646708	14-22530572-C-T	41084	36	36	0.0441177	1	0.000364361	0.549596	0.1526	0.626837	0.623345	0.187929	8.12479e-05
ENSG00000112651.11	6754	1.03913	1139.62	298.64	0.000896376	6-42973242-C-A	-86564	16	16	0.0197044	1	0.000443723	0.314006	0.0885023	0.632837	0.62344	0.187946	0.000116878
ENSG00000105618.13	11067	1.03452	2568.65	304.361	0.000395909	19-54495116-A-T	379440	73	80	0.0980392	1	0.000205985	0.123944	0.0330251	0.627537	0.623619	0.18799	5.12457e-05
ENSG00000128585.17	7017	1.05599	1188.46	298.483	0.000876482	7-130989208-AAAAACAAAAC-A	-120969	169	188	0.232099	1	0.000431288	-0.0631065	0.0177477	0.633337	0.623672	0.187995	0.000116964
ENSG00000281912.1	5392	1.03863	517.48	292.41	0.00197388	1-44596822-C-T	-707088	15	15	0.0183824	1	0.000942284	0.845961	0.253509	0.627037	0.623831	0.188023	0.000257042
ENSG00000145850.8	8048	1.03632	697.368	288.736	0.0014613	5-156389162-C-A	-574093	153	167	0.204657	1	0.000619305	-0.247176	0.0715234	0.623738	0.62384	0.188023	0.000189616
ENSG00000256238.1	5587	1.05008	827.842	295.679	0.00125069	12-15698280-T-A	-704126	10	10	0.0122549	1	0.000603267	1.16754	0.337127	0.631237	0.623941	0.188026	0.000165437
ENSG00000242951.1	6395	1.01989	1087.29	301.803	0.000920311	14-76316749-G-GA	720543	76	77	0.0950617	1	0.0004896	-0.302679	0.0859635	0.622938	0.623957	0.188026	0.000116514
ENSG00000225246.1	4808	1.03527	397.514	288.711	0.00255943	20-33140761-T-C	-981709	213	250	0.306373	1	0.00117631	0.206535	0.063107	0.628237	0.623891	0.188026	0.000331716
ENSG00000211820.1	8855	1.02942	1325.5	297.575	0.000763419	14-22328695-T-G	8507	291	370	0.454321	1	0.000362332	0.143725	0.0398896	0.629937	0.624013	0.188032	9.79971e-05
ENSG00000232059.3	8396	1.0277	1778.8	306.229	0.000568055	1-245567906-G-A	873186	182	211	0.259214	1	0.000318763	-0.230647	0.0634079	0.623138	0.624174	0.18807	7.26982e-05
ENSG00000139269.2	5369	1.05113	579.95	290.24	0.00178843	12-57964820-T-C	512497	17	17	0.0208333	1	0.000805632	-0.888303	0.262673	0.631037	0.624274	0.188089	0.000236765
ENSG00000272601.1	6489	1.04716	659.671	291.936	0.001566	7-128865784-C-T	399221	51	57	0.0698529	1	0.000717816	0.492282	0.144176	0.630237	0.624388	0.188112	0.00020608
ENSG00000228703.1	6682	1.01412	1101.61	300.758	0.000903603	1-110487804-G-A	858487	10	10	0.012285	1	0.000469043	-0.850437	0.240726	0.625537	0.624492	0.188133	0.000113252
ENSG00000144802.11	6486	1.03458	532.785	287.77	0.00191516	3-102052906-C-T	224915	218	263	0.322304	1	0.000827415	-0.0831263	0.0246359	0.632537	0.625148	0.188308	0.00024707
ENSG00000071564.14	9484	1.02169	2242.81	304.577	0.000448602	19-709391-G-A	-943214	14	16	0.019656	1	0.000237304	0.195904	0.0527204	0.625337	0.625127	0.188308	5.67563e-05
ENSG00000163629.12	7528	1.05002	521.797	283.377	0.00199098	4-86137783-G-T	-456532	60	60	0.0761421	1	0.000788432	0.302954	0.0894222	0.632337	0.625395	0.188355	0.000262413
ENSG00000277440.1	9062	1.05043	1164.25	286.268	0.000893165	16-5100429-C-T	669907	53	55	0.0675676	1	0.000332045	0.446551	0.123133	0.633137	0.625363	0.188355	0.000117741
ENSG00000226332.2	9779	1.07848	1649.36	295.927	0.000650318	20-63049864-C-T	743539	29	29	0.0355392	1	0.000291471	0.669741	0.182918	0.633037	0.62541	0.188355	8.90668e-05
ENSG00000233270.1	8780	1.02314	1570.51	300.043	0.000642372	19-4844369-G-A	-732569	16	17	0.0208333	1	0.000316597	0.781314	0.214686	0.626437	0.625547	0.188385	8.13615e-05
ENSG00000077152.9	6662	1.01076	1370.39	309.495	0.000725864	1-201640941-A-G	-701039	25	26	0.0318627	1	0.000446302	0.437017	0.123228	0.629537	0.625652	0.188395	9.02244e-05
ENSG00000162148.10	7230	1.02736	930.929	295.9	0.00108902	11-62039117-T-G	557997	147	165	0.203202	1	0.000519066	0.182257	0.0520004	0.631137	0.62565	0.188395	0.000138783
ENSG00000085274.15	7030	1.06264	802.892	289.788	0.00131367	3-168997350-G-C	-775481	281	376	0.460784	1	0.000561062	-0.0607562	0.0174418	0.637036	0.625711	0.188402	0.000176009
ENSG00000234699.1	5967	1.03766	558.295	291.34	0.00183726	10-104095665-T-G	642819	36	37	0.0453431	1	0.000849893	-0.526731	0.15646	0.628737	0.625791	0.188404	0.000237663
ENSG00000177830.17	7818	1.05347	1008.71	290.818	0.00103544	11-890405-T-C	-24653	288	373	0.458231	1	0.000437689	-0.0803139	0.0226126	0.630937	0.62578	0.188404	0.000136938
ENSG00000148090.11	8769	1.0546	932.332	293.549	0.00112176	9-91178863-G-T	-183050	33	36	0.0441177	1	0.000509606	-0.404276	0.115179	0.630337	0.625829	0.188405	0.000148575
ENSG00000005812.10	7396	1.04575	697.75	289.578	0.00148406	13-76386921-G-T	-640274	18	19	0.0232843	1	0.000641994	-0.150922	0.0437985	0.632737	0.625867	0.188405	0.000194137
ENSG00000182795.12	5949	1.04587	818.533	295.85	0.00126597	1-206151828-C-T	-880928	8	8	0.0100251	1	0.000613764	0.726715	0.210131	0.632937	0.62604	0.188446	0.000165544
ENSG00000273319.1	7093	1.0504	1161.48	297.83	0.000896977	7-130937805-A-G	1341	112	121	0.148284	1	0.000436134	0.296648	0.0834991	0.636736	0.62609	0.18845	0.000118012
ENSG00000227199.1	5235	1.0368	479.485	284.957	0.0021396	7-116977478-G-A	23240	124	137	0.168305	1	0.000886483	0.296387	0.0883549	0.629637	0.626281	0.188486	0.000276104
ENSG00000129667.12	8771	1.04197	1411.37	297.554	0.000731608	17-77068641-C-T	566851	50	54	0.0663391	1	0.000345373	-0.147131	0.0406893	0.633837	0.626246	0.188486	9.50654e-05
ENSG00000269814.1	8966	1.03773	1409.04	299.157	0.000729517	19-48759871-C-T	246211	57	61	0.0749386	1	0.000357169	-0.453663	0.125775	0.628837	0.626346	0.188495	9.41925e-05
ENSG00000114942.13	7069	1.0378	1033.32	296.784	0.000995664	2-205181448-G-A	-978156	124	136	0.166667	1	0.000478752	0.0603379	0.0171066	0.633937	0.626704	0.188581	0.000128463
ENSG00000254831.1	11035	1.05515	1318.56	296.764	0.0007956	11-5861636-A-G	-133359	10	11	0.0136476	1	0.000372441	0.436092	0.121284	0.631037	0.626688	0.188581	0.000105203
ENSG00000273797.1	7857	1.07496	807.058	285.974	0.00133048	14-69154402-T-A	-462720	27	27	0.0331695	1	0.000522814	0.685225	0.195615	0.634737	0.627426	0.188787	0.000180465
ENSG00000264044.1	4263	1.04898	498.04	290.004	0.00209506	17-27884829-G-GA	-748377	263	310	0.380952	1	0.000960289	-0.219829	0.0659837	0.633037	0.627506	0.1888	0.000274204
ENSG00000242748.1	6853	1.01561	768.938	288.059	0.00130741	20-42123341-C-T	926402	33	33	0.0405405	1	0.000536973	-0.504148	0.144226	0.632037	0.627601	0.188818	0.000162888
ENSG00000086065.13	7708	1.02818	746.935	290.887	0.00136631	9-33640337-G-A	375458	15	16	0.0196078	1	0.00060109	-0.169981	0.0490679	0.630937	0.62783	0.188876	0.000173338
ENSG00000170619.9	3614	1.03885	479.959	292.726	0.00215149	8-144378120-G-A	-475616	16	16	0.019656	1	0.00104538	-0.368988	0.111576	0.637936	0.627867	0.188876	0.000277289
ENSG00000115875.18	7892	1.03666	754.315	287.229	0.00136724	2-38691739-T-TA	-59755	11	12	0.0147783	1	0.000554952	0.210772	0.0604552	0.634137	0.628169	0.188944	0.000175457
ENSG00000271913.5	8875	1.04272	907.618	292.059	0.00114431	6-159396638-C-G	408460	10	11	0.0134804	1	0.000504262	-0.720415	0.205077	0.628637	0.628203	0.188944	0.000148107
ENSG00000135392.15	6633	1.03801	704.381	294.995	0.00146624	12-56555548-A-G	725941	14	14	0.0171569	1	0.000710723	-0.496335	0.145244	0.630737	0.628149	0.188944	0.000188545
ENSG00000033011.11	11125	1.01817	1845.07	299.39	0.000547984	16-4982673-G-C	-89146	113	131	0.160539	1	0.00026147	-0.149547	0.0405244	0.630037	0.628477	0.189016	6.83516e-05
ENSG00000147687.18	7951	1.01611	1141.31	298.923	0.000884161	8-124205318-G-A	-334140	134	148	0.181373	1	0.000439769	0.137343	0.0386834	0.630137	0.628703	0.189073	0.000109892
ENSG00000266604.1	9574	1.04255	1932.85	307.01	0.000538429	18-10314954-C-CTT	-311399	19	19	0.0235732	1	0.000306159	-0.85339	0.233914	0.638036	0.628921	0.189127	6.95198e-05
ENSG00000273007.1	7184	1.01603	638.824	294.943	0.00158066	4-122630345-G-C	-254367	12	12	0.014742	1	0.000772471	-0.850074	0.250485	0.627637	0.62911	0.189173	0.00019628
ENSG00000006634.7	6092	1.03925	563.039	289.29	0.00184156	7-87613011-G-GT	-263347	39	39	0.0498721	1	0.000816648	-0.200916	0.0594791	0.637536	0.62918	0.189183	0.000236622
ENSG00000110944.8	5363	1.03504	606.453	289.144	0.00170269	12-55967092-G-A	-367082	82	88	0.107843	1	0.000744291	0.152673	0.044848	0.633037	0.629384	0.189234	0.000217318
ENSG00000279328.1	9303	1.03329	892.138	294.679	0.00115563	3-126074680-G-GT	-359889	30	30	0.037594	1	0.00054022	-0.627965	0.179733	0.633037	0.629429	0.189236	0.000147068
ENSG00000232385.2	6091	1.03143	781.364	297.562	0.0013169	7-95669249-C-T	973430	13	14	0.017199	1	0.000665081	-0.393239	0.11445	0.635436	0.629519	0.189242	0.00016711
ENSG00000280182.1	12287	1.03657	1674.24	293.386	0.000618389	16-81579517-T-G	315426	264	336	0.411765	1	0.000259123	0.190808	0.051672	0.638136	0.629514	0.189242	7.90376e-05
ENSG00000212994.5	7353	1.05437	1018.14	291.345	0.00103716	8-101371068-AC-A	475297	98	103	0.127161	1	0.000443811	0.351486	0.0990674	0.635136	0.629561	0.189243	0.000135975
ENSG00000236330.1	4065	1.061	618.739	295.959	0.00171957	2-111624188-C-T	656354	29	29	0.0355392	1	0.000866834	-0.583769	0.173693	0.632737	0.629794	0.189291	0.000227464
ENSG00000262118.1	7455	1.01044	1261.35	303.703	0.000797145	16-4041807-G-A	672561	128	146	0.180247	1	0.000435871	0.240495	0.0676901	0.634937	0.629786	0.189291	9.7939e-05
ENSG00000272056.1	5012	1.05152	562.895	290.378	0.00187265	2-27637856-A-C	583580	26	26	0.031941	1	0.000851446	0.741604	0.22032	0.638936	0.630249	0.189417	0.000244173
ENSG00000258926.1	7374	1.04103	838.879	290.101	0.0012431	14-61628424-G-A	83137	110	122	0.14951	1	0.000530457	0.224929	0.0642853	0.629837	0.630463	0.18947	0.00015955
ENSG00000270077.1	6944	1.03186	744.387	281.721	0.00138718	8-97926625-G-A	782455	77	84	0.102941	1	0.000497993	0.333306	0.0947879	0.632637	0.630666	0.189521	0.000175606
ENSG00000270194.1	6442	1.0391	700.85	291.875	0.00148616	3-38230390-C-T	986213	118	134	0.164216	1	0.000675577	-0.308305	0.089845	0.635036	0.630879	0.189574	0.000190025
ENSG00000248546.3	9456	1.02529	1079.97	297.154	0.000950594	4-164258391-T-TATAATAATA	60680	130	141	0.174938	1	0.000458353	0.261209	0.073806	0.632137	0.631199	0.189637	0.000118984
ENSG00000180581.7	6361	1.05063	541.427	287.002	0.00194944	10-91718664-A-AT	-88775	11	11	0.0134804	1	0.000830973	0.929662	0.275621	0.636936	0.631131	0.189637	0.000253285
ENSG00000161940.10	8252	1.02192	1734.65	306.429	0.000589641	17-7986262-T-A	963242	57	58	0.0710784	1	0.000333426	-0.491342	0.135526	0.641336	0.631183	0.189637	7.34268e-05
ENSG00000224831.3	7796	1.03647	1118.84	296.788	0.000929734	3-149725018-C-T	-258290	15	15	0.0184275	1	0.00044351	0.734986	0.207147	0.635336	0.631392	0.189684	0.000118236
ENSG00000183718.5	5209	1.05373	747.645	291.218	0.00141903	5-181197135-G-A	-63983	33	33	0.0413534	1	0.000632061	-0.139085	0.0403123	0.636236	0.631678	0.189748	0.000184869
ENSG00000260277.1	4134	1.05371	759.848	299.557	0.00139619	16-21217954-T-C	-874277	237	289	0.355037	1	0.000739664	-0.215597	0.0632994	0.633537	0.631671	0.189748	0.000181888
ENSG00000254046.1	7408	1.02709	639.087	286.268	0.00161185	14-105441666-C-T	-733094	12	12	0.0147059	1	0.000656884	-0.788906	0.229374	0.637736	0.63183	0.189772	0.00020201
ENSG00000279356.1	6448	1.01515	1131.08	303.495	0.000898691	16-50075567-G-A	2705	214	254	0.311275	1	0.00049472	-0.20527	0.0583459	0.632837	0.631822	0.189772	0.000110604
ENSG00000279390.1	8751	0.99912	1016.92	287.356	0.000981844	21-14227033-G-A	-823156	8	8	0.0102041	1	0.000380092	1.04869	0.292106	0.627637	0.632113	0.189846	0.000117807
ENSG00000227467.3	6696	1.076	561.07	281.338	0.00193971	11-71909592-A-G	-661068	14	15	0.0183824	1	0.000731696	0.841403	0.246815	0.637536	0.632278	0.189884	0.00026023
ENSG00000224138.1	6336	1.06311	490.753	282.07	0.0021925	7-128231244-G-C	880950	32	32	0.0392157	1	0.000858131	0.523753	0.155703	0.640236	0.63329	0.190166	0.000288271
ENSG00000179627.9	8381	1.01425	1146.39	297.059	0.000889221	14-105620523-A-G	819927	144	165	0.211538	1	0.000424552	0.122091	0.0342947	0.634637	0.633266	0.190166	0.000108864
ENSG00000180043.11	10163	1.03263	2175.72	303.779	0.000478853	19-54613548-A-AAAATAAATAAAT	-749712	109	119	0.146914	1	0.000250073	0.267833	0.0723467	0.639136	0.633509	0.190221	6.02041e-05
ENSG00000258727.1	7870	1.02287	1473.27	305.884	0.000699975	14-22629383-T-A	-931714	131	158	0.195062	1	0.000396821	-0.118713	0.0331746	0.638036	0.633862	0.190308	8.66685e-05
ENSG00000232884.7	9279	1.01977	1484.9	304.583	0.000692071	21-14064154-A-T	-689709	253	298	0.365337	1	0.000380839	0.227084	0.0632619	0.637636	0.633872	0.190308	8.52911e-05
ENSG00000176160.10	5439	1.03119	808.904	296.157	0.00128701	17-58277675-G-A	-210709	19	20	0.0245098	1	0.000629309	-0.336511	0.0974997	0.635036	0.63399	0.190332	0.000161318
ENSG00000135547.8	5246	1.03069	666.642	295.96	0.00156074	6-126171814-C-G	424150	26	27	0.0330882	1	0.000777711	-0.686377	0.202364	0.638336	0.634033	0.190334	0.000195487
ENSG00000276744.1	4877	1.05972	484.134	289.187	0.00221899	15-75637650-G-C	183703	40	41	0.0502451	1	0.00100859	0.461301	0.139054	0.638836	0.634099	0.190343	0.000289771
ENSG00000125657.4	9670	1.04391	1841.55	302.787	0.000574221	19-7450248-G-A	919249	10	10	0.012285	1	0.000298129	-0.777277	0.212638	0.639036	0.634377	0.190416	7.32197e-05
ENSG00000244527.1	2358	1.03893	210.899	287.912	0.00497598	18-21623238-C-T	503577	31	31	0.0379902	1	0.00248305	-0.399109	0.130918	0.640736	0.634456	0.190428	0.000631032
ENSG00000197409.7	7898	1.08393	474.385	275.249	0.00232696	6-25360086-C-T	-837164	21	21	0.0257353	1	0.000794279	-0.442807	0.130783	0.643136	0.634568	0.190451	0.000313705
ENSG00000172428.10	9760	1.0131	1754.4	305.529	0.000582794	2-239848490-A-G	-288317	276	367	0.45086	1	0.000322605	-0.0842114	0.0231713	0.637236	0.634808	0.190512	7.09193e-05
ENSG00000267248.1	5101	1.05344	381.707	285.797	0.00280073	17-61076657-G-A	941659	67	80	0.0985222	1	0.00123168	0.470803	0.144448	0.640636	0.63497	0.19055	0.00036179
ENSG00000163467.11	5737	1.055	638.276	289.301	0.00167948	1-157278494-C-T	941180	15	15	0.0183824	1	0.000735154	0.862981	0.253243	0.644636	0.635129	0.190586	0.000217232
ENSG00000170899.10	8112	1.04161	965.731	295.444	0.00109418	6-53877565-T-C	882187	19	19	0.0232843	1	0.000516636	0.65415	0.186569	0.640536	0.635167	0.190587	0.000138799
ENSG00000111203.11	8560	1.04246	1628.9	300.939	0.000649632	12-2844976-G-T	27753	16	16	0.0196078	1	0.000327237	-0.330702	0.0910903	0.636636	0.635259	0.190603	8.24721e-05
ENSG00000116815.15	7113	1.0368	848.297	292.286	0.00123962	1-116584195-CA-C	13156	270	359	0.440594	1	0.000554905	-0.0599669	0.0172001	0.640236	0.635382	0.190629	0.000156076
ENSG00000214784.4	7674	1.07151	617.432	279.131	0.00176956	5-110814727-A-AT	-378315	48	50	0.0632911	1	0.000625266	-0.181231	0.052482	0.641736	0.635589	0.19068	0.00023391
ENSG00000027869.11	6980	1.04756	912.855	297.17	0.00116675	1-156729432-T-C	-87430	84	94	0.116049	1	0.000576301	-0.125932	0.0362297	0.640236	0.635677	0.190696	0.000149079
ENSG00000188352.12	7563	1.05362	893.593	287.428	0.00120077	9-21415688-G-A	757379	296	396	0.485294	1	0.000480029	-0.181804	0.0515545	0.645535	0.635968	0.190772	0.000154636
ENSG00000095585.16	6955	1.04429	884.812	294.106	0.0012016	10-97099346-T-C	827759	200	236	0.289926	1	0.000557465	-0.0643203	0.0184555	0.642936	0.636378	0.19084	0.000152533
ENSG00000154473.17	8572	1.05443	1112.13	289.715	0.000966781	10-123179484-T-C	25207	96	100	0.122549	1	0.000394591	-0.0914858	0.0255549	0.642836	0.636359	0.19084	0.000124504
ENSG00000214700.5	8035	1.03865	1006.3	295.61	0.00104984	12-26100784-A-G	-981730	276	359	0.439951	1	0.000495016	0.248536	0.0706472	0.638936	0.636312	0.19084	0.0001322
ENSG00000225323.1	5490	1.03165	1046.94	299.454	0.00100119	16-780626-C-G	611947	11	11	0.0135802	1	0.000510672	-0.403707	0.115036	0.638736	0.636293	0.19084	0.000124791
ENSG00000274214.1	7991	1.04295	949.138	292.215	0.00111819	18-14364902-A-G	111354	205	243	0.297794	1	0.00049294	0.240203	0.0682561	0.641936	0.636256	0.19084	0.000141711
ENSG00000181751.9	6946	1.03795	581.554	287.298	0.00181634	5-104203155-C-T	944453	30	30	0.0367647	1	0.000770778	-0.291525	0.0858857	0.643536	0.636704	0.190927	0.000228325
ENSG00000204659.4	9882	1.02856	1461.8	296.832	0.000715632	5-179257260-T-C	-423714	29	33	0.0404412	1	0.000331382	0.560909	0.154644	0.644036	0.636798	0.190944	8.8662e-05
ENSG00000277130.1	5903	1.02864	618.383	296.382	0.00169213	12-80441445-G-GT	621980	84	92	0.1133	1	0.000858687	-0.360672	0.107228	0.641836	0.637046	0.191007	0.00020962
ENSG00000100722.18	8169	1.02607	1013.12	297.861	0.00103033	14-88967255-C-T	404346	13	13	0.0159314	1	0.00050927	0.362138	0.103168	0.637836	0.637098	0.191012	0.000127094
ENSG00000213260.3	7812	1.04308	687.814	288.976	0.00154659	10-105837758-AT-A	151436	146	168	0.207407	1	0.000664332	0.253824	0.073867	0.646535	0.637157	0.191019	0.000195608
ENSG00000234432.4	10180	1.05977	1400.71	290.652	0.000773943	7-4488840-T-C	-939890	52	56	0.0686275	1	0.000312944	-0.351716	0.0965603	0.646135	0.637237	0.191032	0.000100179
ENSG00000223583.1	5431	1.01755	602.764	291.472	0.00171564	1-26363251-C-G	-91936	16	16	0.0196078	1	0.00078844	-0.820421	0.242162	0.637836	0.637344	0.191053	0.000208862
ENSG00000066739.11	8884	1.03879	1583.15	302.598	0.000669473	14-96113997-CA-C	-249454	213	243	0.297954	1	0.000351282	-0.0756444	0.020946	0.641636	0.637393	0.191056	8.4064e-05
ENSG00000118412.12	6749	1.03968	914.828	295.572	0.00116022	6-89261071-A-T	-568823	88	95	0.116422	1	0.000553287	0.076004	0.0217948	0.644136	0.637661	0.191126	0.000145801
ENSG00000224543.4	7815	1.03782	1391.38	302.101	0.000762017	19-13869991-G-A	-619397	18	18	0.0220588	1	0.000400463	0.788852	0.220599	0.644336	0.637953	0.191202	9.54112e-05
ENSG00000234028.3	4212	1.02348	452.776	292.681	0.00230428	2-88715346-T-A	87769	51	55	0.0675676	1	0.0011287	-0.256706	0.0781492	0.639036	0.638245	0.191278	0.000282432
ENSG00000216285.5	8180	1.02065	1010.53	295.821	0.00102994	12-103594061-A-AT	-436718	102	113	0.13848	1	0.000486769	-0.233102	0.0661731	0.641236	0.638285	0.19128	0.000125619
ENSG00000278590.1	7264	1.01369	746.588	294.955	0.00138305	2-85502266-A-G	133984	21	23	0.0283951	1	0.000665029	0.722819	0.21037	0.646135	0.638354	0.191289	0.000166908
ENSG00000272040.1	7586	1.02953	868.167	296.457	0.00121205	5-74991030-T-C	-617787	33	34	0.0416667	1	0.000592217	0.480963	0.138672	0.644836	0.638676	0.191375	0.00014966
ENSG00000249119.1	6169	1.04547	812.434	293.924	0.00131877	5-135178473-C-T	254350	228	283	0.347772	1	0.000616652	0.0956946	0.0276808	0.642936	0.638816	0.191405	0.000166618
ENSG00000243414.5	9126	1.05231	871.492	290.697	0.00123897	5-114661097-G-A	-941382	27	27	0.0330882	1	0.000535488	0.308616	0.0882692	0.643336	0.638897	0.191419	0.000158037
ENSG00000174576.9	4591	1.0586	396.365	279.914	0.00274156	11-66140415-T-C	-280589	19	20	0.0245098	1	0.00106637	-0.439842	0.133233	0.648535	0.63902	0.191445	0.000352935
ENSG00000134375.10	7009	1.02822	1244.35	301.536	0.000845568	1-202196528-T-C	241037	174	212	0.259804	1	0.000443451	0.0995492	0.0280565	0.638836	0.639128	0.191466	0.000104062
ENSG00000105220.14	8400	1.01183	1446.44	306.351	0.000714694	19-33962329-AGAAG-A	-397151	11	11	0.0138191	1	0.000410061	-0.284645	0.0797433	0.641336	0.639448	0.191551	8.57254e-05
ENSG00000167359.8	12120	1.04964	1385.56	295.854	0.000778796	11-6313564-C-CA	872050	156	172	0.216625	1	0.000356133	0.165076	0.0457565	0.645735	0.63967	0.191606	9.87394e-05
ENSG00000189266.11	6477	1.02923	825.375	295.032	0.00127803	1-24182220-G-A	223111	203	237	0.29064	1	0.000609573	0.0553103	0.0159843	0.643536	0.639737	0.191615	0.000157294
ENSG00000107362.13	6986	1.0094	790.261	298.351	0.00130588	9-70957954-A-G	-952977	152	172	0.211302	1	0.000669865	-0.122199	0.0355861	0.641136	0.639953	0.191669	0.00015588
ENSG00000271973.1	3179	1.06009	226.324	283.525	0.00482111	3-48422028-A-G	-250427	11	11	0.0134804	1	0.00221491	0.911402	0.295555	0.646535	0.640385	0.191776	0.000620281
ENSG00000168781.21	3814	1.03262	297.036	285.449	0.00356658	15-42625189-G-A	-965064	59	61	0.0747549	1	0.00161795	-0.224317	0.0705696	0.641936	0.640371	0.191776	0.000440863
ENSG00000233057.1	8793	1.05993	583.639	285.249	0.00187338	1-193977365-T-C	-211602	12	12	0.0147059	1	0.000764645	0.284884	0.0838734	0.648735	0.640642	0.191842	0.000240499
ENSG00000272186.1	6956	1.06423	903.947	293.994	0.00121668	11-118639159-C-T	-428532	19	22	0.0269608	1	0.000563973	0.60734	0.174426	0.647835	0.640981	0.191921	0.000156951
ENSG00000132612.15	5932	1.05858	474.068	283.267	0.00230452	16-69461213-A-G	149857	12	12	0.0147059	1	0.000932827	0.259655	0.0777432	0.651235	0.640975	0.191921	0.000295086
ENSG00000086200.16	6432	1.05563	624.934	289.468	0.00174462	5-61899641-T-TTTTG	-504331	287	384	0.471744	1	0.000770562	0.118938	0.0350394	0.649235	0.641302	0.192007	0.000222216
ENSG00000252010.1	8326	1.02051	1242.24	297.473	0.000844922	2-232879420-G-GC	-396307	47	50	0.0628141	1	0.000404777	0.45493	0.127323	0.643736	0.641447	0.192028	0.000102151
ENSG00000276698.1	8013	1.03041	1106.02	295.537	0.000959505	14-23918339-T-C	-280094	62	68	0.0833333	1	0.000446781	-0.440797	0.124304	0.641436	0.641433	0.192028	0.000117747
ENSG00000211957.2	6811	1.03355	525.623	281.324	0.00202595	14-106704209-C-T	314351	20	21	0.0257353	1	0.000769788	0.635201	0.187116	0.645035	0.641616	0.192067	0.000249772
ENSG00000182899.14	4433	1.01616	631.644	295.682	0.00165431	3-197782054-T-A	-167933	18	21	0.0264484	1	0.000825413	-0.127999	0.0379271	0.648735	0.641779	0.19209	0.000198581
ENSG00000196656.7	7216	1.03821	915.209	297.024	0.00117054	4-113812459-A-T	595289	75	77	0.0943627	1	0.000576579	-0.398498	0.114649	0.645135	0.641762	0.19209	0.00014519
ENSG00000259674.1	7568	1.05134	1083.98	294.531	0.00100284	15-59743340-G-A	335186	91	100	0.122549	1	0.000459059	0.333288	0.0941837	0.648535	0.641803	0.19209	0.00012675
ENSG00000234106.3	7228	1.03126	677.288	291.367	0.00157039	11-94317334-CAG-C	781866	17	17	0.020936	1	0.000711492	0.637844	0.186671	0.647235	0.642035	0.192149	0.000192697
ENSG00000229944.3	6486	1.02643	1058.51	295.552	0.000999835	17-50130696-ACGCGCGCGCG-A	705774	17	19	0.02375	1	0.000468053	0.65933	0.1866	0.649535	0.642085	0.192153	0.00012176
ENSG00000223599.1	6474	1.04459	774.369	294.38	0.00139495	1-152866977-A-AT	-986437	13	13	0.0160099	1	0.000663333	-0.975724	0.283917	0.653035	0.64228	0.1922	0.000174415
ENSG00000236785.1	6686	1.01123	556.042	282.459	0.0018721	2-101638432-C-T	-772811	16	16	0.0196078	1	0.000719306	0.538916	0.157861	0.642836	0.642489	0.192229	0.000222624
ENSG00000235128.1	7850	1.05168	863.812	297.476	0.00126114	2-126740152-G-A	60530	30	33	0.0408416	1	0.000632625	0.548056	0.15886	0.646635	0.642525	0.192229	0.000159188
ENSG00000104756.15	8067	1.05138	1051.88	293.19	0.00103537	8-25190869-C-T	-267607	230	288	0.353015	1	0.000461792	0.103692	0.0293158	0.648935	0.642498	0.192229	0.00013063
ENSG00000140675.12	3851	1.04487	427.276	289.815	0.00252836	16-31692867-A-G	209865	69	81	0.0995086	1	0.00118552	-0.32702	0.0999907	0.645235	0.642421	0.192229	0.000316297
ENSG00000116906.11	8180	1.05003	1112.38	293.138	0.000977964	1-230441899-G-C	-799308	19	19	0.0233415	1	0.00043246	-0.361068	0.101566	0.649835	0.642617	0.192245	0.000123108
ENSG00000214460.3	8255	1.06169	450.382	280.823	0.00244514	6-84892980-CT-C	-534986	30	30	0.0367647	1	0.000949847	-0.340805	0.102199	0.647435	0.642763	0.192278	0.000313005
ENSG00000237729.2	5908	1.05502	803.44	296.833	0.00136262	7-94256355-C-G	586278	17	17	0.0208333	1	0.000680417	0.407505	0.118823	0.651435	0.643042	0.19235	0.00017259
ENSG00000214140.10	8821	1.06394	1378.83	293.703	0.000802285	17-77001946-G-A	463882	25	27	0.0330882	1	0.000350314	-0.420255	0.116345	0.654335	0.643228	0.192395	0.000102825
ENSG00000279594.1	6207	1.05608	875.355	296.552	0.00125294	14-75283497-T-C	270646	105	121	0.148649	1	0.000615849	0.310765	0.089883	0.645735	0.643274	0.192397	0.00015883
ENSG00000266733.5	4751	1.04539	422.276	288.17	0.00256575	17-30227664-T-A	-329448	35	41	0.0502451	1	0.00116707	0.523002	0.159691	0.654135	0.643313	0.192398	0.000320463
ENSG00000065057.7	7892	1.05755	1167.3	294.507	0.00094147	16-1453878-T-A	-593586	293	386	0.473039	1	0.000427343	-0.106575	0.0299514	0.652835	0.643371	0.192404	0.000119548
ENSG00000188038.7	4725	1.02555	322.575	282.98	0.00328693	16-67071246-C-T	-813559	109	140	0.171569	1	0.00140318	-0.277384	0.0861178	0.646235	0.643577	0.192455	0.000398561
ENSG00000156587.15	7105	1.05053	457.693	285.077	0.00238295	11-57414190-G-T	-154094	286	370	0.453431	1	0.0010069	0.0586088	0.0176644	0.649035	0.643659	0.192469	0.000299543
ENSG00000227719.1	11067	1.02576	1880.53	303.73	0.000564962	7-8306042-C-G	191997	247	304	0.373464	1	0.000299303	-0.263251	0.0720376	0.648435	0.64372	0.192476	6.84188e-05
ENSG00000224321.1	7795	1.04641	960.134	290.661	0.00113209	1-15051058-G-A	-741738	61	63	0.0772059	1	0.000482795	0.200369	0.0568444	0.650635	0.643826	0.192496	0.000141325
ENSG00000244021.4	6232	1.04833	503.428	285.631	0.0021634	4-128680169-T-C	867152	53	55	0.067402	1	0.000910641	-0.262527	0.0784409	0.651835	0.643988	0.192534	0.000270826
ENSG00000255566.1	6523	1.00443	661.223	293.346	0.00156955	12-64492171-C-T	48841	261	353	0.432598	1	0.000741314	-0.215522	0.0632889	0.642336	0.644188	0.192582	0.000183814
ENSG00000189046.10	7206	1.05939	924.102	293.372	0.0011942	12-108305874-G-A	-787614	9	9	0.0110565	1	0.000544785	0.544341	0.155903	0.652135	0.644254	0.192591	0.000151697
ENSG00000179950.13	7229	1.04802	957.119	294.923	0.00113978	8-144445908-A-G	616049	22	24	0.0298507	1	0.000534735	0.139488	0.0398916	0.647835	0.644531	0.192663	0.000142352
ENSG00000213857.3	5554	1.06298	315.768	273.265	0.00350749	22-41807561-C-CAA	732322	30	31	0.0391414	1	0.00124633	0.332746	0.102199	0.656234	0.644623	0.192679	0.000447825
ENSG00000231445.1	5788	1.04946	523.364	290.714	0.00208753	2-161250784-G-T	-826867	234	291	0.357143	1	0.000970237	-0.208639	0.0626806	0.648435	0.644695	0.19269	0.000261253
ENSG00000094914.12	7451	1.0586	954.672	293.725	0.00115678	12-52864687-C-G	-460177	54	58	0.0714286	1	0.000529636	0.156874	0.0448297	0.654235	0.644833	0.19272	0.000146556
ENSG00000115211.15	5115	1.04746	577.07	288.652	0.00189067	2-26631345-C-T	-739141	73	79	0.0968137	1	0.000830472	0.141591	0.041976	0.649735	0.644963	0.192747	0.00023575
ENSG00000224046.1	6152	1.03492	459.064	285.863	0.00234435	7-86328602-G-A	-823758	19	19	0.0233415	1	0.0010041	0.777823	0.234375	0.649835	0.645074	0.192759	0.00028699
ENSG00000136457.9	6657	1.06794	1115.93	294.747	0.00100018	17-50088967-T-C	-379999	34	37	0.0453431	1	0.000459902	0.343718	0.0971449	0.649735	0.64504	0.192759	0.000128305
ENSG00000270096.1	7008	1.05938	896.712	297.088	0.00123404	3-169821680-CT-C	26718	20	20	0.0255102	1	0.000612428	-0.497233	0.143751	0.649535	0.645299	0.192815	0.000156329
ENSG00000164047.4	3181	1.01897	242.093	286.792	0.0043696	3-48817325-CAATA-C	593978	194	208	0.255051	1	0.00209663	0.114775	0.0370189	0.647635	0.645676	0.192905	0.000521898
ENSG00000272910.1	6848	1.02115	682.101	293.158	0.00155679	3-179594193-T-A	10431	12	12	0.0147059	1	0.000731638	0.872302	0.255877	0.648235	0.64565	0.192905	0.000186338
ENSG00000226180.3	11129	1.05695	1710.14	289.168	0.000646326	16-87631945-C-G	-64202	68	71	0.0870098	1	0.000245665	0.370621	0.0999848	0.649835	0.645738	0.192913	8.14806e-05
ENSG00000233901.5	7443	1.05082	1222.4	298.822	0.000898368	9-129209920-G-A	-122380	54	54	0.0663391	1	0.000446623	-0.24666	0.0695558	0.651035	0.645841	0.192923	0.000112251
ENSG00000155252.13	7044	1.03166	1055.98	297.701	0.00101838	10-97730603-A-AAAG	89917	15	15	0.0184729	1	0.000500942	-0.438637	0.1248	0.650335	0.645882	0.192923	0.000123727
ENSG00000177363.4	6762	1.07606	774.079	290.471	0.00145716	11-62447708-C-CCCCTCTGCCCACCTCTTGAATCTCAGTGTTCTCCTGG	-242191	43	43	0.0528256	1	0.000641	0.473618	0.13743	0.655534	0.645874	0.192923	0.000188658
ENSG00000226025.9	7589	1.04798	930.939	294.475	0.00117637	19-39862228-G-A	182854	69	73	0.0894608	1	0.000548693	-0.356852	0.102263	0.651335	0.646016	0.192951	0.000146338
ENSG00000112081.16	7304	1.03593	976.832	293.914	0.00110655	6-36287755-AAC-A	-306598	40	48	0.0592593	1	0.00050588	0.109936	0.0313027	0.651335	0.646054	0.192952	0.000135236
ENSG00000058600.15	4252	1.03659	712.746	298.248	0.00151783	16-21511929-G-A	-785446	11	11	0.0135802	1	0.000790071	0.296242	0.0874563	0.647435	0.646175	0.192973	0.000185655
ENSG00000141736.13	5751	1.03348	704.169	292.841	0.00153114	17-40361919-C-T	673811	45	53	0.064951	1	0.000713242	-0.183511	0.053717	0.652835	0.646198	0.192973	0.000186414
ENSG00000232748.3	3917	1.05121	472.925	291.471	0.00232478	16-31820321-G-GTT	763861	19	19	0.0232843	1	0.00111324	-0.755751	0.229793	0.648035	0.646406	0.193024	0.000290391
ENSG00000229806.1	7817	1.03721	1355.95	300.376	0.000799485	3-55096334-A-T	470119	15	16	0.0196078	1	0.000406298	0.553873	0.155058	0.649735	0.646552	0.193056	9.77505e-05
ENSG00000268034.1	5953	1.03382	821.481	294.82	0.0013152	19-41100315-A-C	-405837	33	33	0.0404412	1	0.000626683	0.403211	0.116786	0.644636	0.646793	0.193117	0.000159934
ENSG00000131375.9	8032	1.07437	991.502	289.646	0.00113927	3-15151989-C-T	-54163	126	142	0.17402	1	0.000475281	-0.0774242	0.0219383	0.655734	0.647046	0.193181	0.000146689
ENSG00000244380.1	3188	1.02266	251.805	289.148	0.0042349	3-48573467-A-T	126811	11	11	0.0134804	1	0.00210996	0.91464	0.295186	0.647235	0.647095	0.193185	0.000506684
ENSG00000164258.11	8648	1.04278	792.447	289.864	0.0013784	5-53551189-G-GACAC	-9444	204	238	0.292383	1	0.00059374	0.0979438	0.0282451	0.650835	0.647223	0.193212	0.000169652
ENSG00000037241.7	8113	1.04608	1390.1	298.22	0.000789288	5-172285975-T-C	-672804	10	10	0.0122549	1	0.000381595	-0.465766	0.129774	0.655134	0.647426	0.19325	9.75349e-05
ENSG00000108924.13	7911	1.0489	842.813	289.561	0.00130534	17-54323349-A-G	-941663	30	31	0.0380835	1	0.000554218	0.464643	0.133258	0.654835	0.647393	0.19325	0.000162015
ENSG00000135829.16	7168	1.04959	688.138	291.185	0.00160195	1-182045379-G-A	-793990	11	12	0.0147059	1	0.000724955	-0.222509	0.0652202	0.651135	0.647924	0.193388	0.000198773
ENSG00000231991.4	7444	1.08691	615.423	281.701	0.00186459	9-34327532-C-T	703258	38	39	0.0479115	1	0.000704152	0.218827	0.0639869	0.659434	0.648207	0.19345	0.00024355
ENSG00000278867.1	6439	1.05047	741.859	287.816	0.00148845	17-31704447-G-GTTTTATTTTATTTTA	-346583	81	90	0.115979	1	0.000619922	-0.287878	0.0833075	0.650835	0.648183	0.19345	0.000184787
ENSG00000273687.1	7324	1.03333	1114.69	300.796	0.000973311	17-35120008-C-T	101348	15	15	0.0183824	1	0.000509541	0.94767	0.26999	0.652335	0.648493	0.193525	0.00011772
ENSG00000140044.12	6103	1.03378	1001.18	300.057	0.00108494	14-74536072-G-A	-891670	194	244	0.299754	1	0.000565432	0.0534922	0.0153659	0.654135	0.64877	0.193591	0.000131218
ENSG00000234289.5	8599	1.03623	1236.11	294.245	0.000881249	21-44194850-G-T	629661	111	125	0.153186	1	0.000394332	0.262938	0.0734435	0.652935	0.648789	0.193591	0.000106956
ENSG00000130560.8	8765	1.02607	1969.78	307.495	0.000547027	9-135992854-T-C	31474	187	217	0.265931	1	0.000314888	0.118985	0.032681	0.651235	0.648851	0.193598	6.53714e-05
ENSG00000213049.3	8454	1.04246	925.604	291.77	0.00118551	12-8663938-G-A	-365151	52	54	0.0661765	1	0.000521547	0.451404	0.12884	0.644836	0.649034	0.193638	0.00014513
ENSG00000211883.1	8842	1.0306	1473.62	304.507	0.000735229	14-22514679-G-A	-24394	14	15	0.0185644	1	0.000406137	0.780286	0.218437	0.654135	0.64906	0.193638	8.84198e-05
ENSG00000271971.1	6409	1.03893	744.873	294.948	0.00146778	8-92937299-A-AAC	-778814	36	37	0.0453431	1	0.000710866	0.354426	0.103718	0.652735	0.649165	0.193658	0.00017872
ENSG00000222375.1	3855	1.04379	527.174	291.188	0.00208447	16-30282564-G-A	551160	23	26	0.0322581	1	0.000977932	0.674806	0.202868	0.652335	0.649201	0.193658	0.000255666
ENSG00000253476.1	8058	1.02974	1024.79	295.765	0.001057	8-24762079-A-G	-664501	54	58	0.0710784	1	0.000500504	-0.37647	0.107105	0.653035	0.649391	0.193681	0.000126858
ENSG00000166902.4	6961	1.0323	675.418	295.993	0.0016077	11-60078004-TCAACAACAACAA-T	267132	207	240	0.295285	1	0.000804501	-0.109848	0.0324786	0.657834	0.649361	0.193681	0.000193755
ENSG00000220793.5	12208	1.02549	1696.17	299.297	0.00063566	16-9082696-C-G	-74185	51	52	0.0637255	1	0.000307566	-0.202788	0.0556028	0.651835	0.649339	0.193681	7.58007e-05
ENSG00000105369.9	6106	1.05983	671.051	289.662	0.00166803	19-42812819-A-G	935699	73	79	0.09875	1	0.00073504	0.0885925	0.0259973	0.652635	0.649557	0.19372	0.000209124
ENSG00000267834.1	7210	1.0301	1138.56	299.219	0.000952973	9-129730310-C-A	725312	16	16	0.0196078	1	0.000481023	-0.944733	0.267943	0.656534	0.64985	0.193796	0.000114289
ENSG00000196642.18	6783	1.04583	1286.35	300.452	0.000858531	9-136821057-G-C	13114	23	24	0.029484	1	0.000440321	-0.149941	0.0422358	0.659834	0.650002	0.19383	0.000105334
ENSG00000005448.16	6426	1.0719	756.772	286.281	0.00150048	2-74713186-TATC-T	291508	128	144	0.176904	1	0.000604906	-0.142572	0.0411766	0.653835	0.65012	0.193838	0.000191028
ENSG00000271590.1	4599	1.04359	612.787	291.629	0.00179759	2-111428267-T-C	215791	135	147	0.183292	1	0.000834056	-0.257037	0.0762287	0.659034	0.650139	0.193838	0.000219839
ENSG00000229728.1	9066	1.04553	1807.25	298.967	0.00061116	20-524848-G-A	-836784	24	25	0.0307125	1	0.000292179	-0.7793	0.212878	0.653935	0.650128	0.193838	7.49179e-05
ENSG00000105672.14	7356	1.02585	1138.91	300.118	0.000949669	19-35307077-C-G	-334668	10	10	0.0122549	1	0.000488657	0.928018	0.263526	0.652435	0.650423	0.193911	0.000112994
ENSG00000240891.7	7829	1.0383	701.073	290.909	0.00156461	3-112656956-T-C	982280	282	380	0.465686	1	0.000701659	-0.0613416	0.0179316	0.654735	0.650675	0.193961	0.000189577
ENSG00000113282.13	7901	1.04293	743.078	289.806	0.00148361	5-158704106-G-T	844931	41	47	0.057598	1	0.000644952	-0.133525	0.0387643	0.652535	0.650651	0.193961	0.000180996
ENSG00000273415.1	7561	1.00557	1182.1	304.654	0.000895154	11-128168195-C-A	-12232	238	299	0.366995	1	0.000504959	-0.216234	0.0615609	0.649635	0.650738	0.193961	0.00010314
ENSG00000274427.1	7275	1.03024	764.968	291.959	0.0014216	12-124510149-C-T	994636	25	26	0.031941	1	0.000643543	0.550053	0.15966	0.656734	0.650731	0.193961	0.000170161
ENSG00000261549.2	7704	1.05066	1283.81	298.832	0.000866928	15-89453891-C-A	463646	10	11	0.0135468	1	0.000429394	0.739146	0.207802	0.658134	0.650961	0.194016	0.000106839
ENSG00000105221.16	7549	1.04168	941.472	292.899	0.00117084	19-40500511-A-G	214975	10	10	0.012285	1	0.000527241	0.273685	0.0781824	0.657134	0.651058	0.194034	0.000142402
ENSG00000183684.7	8439	1.05041	1179.33	296.403	0.000943866	17-82540879-A-G	649293	90	96	0.117647	1	0.0004472	-0.116065	0.0327324	0.655534	0.651134	0.194045	0.00011623
ENSG00000279133.1	5657	1.04529	793.604	291.182	0.00139472	17-62804449-G-A	796931	13	13	0.0160891	1	0.000619282	-0.857707	0.248187	0.658234	0.651177	0.194047	0.000170491
ENSG00000261488.1	8730	1.01306	774.308	290.742	0.00138047	3-112089263-C-T	-44160	76	90	0.110565	1	0.000606261	0.378623	0.109371	0.653935	0.651433	0.194101	0.000160662
ENSG00000259496.2	6866	1.02066	1103.65	299.315	0.000977007	15-69505079-T-C	-298967	16	17	0.0208333	1	0.000495517	0.647983	0.184206	0.654435	0.651433	0.194101	0.000115023
ENSG00000267122.1	9332	1.02306	2083.57	304.215	0.000519727	19-1480409-G-A	-734285	237	298	0.365764	1	0.0002763	0.275505	0.0749539	0.653935	0.651943	0.194242	6.1315e-05
ENSG00000229056.2	6872	1.04127	577.6	286.602	0.00191178	2-196212079-C-T	-47945	40	46	0.0563726	1	0.000805671	0.333139	0.0985103	0.659134	0.652032	0.194248	0.000231854
ENSG00000090932.10	7565	1.03913	991.944	299.097	0.0011111	19-39366309-C-T	-132586	19	19	0.0232843	1	0.000568785	-0.765144	0.219895	0.657334	0.652038	0.194248	0.000134277
ENSG00000205476.8	8049	1.04039	1232.24	295.309	0.000896002	14-98804377-C-A	-799649	219	272	0.333744	1	0.000411619	-0.130459	0.0365586	0.652735	0.65214	0.194267	0.000108444
ENSG00000150768.15	6466	1.04496	672.827	291.38	0.00164875	11-112955463-T-G	930649	36	37	0.0453431	1	0.000752168	-0.180976	0.0532087	0.658334	0.652199	0.194274	0.000200925
ENSG00000166024.13	7224	1.0699	711.919	283.696	0.00160068	10-98062476-G-A	-72148	18	21	0.0257353	1	0.000615682	0.337258	0.0975434	0.657834	0.652295	0.194291	0.000202076
ENSG00000196757.7	7303	1.05481	745.406	287.612	0.00150487	19-11003799-C-A	-921269	48	49	0.0606436	1	0.000624988	0.199122	0.0576609	0.655834	0.652373	0.194303	0.000185925
ENSG00000240376.1	7997	1.06355	827.804	287.085	0.00136831	5-34016235-G-C	854056	31	33	0.0404412	1	0.000553661	0.301297	0.0864044	0.662134	0.652503	0.19432	0.000171098
ENSG00000112972.14	7175	1.05193	431.158	285.041	0.00259285	5-43252574-GA-G	-60938	22	24	0.029484	1	0.00110957	-0.263423	0.0800728	0.659234	0.652469	0.19432	0.00031909
ENSG00000272567.1	6830	1.03259	670.448	288.639	0.00163466	4-111321507-C-T	-951809	33	36	0.044335	1	0.000702731	-0.456482	0.133457	0.655334	0.652707	0.194369	0.000195335
ENSG00000212443.1	6817	1.04562	820.201	290.399	0.00135571	12-98957311-ATATTTATTTATTTATTTATT-A	357676	263	335	0.41067	1	0.00058947	0.223818	0.0645074	0.662134	0.652766	0.194375	0.000165103
ENSG00000075089.9	6544	1.04324	716.136	289.41	0.00154872	12-101001904-A-G	802782	67	69	0.0845588	1	0.000671625	0.121603	0.03542	0.657734	0.652803	0.194375	0.000187951
ENSG00000237054.9	8414	1.04167	1323.35	297.731	0.000837087	14-23024932-G-A	105985	287	395	0.484069	1	0.000402933	0.237178	0.0663569	0.658634	0.652849	0.194378	0.000101311
ENSG00000134802.17	7382	1.05232	427.049	280.621	0.00262191	11-57007766-G-GGT	-419814	18	20	0.0251256	1	0.00102674	0.214534	0.0647695	0.660034	0.65291	0.194385	0.000322475
ENSG00000274554.1	7613	1.03773	1143.7	290.172	0.000964632	12-117114792-T-TG	163370	59	59	0.0723039	1	0.000397785	0.452369	0.126438	0.658934	0.652958	0.194388	0.000116042
ENSG00000231731.7	7945	1.03189	864.461	292.2	0.00126869	2-126575731-A-G	-879663	124	134	0.164216	1	0.000568604	0.298579	0.0858066	0.656334	0.653186	0.194445	0.000151228
ENSG00000135776.4	7415	1.05674	1175.46	297.486	0.000960303	1-229392996-C-A	-165699	22	22	0.027027	1	0.000467003	-0.270739	0.0766097	0.655834	0.653857	0.194589	0.00011848
ENSG00000227934.1	8038	1.04224	1237.77	300.1	0.000897622	1-230197347-G-A	-824264	11	11	0.0134804	1	0.000458954	1.03528	0.292553	0.661234	0.653747	0.194589	0.000108471
ENSG00000164077.13	3781	1.05037	197.061	275.889	0.00567478	3-49619776-G-C	-310397	44	47	0.0577396	1	0.0023355	-0.189446	0.0617604	0.657434	0.653829	0.194589	0.000695241
ENSG00000261840.2	3938	1.01738	481.777	292.782	0.00224305	16-30992090-G-GACACAC	293032	20	20	0.0246914	1	0.00109702	-0.71139	0.216025	0.655834	0.653851	0.194589	0.000261187
ENSG00000257267.3	6211	1.03874	695.876	292.964	0.00159003	18-34527402-A-C	-762880	92	96	0.117647	1	0.00074626	0.133731	0.0392924	0.659634	0.653756	0.194589	0.000191207
ENSG00000254373.1	7999	1.05808	966.177	292.785	0.00117035	5-161256072-T-A	997819	71	73	0.0899015	1	0.000525668	0.387169	0.110575	0.661734	0.654017	0.194615	0.000144623
ENSG00000272948.2	8008	1.02467	1010.48	296.16	0.00107925	21-36737472-G-T	-530448	14	14	0.0171569	1	0.000516784	0.743433	0.212038	0.661534	0.654017	0.194615	0.000126958
ENSG00000226499.1	5791	1.03271	656.482	297.66	0.0016761	1-44372682-G-T	-471400	276	389	0.477887	1	0.000871811	0.214865	0.0639616	0.654335	0.654154	0.194632	0.000199553
ENSG00000279148.1	6446	1.04568	727.033	291.717	0.00153491	12-100454947-TA-T	427407	36	37	0.0460199	1	0.000698426	0.621395	0.181579	0.659934	0.654118	0.194632	0.000186288
ENSG00000247324.2	6248	1.02265	454.685	286.162	0.00239265	16-70850246-AC-A	-613012	112	136	0.175258	1	0.00103434	-0.284424	0.085925	0.657834	0.654188	0.194632	0.000280632
ENSG00000237021.2	7116	1.03941	415.732	280.833	0.00266543	6-116487826-T-G	233530	173	195	0.239558	1	0.00105143	0.245915	0.0743979	0.659334	0.654246	0.194638	0.000320583
ENSG00000243960.1	7951	1.05041	1044.32	294.215	0.00107512	1-111750515-G-A	311690	16	18	0.0220588	1	0.000492996	-0.679785	0.193169	0.658034	0.654413	0.194666	0.000131256
ENSG00000224080.1	6765	1.02711	801.696	299.58	0.00136518	3-36278279-A-T	-865679	15	15	0.0184275	1	0.000721841	-0.829813	0.243142	0.659134	0.654393	0.194666	0.000161047
ENSG00000188486.3	6944	1.04395	952.11	296.565	0.00117122	11-119427977-C-T	332510	25	28	0.0344828	1	0.000571285	-0.206406	0.05934	0.660234	0.654484	0.194672	0.000141628
ENSG00000230709.1	6462	1.0353	690.408	287.163	0.00159984	17-16964917-A-C	-16436	31	34	0.0416667	1	0.000664054	-0.545519	0.158749	0.658834	0.654511	0.194672	0.000191024
ENSG00000143614.9	6281	1.03137	823.201	298.282	0.0013365	1-153826006-CT-C	-97354	202	245	0.301235	1	0.000686355	-0.0900222	0.0262679	0.662434	0.654595	0.19468	0.000158591
ENSG00000269191.1	7138	1.05034	1100.47	295.83	0.00102075	19-17589026-A-G	-943882	202	245	0.300983	1	0.000482007	-0.213863	0.0606649	0.664334	0.654612	0.19468	0.000124536
ENSG00000205981.6	5910	1.04309	633.236	292.471	0.00175977	3-180434248-G-T	-555521	29	36	0.044226	1	0.000828467	-0.19729	0.0584767	0.661634	0.654683	0.19469	0.000212473
ENSG00000164040.16	5767	1.0525	524.653	285.673	0.00214652	4-127509982-T-C	-778847	162	191	0.234069	1	0.000903219	0.0945088	0.0282187	0.661234	0.654926	0.194751	0.000262619
ENSG00000145391.13	6631	1.03246	1129.76	301.865	0.000976464	4-140130891-T-C	524192	220	262	0.321867	1	0.000523246	-0.114213	0.0326072	0.660634	0.655087	0.194788	0.000115887
ENSG00000270638.1	6764	1.03059	499.687	286.998	0.00220257	6-145320139-A-T	-415717	28	29	0.0355392	1	0.000956363	0.621836	0.186584	0.657334	0.655212	0.194811	0.000260724
ENSG00000267750.5	6117	1.04639	653.996	285.297	0.00171254	17-44104803-CCCACTG-C	-206652	161	182	0.223039	1	0.000689831	-0.243288	0.0710193	0.657934	0.655238	0.194811	0.00020746
ENSG00000186577.12	8292	1.0515	745.108	285.36	0.00151257	6-33790288-G-A	-459182	163	181	0.222359	1	0.000598217	0.106655	0.0307759	0.663234	0.655492	0.194864	0.00018446
ENSG00000065150.18	7963	1.02871	1179.55	295.644	0.000932377	13-98367608-G-T	413950	18	18	0.022113	1	0.000433676	-0.200001	0.0562709	0.655534	0.655465	0.194864	0.00010992
ENSG00000131149.18	12286	1.02754	2895.01	303.55	0.000379657	16-84533357-C-G	-636168	136	155	0.190418	1	0.000192929	0.13411	0.0355721	0.658334	0.655612	0.194888	4.46506e-05
ENSG00000070031.3	6399	1.04078	833.451	294.964	0.0013379	11-715198-C-T	88055	208	261	0.320639	1	0.00064081	-0.186029	0.0539788	0.661934	0.655787	0.194929	0.000160485
ENSG00000237672.1	9855	1.02981	921.507	291.64	0.00119639	13-20131318-A-G	59182	53	54	0.0663391	1	0.000525474	-0.434512	0.124092	0.660534	0.65598	0.194975	0.0001411
ENSG00000226658.1	5960	1.04446	566.308	282.236	0.00197768	2-201637616-C-T	570925	19	19	0.0233415	1	0.000763274	-0.72574	0.213635	0.668733	0.656063	0.194989	0.000238411
ENSG00000187735.13	7593	1.03681	743.163	295.922	0.00149543	8-54224315-A-G	201786	30	31	0.0379902	1	0.000740789	-0.176108	0.051712	0.662734	0.656174	0.195	0.00017816
ENSG00000166619.12	5707	1.05799	752.325	290.883	0.00151109	20-38403086-C-T	875155	17	17	0.0208845	1	0.000674031	0.350893	0.102237	0.664034	0.656151	0.195	0.000185684
ENSG00000177058.11	8091	1.03535	812.398	290.092	0.00136637	5-56558377-C-T	785183	12	12	0.0147059	1	0.000590772	-0.509051	0.146742	0.660134	0.6563	0.195004	0.000162366
ENSG00000260629.1	12173	1.02169	1252.46	293.596	0.000873236	11-6148449-C-A	902902	12	12	0.0149254	1	0.00038452	0.445532	0.124208	0.657134	0.656268	0.195004	0.000101632
ENSG00000069667.15	7582	1.05221	1125.58	290.634	0.0010043	15-60568876-A-G	-660443	133	163	0.199755	1	0.000420954	-0.0661234	0.0185616	0.663934	0.65624	0.195004	0.000122332
ENSG00000231841.1	7421	1.03741	1048.96	297.354	0.00106095	4-152137778-C-A	-789668	17	17	0.0208333	1	0.000520385	-0.720997	0.205752	0.660134	0.656369	0.195013	0.000126419
ENSG00000281591.1	4812	1.04268	556.006	290.664	0.00201381	4-189666272-T-C	-398230	24	24	0.0294118	1	0.00093039	-0.52153	0.156116	0.664634	0.656699	0.1951	0.000241724
ENSG00000205323.8	6704	1.04213	657.769	290.408	0.00170279	12-55353580-T-A	-464176	16	16	0.0196078	1	0.000764494	-0.251239	0.0739666	0.659734	0.656978	0.195161	0.000204045
ENSG00000136159.3	7972	1.05097	699.218	286.277	0.0016171	13-47378745-G-T	-658822	26	26	0.0318627	1	0.000659481	0.357403	0.103948	0.661634	0.656952	0.195161	0.000196306
ENSG00000160401.14	5723	1.05967	748.228	291.658	0.00152607	9-127606230-A-ATTAT	-100762	9	9	0.0110565	1	0.000693002	0.931134	0.271914	0.664434	0.657153	0.195201	0.00018748
ENSG00000229463.2	8950	1.02121	1210.18	299.347	0.000905849	1-235600514-A-C	-238969	9	10	0.0122549	1	0.000456006	0.972883	0.274785	0.660434	0.657335	0.195244	0.00010505
ENSG00000234473.1	7404	1.03582	686.153	295.124	0.00162311	1-192559626-C-G	-435051	190	234	0.286765	1	0.000798777	0.247785	0.073218	0.664034	0.657395	0.195251	0.000192467
ENSG00000116903.7	8076	1.02613	1123.41	296.026	0.000981971	1-232051839-G-A	714736	47	47	0.057598	1	0.000463542	-0.100542	0.0284335	0.662534	0.65767	0.19531	0.000114636
ENSG00000270429.1	6251	1.04364	525.397	285.607	0.00213871	12-45597158-T-G	-285108	296	389	0.477887	1	0.000898184	-0.232399	0.0693571	0.665933	0.657667	0.19531	0.000256432
ENSG00000279673.1	7339	1.04736	976.321	292.42	0.00115667	3-171373299-T-TC	-87313	99	105	0.128676	1	0.000514546	0.33417	0.0952778	0.660234	0.657845	0.195351	0.000139317
ENSG00000171631.14	5733	1.03069	565.403	289.819	0.00196102	11-73247766-C-T	-16739	113	124	0.151961	1	0.000887136	-0.199157	0.0593738	0.663634	0.657888	0.195353	0.000230483
ENSG00000269069.1	7548	1.0507	939.721	293.354	0.00120668	19-39408027-C-T	-617475	29	31	0.0379902	1	0.000551005	-0.427618	0.122583	0.662634	0.658061	0.195393	0.000145971
ENSG00000279204.1	6792	1.05345	837.912	294.799	0.00135838	5-158328854-A-G	-777526	82	89	0.109069	1	0.000649556	0.30075	0.0873628	0.663034	0.658401	0.195438	0.000164839
ENSG00000148356.13	6220	1.05031	849.384	292.962	0.00133551	9-127373792-T-G	-77694	31	31	0.0379902	1	0.000612684	0.229113	0.0662389	0.663434	0.658382	0.195438	0.000161335
ENSG00000172789.3	6605	1.04312	872.178	295.274	0.00129056	12-53098768-T-C	-934085	20	20	0.02457	1	0.000619489	-0.696739	0.201614	0.664334	0.658353	0.195438	0.000154282
ENSG00000274015.1	7105	1.02239	597.063	281.75	0.00184282	14-64207664-A-G	565521	23	23	0.0281863	1	0.000695261	-0.620776	0.181331	0.661034	0.658396	0.195438	0.000213573
ENSG00000174444.14	6938	1.03962	974.073	299.777	0.00115121	15-66491040-G-T	-33492	33	34	0.041769	1	0.000600179	0.0951701	0.027469	0.660034	0.658327	0.195438	0.000136914
ENSG00000188460.4	6840	1.03915	734.842	290.991	0.00152541	1-222950455-C-A	-914396	78	82	0.100737	1	0.000682881	0.203813	0.0594468	0.663434	0.658452	0.195442	0.00018126
ENSG00000274943.1	8261	1.03135	773.405	295.075	0.00143805	12-42072093-G-GA	-289174	12	13	0.0159705	1	0.000696556	-0.853869	0.249456	0.662634	0.65867	0.195496	0.000168793
ENSG00000145741.15	7205	1.03809	905.685	295.112	0.00123848	5-73613475-A-G	115067	11	11	0.0134804	1	0.000589436	0.307728	0.088691	0.663634	0.659069	0.195592	0.000146672
ENSG00000138131.3	7043	1.05575	785.692	293.397	0.0014547	10-97818041-T-C	-450209	168	193	0.237101	1	0.000681102	-0.285129	0.0831465	0.663634	0.659071	0.195592	0.000176807
ENSG00000272564.1	7031	1.04772	695.753	289.218	0.00162927	2-85099255-G-A	-805024	27	29	0.0356265	1	0.000708808	0.557314	0.163052	0.666733	0.659222	0.195615	0.000195669
ENSG00000254206.5	3829	1.03204	504.017	291.881	0.00221062	16-30072731-A-T	668702	302	390	0.478856	1	0.00106	-0.223722	0.067732	0.667033	0.659208	0.195615	0.000259459
ENSG00000232553.3	8298	1.05769	787.884	285.179	0.00145512	7-23098465-C-CATCTATCT	-487890	12	13	0.0160099	1	0.000569651	0.878136	0.252399	0.667833	0.659455	0.195668	0.000177173
ENSG00000227413.1	5017	1.05849	493.663	288.787	0.00232338	22-41232150-A-G	799014	259	323	0.396552	1	0.00105452	0.224171	0.067837	0.670233	0.659475	0.195668	0.000283311
ENSG00000182347.10	9174	1.02504	1292.14	294.748	0.000857302	9-4958341-G-A	-127771	39	43	0.0526961	1	0.000386721	-0.469924	0.131065	0.657434	0.659642	0.195706	9.93831e-05
ENSG00000154920.14	6423	1.0148	1326.74	306.539	0.000826249	17-50413584-C-T	40364	192	224	0.275184	1	0.000481849	-0.249161	0.0706759	0.661034	0.659946	0.195785	9.42038e-05
ENSG00000271643.1	6884	1.05481	637.754	285.926	0.00179593	3-32971991-T-C	-824959	295	393	0.482801	1	0.000738822	0.203657	0.0597881	0.660934	0.66031	0.195876	0.000217307
ENSG00000249485.1	7090	1.00374	900.017	300.043	0.00120407	5-14989417-ATT-A	191017	15	15	0.0183824	1	0.000634272	-0.870729	0.252443	0.660534	0.660329	0.195876	0.000134793
ENSG00000219102.3	8077	1.01851	1176.11	299.999	0.000937529	1-53504550-G-A	-471481	41	43	0.0528256	1	0.00048051	-0.53272	0.151076	0.662134	0.660605	0.195936	0.000107324
ENSG00000283849.1	7711	1.03318	852.452	299.116	0.0013143	3-38345662-CA-C	-807244	21	21	0.0258621	1	0.000685498	0.72939	0.21281	0.664034	0.660639	0.195936	0.000153872
ENSG00000100167.19	6989	1.0337	565.57	285.137	0.00198143	22-42196233-C-T	219961	300	376	0.461916	1	0.000814037	-0.222494	0.0658496	0.666733	0.660644	0.195936	0.000232222
ENSG00000188739.14	7753	1.03767	1204.48	297.318	0.000935772	1-235083033-G-T	-77215	305	399	0.490172	1	0.000452029	-0.247998	0.069998	0.662534	0.660993	0.196029	0.000110172
ENSG00000103591.12	6667	1.05279	716.132	288.754	0.00160052	15-67189665-C-T	-65071	190	216	0.264706	1	0.000687628	-0.134227	0.0391726	0.668433	0.661355	0.196125	0.000192545
ENSG00000235576.1	7624	1.03113	1443.13	302.64	0.000776404	2-8176766-G-A	450965	250	321	0.393382	1	0.000413685	-0.156524	0.0438797	0.663434	0.661395	0.196125	9.04116e-05
ENSG00000126524.9	9003	1.07765	403.499	273.168	0.00291514	7-67946830-C-A	951229	92	97	0.118873	1	0.000995225	0.1192	0.0358899	0.668233	0.661589	0.196172	0.000363273
ENSG00000156304.14	7958	1.03664	1129.69	295.027	0.000999157	21-31675005-T-C	-57070	89	97	0.118873	1	0.000462258	-0.121349	0.0343103	0.661234	0.661957	0.19627	0.000117155
ENSG00000224861.1	7572	1.06339	483.885	280.43	0.00239892	14-65997397-C-T	-16392	23	23	0.0281863	1	0.000921097	-0.313544	0.0937762	0.670333	0.662083	0.196296	0.000292568
ENSG00000088808.16	8512	1.05894	1103.58	292.823	0.001048	14-104635412-C-T	787822	24	26	0.0318627	1	0.000464328	-0.275726	0.0779862	0.664834	0.662194	0.196318	0.000126887
ENSG00000138080.13	5000	1.05313	606.04	292.531	0.00189639	2-26781366-G-A	-297201	207	235	0.28799	1	0.000902735	0.18581	0.0554772	0.669333	0.662294	0.196326	0.000227715
ENSG00000108839.11	8329	1.03941	1569.23	300.508	0.000722199	17-6978790-T-C	-17275	247	318	0.389706	1	0.000364214	0.0895014	0.0248501	0.669233	0.662298	0.196326	8.49439e-05
ENSG00000175779.1	8274	1.01645	1159.97	299.754	0.000953058	15-38025162-GGTGTGTGTGTGT-G	-671436	162	183	0.225926	1	0.00048672	-0.259471	0.073658	0.663334	0.662416	0.196327	0.000108223
ENSG00000196074.12	7769	1.05068	1365.34	298.433	0.000840145	20-59443379-TA-T	-490276	269	353	0.433498	1	0.000411	-0.126367	0.0354079	0.668033	0.662345	0.196327	0.000100463
ENSG00000100196.10	6903	1.02333	984.028	301.614	0.00113179	22-37514103-C-CAA	-953959	119	133	0.164198	1	0.000612232	0.310548	0.0897775	0.666833	0.662384	0.196327	0.000129913
ENSG00000275389.1	8604	1.00803	1272.64	300.474	0.000860919	12-124745389-G-GCC	659628	63	71	0.0874384	1	0.000441882	0.42066	0.118525	0.667733	0.662535	0.196351	9.6443e-05
ENSG00000154548.8	6982	1.04153	727.257	286.474	0.00156351	6-89183680-T-TA	65599	289	386	0.473945	1	0.000637047	0.22362	0.0648551	0.666733	0.662859	0.196436	0.000184269
ENSG00000241007.1	8902	1.04883	1574.74	300.765	0.000728476	7-152071109-G-A	-296410	138	144	0.185567	1	0.00036986	0.308106	0.0856446	0.664034	0.663084	0.196492	8.6701e-05
ENSG00000143590.13	4623	1.04115	585.198	293.715	0.00194389	1-155066655-AG-A	-12217	13	14	0.0171569	1	0.000950826	-0.591612	0.177426	0.665733	0.663243	0.196528	0.000228777
ENSG00000111445.13	7968	1.05523	1176.7	292.352	0.000982527	12-117974668-A-G	-38920	263	327	0.401478	1	0.000427048	-0.188568	0.0529916	0.670033	0.663522	0.196599	0.000117908
ENSG00000256053.7	8252	1.04669	1039.6	295.449	0.00110282	14-103593729-A-T	30767	197	234	0.286765	1	0.000521268	0.161594	0.0461205	0.669133	0.663795	0.196669	0.000130617
ENSG00000053918.15	8976	1.02449	1742.31	303.178	0.000643349	11-2330077-G-A	-114607	16	16	0.0196078	1	0.000340726	0.279269	0.0771541	0.668133	0.664211	0.196777	7.3601e-05
ENSG00000126821.7	7051	1.03979	650.076	286.339	0.00175214	14-63338768-A-C	-389271	11	12	0.0147783	1	0.000724465	0.277834	0.0814319	0.667933	0.664236	0.196777	0.000205229
ENSG00000236762.1	9152	1.04715	1204.36	293.584	0.000954093	10-121381335-GA-G	247612	24	27	0.0345269	1	0.00042483	-0.599112	0.168296	0.669133	0.664426	0.196811	0.000112882
ENSG00000214029.4	4495	1.04896	512.293	285.231	0.00224571	12-132435728-A-G	-694745	68	90	0.110294	1	0.000943007	0.117827	0.0353114	0.672933	0.664412	0.196811	0.000266565
ENSG00000230409.3	6347	1.04802	671.639	289.819	0.00171253	3-38038610-C-T	762917	170	200	0.245098	1	0.000759997	-0.213951	0.0629579	0.674433	0.664598	0.196851	0.000202848
ENSG00000243648.1	6054	1.04856	841.155	291.957	0.00136938	5-135058976-A-G	636138	11	12	0.014742	1	0.00061678	-0.825169	0.238694	0.671133	0.66486	0.196917	0.000162192
ENSG00000129810.14	8466	1.04095	760.226	287.986	0.00150406	3-20712676-C-G	526702	87	90	0.110565	1	0.000629732	0.305612	0.088552	0.673033	0.665165	0.196996	0.000176021
ENSG00000149150.8	7235	1.067	415.511	279.24	0.00282769	11-57719037-T-A	203251	32	33	0.0421995	1	0.00109069	0.310716	0.0943057	0.673933	0.665337	0.197036	0.000343741
ENSG00000268093.1	9064	1.04661	1475.04	301.775	0.000780789	19-47722057-C-CAG	-901948	82	87	0.108209	1	0.000408355	-0.398579	0.111627	0.674033	0.665466	0.197063	9.20421e-05
ENSG00000205084.10	8980	1.0446	981.75	291.753	0.00117085	16-75912970-CA-C	356684	159	185	0.234772	1	0.00051405	0.272335	0.0776417	0.674833	0.665622	0.197098	0.000137582
ENSG00000091181.19	11017	1.0307	1980.86	300.152	0.000572222	3-3684377-C-A	557764	16	18	0.022113	1	0.000279295	-0.31317	0.0852677	0.669933	0.665841	0.197151	6.57966e-05
ENSG00000250988.7	5053	1.06785	497.424	281.082	0.0023689	15-82001342-A-ATT	-749222	32	32	0.0395062	1	0.000920161	0.503364	0.150535	0.675132	0.666015	0.197188	0.000287742
ENSG00000273139.1	7359	1.01286	1174.42	301.547	0.000946848	22-19544925-C-A	-775814	119	132	0.161765	1	0.000502377	-0.301015	0.0856634	0.666433	0.66604	0.197188	0.000105872
ENSG00000198900.5	6724	1.05215	878.489	293.959	0.0013206	20-41959011-T-C	930193	155	177	0.216912	1	0.000618084	-0.0608303	0.0175992	0.673033	0.666116	0.197199	0.000156713
ENSG00000228175.3	6287	1.02853	667.185	289.644	0.00169569	1-89467299-G-GA	-527022	241	285	0.349876	1	0.000748684	-0.236152	0.0694042	0.667333	0.666222	0.197219	0.000194232
ENSG00000256280.1	5821	1.05939	665.264	291.237	0.00175813	11-63850162-T-TTTG	15219	73	78	0.0958231	1	0.0008067	0.382622	0.113155	0.673633	0.666408	0.197263	0.000210712
ENSG00000163026.11	6874	1.03253	617.425	288.852	0.00184262	2-23203609-CACAG-C	-845966	157	187	0.237913	1	0.000809726	0.113207	0.0334897	0.667433	0.666724	0.197346	0.000212077
ENSG00000111358.13	7418	1.06563	797.693	285.478	0.00147769	12-122674712-C-CTTTTT	-959055	37	46	0.0586735	1	0.000583791	0.153352	0.0441639	0.673033	0.666833	0.197367	0.00017847
ENSG00000250415.1	7592	1.03302	1127.06	297.427	0.00101088	5-16616264-T-C	-961	171	196	0.240196	1	0.000493858	-0.249791	0.0709908	0.675232	0.666905	0.197376	0.000116335
ENSG00000186603.5	5413	1.03283	541.467	294.181	0.0021038	1-44716145-AT-A	-610760	150	173	0.213054	1	0.00104908	-0.212816	0.0643717	0.670633	0.667134	0.197433	0.000242009
ENSG00000230799.1	5644	1.01554	516.091	289.054	0.00216738	2-202044469-A-G	281732	285	381	0.468059	1	0.000979145	0.210729	0.0633588	0.668733	0.667351	0.197475	0.000242638
ENSG00000211749.1	4984	1.0234	655.122	298.432	0.00172252	7-142307367-A-AGT	-338594	202	246	0.30198	1	0.000912712	-0.166446	0.0497423	0.673533	0.66735	0.197475	0.000195167
ENSG00000175485.2	10605	1.03581	1369.01	300.258	0.000835923	11-6686519-T-G	487373	16	16	0.019656	1	0.000425691	0.436086	0.122519	0.670433	0.66741	0.197481	9.64681e-05
ENSG00000187870.7	5111	1.03932	540.023	287.765	0.00212984	17-20898325-T-G	143824	23	24	0.0294118	1	0.000934754	0.599618	0.179563	0.675032	0.668139	0.197685	0.000246749
ENSG00000228318.3	10497	1.01556	1821.58	294.709	0.000616399	21-41966437-T-C	520729	26	28	0.0343137	1	0.000266577	0.477787	0.129652	0.667133	0.668456	0.197768	6.87538e-05
ENSG00000156928.4	8158	1.03111	740.309	285.561	0.00154218	7-23526681-T-A	227942	18	18	0.0220588	1	0.00061453	0.512363	0.148166	0.669733	0.668548	0.197779	0.000176227
ENSG00000228141.7	5059	1.04451	478.134	279.861	0.00242124	15-82639849-A-ACT	-74180	63	71	0.0894207	1	0.000920044	0.395987	0.118422	0.670433	0.668569	0.197779	0.000282399
ENSG00000163661.3	7600	1.08916	478.346	275.905	0.0025353	3-158139406-GA-G	702617	23	24	0.0299252	1	0.000892788	-0.485751	0.144893	0.678132	0.668727	0.197814	0.000315009
ENSG00000160179.18	10668	1.0396	1879.45	299.372	0.000613826	21-43170811-G-A	971122	260	338	0.414216	1	0.000296393	0.14717	0.0402438	0.675532	0.668868	0.197845	7.09571e-05
ENSG00000251188.1	4591	1.03272	387.724	280.417	0.00295042	4-587521-C-CT	317990	34	34	0.0426065	1	0.00117475	0.547121	0.167153	0.670633	0.668908	0.197845	0.000337861
ENSG00000011478.11	8034	1.03862	1327.3	297.589	0.00086876	19-45003514-T-A	-688969	94	95	0.119347	1	0.000418615	-0.205669	0.057709	0.672033	0.669131	0.1979	0.00010022
ENSG00000251359.4	9571	1.01981	1584.22	294.573	0.000713617	4-183138299-C-G	39100	25	25	0.0307125	1	0.000313324	-0.667065	0.183153	0.675932	0.669285	0.197923	7.99515e-05
ENSG00000152463.14	9304	1.02713	1293.4	295.608	0.000880916	10-14361580-G-A	-670647	11	12	0.0147059	1	0.000406588	0.499805	0.13993	0.674033	0.669261	0.197923	9.98323e-05
ENSG00000014919.12	6478	1.03425	557.137	286.752	0.00206069	10-100267779-A-T	535679	79	82	0.10049	1	0.000881242	0.199323	0.0593893	0.669533	0.669472	0.197967	0.000236072
ENSG00000279853.1	6839	1.05586	701.747	289.523	0.00167468	7-44029621-G-A	-339671	61	66	0.0810811	1	0.000736201	-0.403496	0.118421	0.675032	0.669582	0.197988	0.00019801
ENSG00000159069.13	6916	1.02899	1307.4	300.308	0.000874256	9-136687900-G-A	-256787	10	10	0.0122549	1	0.000447816	-0.18928	0.0533863	0.673233	0.669697	0.198011	9.92437e-05
ENSG00000087995.15	5306	1.01841	629.798	293.388	0.00179428	17-62426952-G-A	3085	85	101	0.123775	1	0.000862953	-0.224488	0.0667683	0.673333	0.669891	0.198057	0.000200355
ENSG00000163312.10	7785	1.03346	957.616	297.109	0.00120015	4-84216248-T-C	760392	51	58	0.0710784	1	0.000593956	-0.184328	0.0531581	0.675232	0.670009	0.198065	0.000137074
ENSG00000183199.6	7643	1.04841	809.448	291.585	0.00144262	4-87665157-A-G	-226686	12	13	0.0160891	1	0.000649121	-0.450844	0.130955	0.673633	0.670073	0.198065	0.000168484
ENSG00000224940.8	6674	1.039	660.85	291.95	0.00174905	7-128377554-G-T	15869	33	35	0.0428922	1	0.000813934	-0.297738	0.0881178	0.677432	0.670039	0.198065	0.000201474
ENSG00000275756.1	7711	1.02956	691.864	295.661	0.00165423	9-91163601-G-T	-940824	16	17	0.0208333	1	0.000825015	-0.771484	0.228587	0.670133	0.670106	0.198065	0.000187806
ENSG00000232564.3	4987	1.06348	445.223	284.274	0.00266251	22-41221675-C-T	699875	9	9	0.0111111	1	0.00112663	-1.06958	0.32556	0.676632	0.670054	0.198065	0.000318032
ENSG00000260219.2	3234	1.02593	459.429	295.462	0.00248067	16-30467570-C-T	112129	100	106	0.129902	1	0.00129411	-0.276151	0.0851048	0.672133	0.670151	0.198067	0.000280137
ENSG00000247853.2	7477	1.04391	1200.26	295.591	0.00096908	12-5636213-C-T	-942409	30	32	0.039312	1	0.000452322	-0.608746	0.171829	0.674933	0.670288	0.198096	0.000112339
ENSG00000157404.15	8012	1.04922	933.743	294.224	0.00125279	4-53682472-G-A	-975446	207	241	0.295343	1	0.000585777	-0.139274	0.0401204	0.671333	0.67038	0.198112	0.000146355
ENSG00000251497.2	6930	1.04677	541.533	286.024	0.00215417	12-122676880-G-A	-404504	55	62	0.0763547	1	0.000913592	-0.39654	0.118516	0.677232	0.670486	0.198121	0.000250778
ENSG00000258922.1	10495	1.03539	1958.18	300.869	0.000589063	15-92806035-T-C	-2415	155	187	0.229167	1	0.000293269	-0.273627	0.0747658	0.672733	0.670486	0.198121	6.73714e-05
ENSG00000120519.14	6440	1.04349	711.358	296.038	0.00163543	4-147390670-G-A	868706	119	133	0.16299	1	0.000820807	0.15041	0.0445464	0.672633	0.670659	0.19816	0.000189335
ENSG00000233602.1	5726	1.02629	642.416	292.837	0.00177803	1-44127519-CTCCCTCCCTCCT-C	-116754	9	9	0.011194	1	0.000844533	1.03146	0.306221	0.675132	0.670701	0.198162	0.000200539
ENSG00000265194.1	7668	1.04769	791.342	287.712	0.00147736	9-22323416-A-G	461490	20	20	0.0245098	1	0.000613215	0.534322	0.154489	0.678232	0.670806	0.19817	0.000172023
ENSG00000233347.1	8133	1.02979	1222.01	299.437	0.000938912	20-52431443-G-A	320394	57	60	0.0735294	1	0.000475416	0.393288	0.111442	0.669133	0.670802	0.19817	0.0001064
ENSG00000276523.1	9005	1.03932	1024.38	293.679	0.00113159	16-74934346-T-G	-638339	65	68	0.0833333	1	0.000516128	-0.288963	0.0824084	0.673733	0.670864	0.198176	0.000130089
ENSG00000185513.14	7492	1.01471	1311.22	302.132	0.00086125	20-43793306-A-C	285626	111	126	0.154412	1	0.000458443	0.164746	0.0465505	0.673733	0.670963	0.198194	9.52976e-05
ENSG00000213041.4	7024	1.02019	1126.98	301.295	0.00100853	1-205483788-G-GACAC	281597	114	139	0.175949	1	0.000535617	0.230787	0.06601	0.677032	0.671169	0.198221	0.000112501
ENSG00000250539.1	7391	1.04856	738.301	290.899	0.0015861	5-123220219-G-A	-182125	90	104	0.127451	1	0.000712474	-0.26237	0.0767936	0.680332	0.671101	0.198221	0.000184786
ENSG00000260853.1	4541	1.04561	575.305	290.17	0.00202901	16-28298019-G-A	-659818	277	360	0.44226	1	0.00092897	0.143802	0.0430404	0.676632	0.671159	0.198221	0.000235368
ENSG00000112394.16	7100	1.03707	623.687	288.196	0.00185535	6-111188246-TCTCTCTCCCTCTCTCC-T	100743	110	123	0.151478	1	0.000804984	-0.096154	0.028431	0.676032	0.671245	0.198232	0.000212425
ENSG00000186628.12	5050	1.06592	483.774	280.292	0.00246556	15-83579971-G-A	773901	256	326	0.39951	1	0.000948522	-0.144295	0.0432653	0.682632	0.671405	0.198268	0.000294462
ENSG00000148950.9	5455	1.06002	586.679	289.25	0.00202196	11-32397504-G-A	887859	20	20	0.0251256	1	0.000908009	-0.339489	0.101411	0.679632	0.671546	0.198299	0.000239308
ENSG00000177374.12	8709	1.01288	1790.5	303.286	0.000630691	17-2533052-T-C	478898	18	18	0.0220588	1	0.000334203	-0.52299	0.14428	0.670933	0.671646	0.198317	6.9449e-05
ENSG00000227788.1	7333	1.05012	975.478	293.148	0.00120458	2-120733976-C-T	522249	271	358	0.439655	1	0.000547446	-0.229589	0.0657814	0.675832	0.671702	0.198322	0.000140412
ENSG00000163900.10	6784	1.03602	1169.73	301.996	0.000990062	3-185962998-G-A	463941	67	69	0.0845588	1	0.000532754	0.187554	0.0536218	0.678032	0.671803	0.198341	0.000112962
ENSG00000251485.1	7712	1.03877	1019.97	294.042	0.0011393	2-231569568-C-T	-773548	9	9	0.0110294	1	0.000524271	0.974955	0.278387	0.674233	0.672007	0.198367	0.000130469
ENSG00000148154.9	8092	1.05372	767.242	284.11	0.00153803	9-112887946-T-A	991180	252	303	0.372181	1	0.000593162	0.084403	0.0243383	0.675032	0.671943	0.198367	0.000180144
ENSG00000213621.3	9083	1.03863	1318.62	298.733	0.000881519	13-20265652-C-CTT	-695658	257	316	0.387931	1	0.000436469	0.0936393	0.0263587	0.679732	0.672123	0.198367	0.000100884
ENSG00000141456.14	8958	1.02719	1233.43	297.014	0.000931019	17-5607382-C-T	903153	35	36	0.0441177	1	0.000446439	-0.132906	0.0374771	0.673933	0.672159	0.198367	0.000104703
ENSG00000167863.11	8034	1.02968	1209.38	296.252	0.00095196	17-75614111-T-A	567126	9	9	0.0110294	1	0.000449972	0.48252	0.136144	0.674833	0.672118	0.198367	0.00010748
ENSG00000196437.10	6085	1.04667	369.244	281.246	0.00317008	19-37382285-GTAGATAGA-G	-86772	207	241	0.295792	1	0.00129969	0.0946873	0.0291923	0.672633	0.672003	0.198367	0.000367667
ENSG00000025293.16	4858	1.03938	439.205	291.302	0.00264611	20-36105788-T-G	333814	9	9	0.0110565	1	0.00128527	0.318305	0.0980352	0.679432	0.6721	0.198367	0.000303427
ENSG00000078081.7	7258	1.05582	892.582	293.307	0.00132665	3-182631614-G-A	-532225	49	50	0.0614251	1	0.000612632	0.244605	0.0707174	0.677032	0.672385	0.198422	0.000155665
ENSG00000213658.11	4495	1.02373	588.818	293.782	0.00194368	16-29123241-C-T	138415	13	14	0.0171569	1	0.000951986	-0.178391	0.0535057	0.675932	0.672484	0.198429	0.000217327
ENSG00000274275.1	6961	1.04631	814.51	289.867	0.00143958	18-32865898-T-C	834863	21	21	0.0257353	1	0.000623972	-0.767069	0.222095	0.675132	0.672451	0.198429	0.000166548
ENSG00000260331.1	8314	1.04347	969.54	295.947	0.00120703	2-18390929-C-G	-157275	14	14	0.017199	1	0.000583056	-0.980922	0.282467	0.677132	0.672793	0.198509	0.000138913
ENSG00000105875.13	8413	1.05871	868.47	291.049	0.00136946	7-135020484-T-C	-191050	279	345	0.423833	1	0.000604789	0.16578	0.0478786	0.680432	0.672915	0.198534	0.000161141
ENSG00000260412.1	9668	1.02672	1289.11	294.62	0.000892691	9-27421556-C-T	-522941	34	38	0.0465686	1	0.000403538	-0.556776	0.15579	0.675932	0.673125	0.198585	0.000100056
ENSG00000272148.1	4997	1.04122	651.413	297.484	0.00179469	2-27527202-G-C	464295	20	20	0.0245098	1	0.000937485	-0.746121	0.223492	0.678232	0.673423	0.198661	0.000205557
ENSG00000092051.16	7767	1.00471	1446.48	305.565	0.000777694	14-23754244-T-C	175444	161	174	0.214286	1	0.000441838	-0.206609	0.0582133	0.675032	0.67356	0.19869	8.40939e-05
ENSG00000213178.3	6905	1.05025	777.891	291.219	0.00151892	3-170014008-T-C	529928	11	12	0.014742	1	0.000682889	0.426287	0.124336	0.678932	0.673786	0.198746	0.000176132
ENSG00000260095.1	7634	1.05297	1082.66	297.825	0.001095	16-2872431-A-T	419454	165	185	0.226716	1	0.00054456	0.289379	0.0828775	0.676432	0.673892	0.198766	0.000127425
ENSG00000232134.1	7488	1.03508	658.439	290.24	0.0017667	1-220118431-A-G	-25920	27	29	0.0357143	1	0.000794483	-0.409211	0.120863	0.677832	0.673981	0.198781	0.000200182
ENSG00000225951.1	6199	1.01056	1012.76	301.999	0.0011194	9-127817803-T-C	-651379	9	9	0.0110294	1	0.000609758	1.06128	0.306708	0.675132	0.674116	0.198809	0.000122015
ENSG00000259032.2	7776	1.04168	826.943	290.97	0.00141843	14-82598160-A-G	-94895	59	61	0.0747549	1	0.000628384	0.337701	0.0978328	0.678632	0.674401	0.198882	0.000162124
ENSG00000120837.7	8355	1.05244	949.588	290.266	0.00124974	12-103703718-G-A	-434571	20	20	0.0245098	1	0.000535646	-0.175935	0.0503213	0.680732	0.67452	0.198906	0.000145086
ENSG00000212124.2	9170	1.04127	997.715	292.066	0.00117622	12-11290333-G-A	267713	19	22	0.0269608	1	0.000520323	0.59831	0.170739	0.679832	0.674697	0.198947	0.000134236
ENSG00000228589.3	5241	1.03749	532.463	289.358	0.00219485	1-27214502-G-A	-881920	98	105	0.12931	1	0.000999501	0.254917	0.0767814	0.675132	0.674839	0.198977	0.00024908
ENSG00000116209.11	8014	1.02691	1232.83	297.329	0.000938577	1-53103558-T-A	-949946	20	20	0.0245098	1	0.000453659	-0.183283	0.0517464	0.677832	0.67509	0.19904	0.000104677
ENSG00000183963.18	6735	1.07232	519.339	279.245	0.00233622	22-30385528-T-A	-694922	16	16	0.0197531	1	0.000870519	-0.552232	0.164369	0.677332	0.675363	0.199109	0.000278632
ENSG00000173599.13	5933	1.03035	516.008	285.651	0.00225134	11-66987063-G-A	28687	28	31	0.0381773	1	0.000954006	0.354803	0.106437	0.677132	0.675449	0.199123	0.000252322
ENSG00000277007.1	7655	1.04416	702.171	290.139	0.00167966	1-219171435-G-C	-99339	10	10	0.0122549	1	0.000748415	-0.986547	0.289934	0.680232	0.675526	0.199135	0.00019214
ENSG00000222057.1	7025	1.057	495.031	287.296	0.00241465	3-121764195-A-AACACACACAC	108591	22	24	0.03	1	0.0010696	0.531171	0.16094	0.684232	0.675679	0.199168	0.000281482
ENSG00000175544.13	5968	1.04956	556.048	285.57	0.00213541	11-68319860-T-C	867130	20	20	0.0245098	1	0.000895892	-0.586297	0.174936	0.679832	0.676026	0.19926	0.000245963
ENSG00000143569.18	5338	1.03109	760.499	295.538	0.0015321	1-153520107-G-A	-700072	30	30	0.0374065	1	0.000755135	-0.151903	0.0446756	0.676832	0.676121	0.199265	0.000171539
ENSG00000149294.16	6762	1.02845	704.048	291.177	0.00165014	11-112247886-TACACACAC-T	-713361	27	27	0.034264	1	0.000749686	-0.373078	0.109659	0.682532	0.676111	0.199265	0.000184022
ENSG00000168081.8	7111	1.03417	1055.74	299.399	0.00110781	8-27644146-G-A	-672840	17	17	0.0208845	1	0.000570584	-0.304902	0.0876481	0.682932	0.676223	0.199283	0.000124563
ENSG00000115042.9	2048	1.03478	197.692	287.034	0.00590681	2-95189535-C-CTTATTTAT	-213186	100	112	0.14	1	0.00297832	-0.122293	0.0408741	0.681532	0.676323	0.199291	0.00066602
ENSG00000164610.8	7900	1.04229	711.103	289.461	0.0016587	7-32977724-G-A	-131666	26	27	0.0331695	1	0.000727227	0.380512	0.111562	0.687531	0.676288	0.199291	0.000188823
ENSG00000205955.4	8152	1.01346	1132.35	297.445	0.00101296	3-184122841-A-G	7489	114	122	0.150617	1	0.00049519	-0.329453	0.0936505	0.676432	0.677232	0.199547	0.000109982
ENSG00000085433.15	6208	1.07142	777.502	289.645	0.00156873	1-108830912-C-T	-211201	13	13	0.0159314	1	0.000685008	-0.331597	0.0967423	0.683232	0.677552	0.19963	0.000185719
ENSG00000171425.9	9558	1.02871	1906.92	301.24	0.000612664	19-55559121-A-AAT	-84426	76	81	0.100248	1	0.000308904	-0.133234	0.0365434	0.682032	0.677885	0.199717	6.79942e-05
ENSG00000235363.1	6566	1.02103	1093.56	301.748	0.00105981	1-205107087-TAC-T	-244160	10	10	0.0124069	1	0.000571145	0.688976	0.198071	0.675232	0.678045	0.199753	0.000116196
ENSG00000168710.17	6672	1.03086	1035.09	296.887	0.00113214	1-110459968-C-T	475282	12	12	0.0147059	1	0.00055387	-0.308802	0.0885593	0.684732	0.678267	0.199807	0.000125962
ENSG00000228399.1	7870	1.03099	909.819	299.445	0.00128829	1-101193787-T-C	-62487	167	194	0.237745	1	0.000675084	-0.232065	0.0676235	0.687731	0.67832	0.199811	0.000143354
ENSG00000282980.1	9426	1.01686	1573.59	302.578	0.000734337	17-5529662-G-A	17125	22	22	0.027027	1	0.000388624	0.674573	0.188213	0.678932	0.678546	0.199866	7.98656e-05
ENSG00000130349.9	7446	1.03608	1060.8	296.597	0.00111196	6-107109167-G-A	80954	88	96	0.117936	1	0.000539445	-0.176098	0.0503962	0.678732	0.678642	0.199883	0.000124581
ENSG00000232504.4	7072	1.0578	722.761	289.45	0.00166966	2-86856915-A-G	967635	44	50	0.0623441	1	0.000732546	-0.474639	0.139243	0.682632	0.678806	0.19992	0.000193189
ENSG00000250771.2	7876	1.04786	1151.49	297.891	0.00103813	4-153647696-C-T	7528	117	129	0.158477	1	0.000513891	0.257172	0.073317	0.684732	0.678992	0.199952	0.000118275
ENSG00000168876.8	7278	1.05116	845.357	294.285	0.00141865	11-94621476-G-T	127847	59	61	0.0751231	1	0.000674681	0.0957164	0.0278902	0.685531	0.678991	0.199952	0.000162451
ENSG00000133935.6	6467	1.05817	1036.21	295.726	0.0011663	14-75274773-C-CA	-386416	103	111	0.136029	1	0.000558391	0.143469	0.0411711	0.680932	0.679112	0.199975	0.00013488
ENSG00000261441.1	8247	1.06745	1259.6	294.904	0.000968886	15-89408047-GACACAC-G	72994	31	31	0.0388471	1	0.000445325	-0.644638	0.181741	0.683432	0.679183	0.199975	0.000113534
ENSG00000261158.1	10976	1.04356	1341.98	294.616	0.000887309	16-12512945-G-A	-246337	35	36	0.0441177	1	0.000400767	-0.51325	0.143536	0.684732	0.679184	0.199975	0.000100387
ENSG00000144029.11	1640	1.04938	153.65	278.594	0.00777007	2-95321659-C-T	199659	9	9	0.0110294	1	0.00355648	0.362124	0.123344	0.688031	0.679239	0.199976	0.000889335
ENSG00000260613.1	10901	1.04015	1792.9	298.611	0.000661998	22-49789514-C-T	-48272	209	261	0.320449	1	0.000316651	-0.270403	0.074301	0.680232	0.679266	0.199976	7.44877e-05
ENSG00000134419.15	6046	1.02608	813.62	296.777	0.00143827	16-19012129-CA-C	221746	22	25	0.03125	1	0.000721887	-0.106404	0.0311773	0.681832	0.679684	0.200088	0.000158259
ENSG00000227217.1	8746	1.04625	867.501	290.114	0.00137886	1-157079423-G-A	-612339	22	23	0.0282555	1	0.000597229	0.653643	0.188587	0.684532	0.679925	0.200148	0.000156352
ENSG00000073861.2	6402	1.05287	502.128	283.251	0.00239856	17-47709255-G-A	-23989	65	68	0.0833333	1	0.000977036	-0.100786	0.0302972	0.687031	0.68012	0.200194	0.000274648
ENSG00000146802.12	6796	1.03217	714.427	290.893	0.00165113	7-113422096-G-C	631504	63	75	0.0919118	1	0.000745719	-0.115493	0.0339317	0.683032	0.680292	0.200233	0.000183115
ENSG00000270911.1	6312	1.02443	694.543	296.187	0.00168472	1-98065624-A-ATGTG	210049	58	62	0.0765432	1	0.000851114	-0.356816	0.106001	0.682032	0.680352	0.200237	0.000184588
ENSG00000133641.17	6007	1.02964	448.188	290.874	0.00262422	12-88712451-G-T	678319	92	119	0.146552	1	0.00126269	-0.127014	0.0390568	0.685431	0.680381	0.200237	0.000289957
ENSG00000092841.18	5722	1.03658	672.301	296.561	0.00176401	12-56064625-TTTATTA-T	-93536	85	91	0.114899	1	0.000902817	0.0855016	0.0255283	0.680232	0.680575	0.200275	0.000196818
ENSG00000168434.12	6963	1.03935	1148.88	299.425	0.0010357	16-24124855-G-C	678894	138	160	0.19656	1	0.00052987	0.140397	0.0401225	0.682432	0.680587	0.200275	0.000116003
ENSG00000134460.15	11013	1.02765	1878.8	301.238	0.000626202	10-6350093-T-C	287768	25	26	0.031941	1	0.000316415	-0.499633	0.137281	0.685231	0.680896	0.200343	6.88213e-05
ENSG00000271366.1	7773	1.0245	1176.77	299.433	0.00099619	19-35975738-C-T	722099	18	18	0.0220588	1	0.000507612	0.800713	0.228054	0.681832	0.680878	0.200343	0.000108972
ENSG00000232374.5	6925	1.04554	475.323	284.272	0.00252214	3-158851570-A-G	9610	268	353	0.433498	1	0.00105788	0.190096	0.0575415	0.685531	0.681258	0.200438	0.000284812
ENSG00000232273.1	6666	1.03896	1053.66	300.229	0.0011319	1-36953380-A-G	-591383	11	12	0.0147059	1	0.000594722	0.940887	0.27137	0.683832	0.681619	0.200533	0.000126358
ENSG00000111247.14	7936	1.02025	1736.2	307.17	0.000673752	12-3778135-A-G	-760663	72	78	0.0955882	1	0.000391635	-0.217155	0.0606239	0.685731	0.681702	0.200546	7.30376e-05
ENSG00000141552.17	8437	1.04905	1153.42	295.402	0.00104546	17-82436654-G-T	545833	252	331	0.405637	1	0.000490439	-0.0768577	0.0218312	0.685231	0.681792	0.200561	0.000118433
ENSG00000277406.1	2529	1.04435	251.371	289.733	0.00476994	1-147140354-G-T	812143	30	32	0.039312	1	0.00244187	0.449775	0.147288	0.686231	0.682216	0.200675	0.000536844
ENSG00000265972.5	893	1.01082	160.611	300.419	0.00720095	1-145931183-G-A	-65417	53	56	0.0689655	1	0.00459891	0.137938	0.048346	0.685331	0.682469	0.200737	0.000769662
ENSG00000275329.1	8421	1.03654	1638.12	301.046	0.000728585	9-136152745-A-G	30224	217	268	0.328431	1	0.00037227	0.25236	0.070183	0.685331	0.682755	0.20081	8.07742e-05
ENSG00000137098.13	5935	1.05515	700.768	286.873	0.00173764	9-35901877-G-A	89605	12	12	0.0147059	1	0.000725826	0.73784	0.216291	0.691531	0.683227	0.200938	0.000197937
ENSG00000233999.3	3942	1.05555	548	295.351	0.00222503	2-86838308-G-A	-500203	28	30	0.036855	1	0.00114314	-0.371831	0.113324	0.689431	0.683673	0.201058	0.000253357
ENSG00000241352.3	8069	1.03476	1300.48	297.355	0.000918377	12-13338629-T-C	487647	172	192	0.236453	1	0.000443036	0.130358	0.0367368	0.691231	0.68374	0.201066	0.000101278
ENSG00000260132.1	9171	1.0363	1441.94	296.658	0.000829853	16-828548-G-A	-580286	8	9	0.0110565	1	0.000389467	1.07991	0.301356	0.687531	0.683828	0.20108	9.17059e-05
ENSG00000269489.1	5697	1.03978	636.376	296.161	0.00188744	1-151992459-C-G	194405	115	127	0.15602	1	0.000965973	-0.294653	0.0884879	0.685031	0.684081	0.201129	0.000209642
ENSG00000240793.1	4900	1.04876	477.762	291.673	0.00253693	16-49237808-A-T	902954	27	29	0.0355392	1	0.00123409	0.626341	0.192202	0.685931	0.684109	0.201129	0.000285684
ENSG00000239830.1	8140	1.02257	1133.02	302.149	0.00104155	19-9033051-A-G	-651022	12	12	0.014742	1	0.000565116	-0.897588	0.257825	0.688331	0.684093	0.201129	0.000112608
ENSG00000283209.1	7339	1.03242	1244.24	298.036	0.000958684	17-56275781-G-A	-528488	13	14	0.0171569	1	0.000471809	0.76738	0.217315	0.684732	0.684195	0.201143	0.000105216
ENSG00000086666.18	8491	1.05841	1110.77	290.96	0.00110372	15-80166915-C-G	107347	103	111	0.136029	1	0.00047222	0.0885425	0.0250761	0.687631	0.684399	0.201191	0.0001259
ENSG00000227525.4	8982	1.03408	799.821	287.916	0.00149555	12-19163669-C-CCTATCTAT	74518	32	32	0.0392157	1	0.000624681	0.318604	0.0922562	0.690331	0.684685	0.201264	0.000164378
ENSG00000205730.6	5724	1.04404	724.564	292.852	0.00166975	16-19118102-A-G	4170	22	22	0.0269608	1	0.000786856	0.347473	0.102546	0.689031	0.685081	0.201369	0.000186145
ENSG00000125484.11	7599	1.01841	1400.38	302.124	0.000841458	9-133621622-G-A	951220	23	23	0.0282555	1	0.000446801	0.23437	0.0660921	0.690931	0.685152	0.201379	9.01113e-05
ENSG00000108984.13	7027	1.03268	965.876	299.062	0.00123854	17-69401461-G-C	-13237	61	62	0.0759804	1	0.000641088	-0.207918	0.0603323	0.686331	0.685212	0.201385	0.000135628
ENSG00000226972.2	8347	1.04007	946.076	290.204	0.00127521	2-43787981-T-C	-482640	32	32	0.0392157	1	0.000547362	0.54921	0.157356	0.691631	0.685496	0.201457	0.000141128
ENSG00000108424.9	6183	1.03671	520.636	289.963	0.00230923	17-47544502-GTATTTATTTATTTATT-G	-104974	10	10	0.0123457	1	0.00107218	-0.166805	0.0505511	0.690331	0.685706	0.201507	0.00025423
ENSG00000111676.14	8116	1.00813	1485.41	306.519	0.000785903	12-6926099-G-A	1636	175	201	0.246929	1	0.000456204	-0.0788879	0.0222822	0.690031	0.685755	0.20151	8.26517e-05
ENSG00000230532.1	6085	1.06748	674.148	285.741	0.00184263	17-48486395-C-A	-445396	158	185	0.226716	1	0.000758086	0.313646	0.0922751	0.693631	0.68603	0.20158	0.000212131
ENSG00000279806.1	6895	1.04191	623.47	289.523	0.00194376	17-41464804-G-C	989515	64	70	0.0857843	1	0.000872879	-0.393058	0.117019	0.691631	0.686584	0.201731	0.000215151
ENSG00000264112.1	6150	1.04696	1057.2	295.533	0.00115367	17-57157780-G-A	-837070	12	15	0.0184275	1	0.000549315	-0.294445	0.0843866	0.690931	0.68687	0.201804	0.00012853
ENSG00000213967.10	6396	1.02715	337.958	284.273	0.00353244	19-24140154-G-T	225278	105	115	0.141278	1	0.00156459	0.234752	0.0736208	0.693931	0.687041	0.201843	0.000382017
ENSG00000254454.2	6746	1.02235	774.128	293.237	0.00153688	11-62668196-G-A	297050	16	16	0.0196078	1	0.000722273	0.800896	0.23468	0.688631	0.687273	0.201899	0.00016471
ENSG00000262823.1	9030	1.04565	1413.71	298.38	0.00086272	17-4424905-G-A	-61448	123	135	0.166667	1	0.0004228	-0.17965	0.0504466	0.693331	0.687311	0.201899	9.58002e-05
ENSG00000081019.13	6115	1.02552	766.786	296.265	0.00155736	1-114125327-T-A	312949	42	43	0.0526961	1	0.000780716	0.147674	0.0435527	0.688731	0.687407	0.201904	0.000167679
ENSG00000276957.1	8429	1.04353	1278.28	300.851	0.000952216	13-103458642-C-CAT	864769	144	160	0.19656	1	0.000497963	-0.225187	0.0640397	0.693131	0.6874	0.201904	0.000105379
ENSG00000064102.14	8168	1.05731	909.858	290.297	0.00135682	12-26938009-A-ACACACG	-317	14	15	0.0183824	1	0.000588705	-0.288124	0.0830325	0.692131	0.687474	0.201913	0.000153276
ENSG00000262766.1	3867	1.02975	462.159	294.148	0.00259596	16-30581429-C-T	-536649	12	15	0.0184275	1	0.00132826	0.428333	0.132317	0.689931	0.68768	0.201962	0.000281278
ENSG00000233775.1	4980	1.03708	584.619	292.458	0.00206876	1-32980236-C-T	629573	80	85	0.104167	1	0.000994678	0.351845	0.105932	0.692731	0.687723	0.201963	0.000226623
ENSG00000181789.14	7143	1.03589	609.414	286.134	0.00198319	3-128958345-T-C	-291261	287	361	0.442402	1	0.000832242	-0.0534517	0.0158491	0.69543	0.687907	0.201994	0.000216736
ENSG00000270690.1	6273	1.02098	565.705	280.529	0.00210289	15-66176004-C-T	717430	182	208	0.254902	1	0.000790525	-0.240081	0.0708797	0.693031	0.687875	0.201994	0.000224573
ENSG00000178175.11	6483	1.05119	750.337	292.108	0.00163762	5-73414892-A-G	907165	44	51	0.0626536	1	0.000757889	-0.400629	0.117863	0.69653	0.68812	0.202038	0.000183032
ENSG00000273076.1	6574	1.04788	903.544	295.684	0.00135558	22-39521320-C-G	777825	9	9	0.0110294	1	0.000660329	-0.830265	0.241502	0.691931	0.688134	0.202038	0.000150736
ENSG00000260034.1	8429	1.02793	1371.46	303.13	0.000875315	16-24355168-GA-G	-793864	110	115	0.140931	1	0.000476884	0.30877	0.0875137	0.694631	0.688283	0.20207	9.43459e-05
ENSG00000134684.10	4996	1.04441	636.821	291.831	0.00191692	1-33722683-AT-A	904530	21	22	0.0278481	1	0.000900878	0.223877	0.0668309	0.689331	0.688327	0.202072	0.000211985
ENSG00000234705.1	6568	1.02527	1222.03	305.945	0.000980306	9-128235245-A-C	-428333	21	21	0.0257353	1	0.000572822	-0.722964	0.207891	0.690831	0.688564	0.202117	0.00010515
ENSG00000274124.1	7678	1.05656	682.624	284.34	0.00181187	12-47806795-T-G	-346022	24	25	0.0306373	1	0.000721326	0.619739	0.181578	0.694631	0.688548	0.202117	0.000203914
ENSG00000104131.12	5374	1.04953	444.696	285.798	0.00276038	15-44149471-A-G	-387586	20	21	0.0257985	1	0.00121121	-0.201302	0.0616691	0.69563	0.688599	0.202117	0.000307513
ENSG00000206418.3	8652	1.04284	1405.62	299.502	0.000868607	18-8699325-T-G	89880	45	57	0.0698529	1	0.000436771	-0.198061	0.0557555	0.691931	0.688788	0.202162	9.56648e-05
ENSG00000245970.2	6372	1.03536	910.534	298.152	0.00133092	8-97472045-C-T	-569806	30	32	0.039312	1	0.000681315	0.430166	0.125444	0.694031	0.688981	0.202207	0.000144872
ENSG00000124160.11	7587	1.03591	1025.33	296.873	0.00118289	20-46952464-G-A	862512	277	364	0.446078	1	0.000581481	-0.0822367	0.0236758	0.690931	0.68905	0.202216	0.000128834
ENSG00000213787.3	7307	1.05689	686.284	285.521	0.00180591	7-27229229-C-A	307119	113	122	0.14951	1	0.000737126	-0.2625	0.0770481	0.694331	0.689188	0.202245	0.000202993
ENSG00000135365.15	5187	1.02632	486.686	285.056	0.00246746	11-46429231-C-G	308053	17	18	0.0220588	1	0.00104795	0.158107	0.047819	0.690931	0.689337	0.202266	0.000264718
ENSG00000123384.13	4972	1.04021	593.827	293.818	0.00205209	12-56491192-T-TTG	-637301	74	81	0.100248	1	0.00101278	0.0902912	0.0272271	0.692031	0.68931	0.202266	0.00022491
ENSG00000138621.11	4811	1.05675	507.236	283.93	0.00244505	15-76007487-C-T	983932	30	31	0.0380835	1	0.00101325	0.196701	0.0593171	0.69883	0.689625	0.202339	0.000274537
ENSG00000135446.16	5838	1.0261	593.756	292.174	0.00202572	12-58588348-A-G	832335	10	10	0.012285	1	0.000965742	-0.420143	0.126171	0.694431	0.689919	0.202414	0.000216868
ENSG00000280163.1	4449	1.03775	360.585	284.91	0.00337464	16-66316690-A-G	-890159	175	230	0.281863	1	0.00150204	0.254003	0.079356	0.694531	0.68998	0.20242	0.000368022
ENSG00000106524.8	8666	1.01698	1268.52	296.987	0.000940333	7-16921552-T-C	275735	45	47	0.057598	1	0.000451162	0.262672	0.0741287	0.689131	0.690205	0.20247	9.91025e-05
ENSG00000211674.2	10317	1.01017	1592.43	305.539	0.000743756	22-23347372-T-TAA	453680	95	106	0.131188	1	0.000420675	0.181747	0.051016	0.690231	0.690226	0.20247	7.75209e-05
ENSG00000204104.11	9384	1.03074	1432.69	299.141	0.000844999	2-239074569-T-C	754128	23	24	0.0294118	1	0.000420242	-0.346304	0.097199	0.691331	0.690301	0.202479	9.0978e-05
ENSG00000250651.1	6806	1.04351	542.5	290.004	0.00225992	4-102706040-C-T	-190685	21	23	0.0282555	1	0.00104694	0.612036	0.185093	0.69983	0.690338	0.202479	0.00024827
ENSG00000272933.1	4748	1.03973	335.593	278.125	0.00363832	10-103460951-A-AAAT	816811	189	213	0.261728	1	0.00143683	0.123924	0.0385578	0.69563	0.69053	0.202524	0.000397443
ENSG00000273306.1	6044	1.07028	381.74	278.185	0.00330262	2-99939786-C-G	534568	20	20	0.0245098	1	0.00128263	0.667285	0.20548	0.69703	0.690843	0.202605	0.000377155
ENSG00000258655.2	7555	1.02775	1122.61	299.828	0.00107698	14-31954424-A-C	-122369	237	289	0.354167	1	0.000558114	-0.244104	0.0700473	0.693931	0.691012	0.202643	0.000115204
ENSG00000277089.4	6321	1.03951	1122.38	301.271	0.00109071	17-36665943-G-T	593077	115	127	0.155637	1	0.000583589	0.265164	0.0763624	0.69753	0.691095	0.202656	0.00011879
ENSG00000136527.17	7030	1.03006	1046.64	295.651	0.00115925	3-185920569-T-A	-17567	73	79	0.0968137	1	0.000553708	0.0900857	0.0258345	0.69653	0.691442	0.202746	0.000124313
ENSG00000213891.3	5967	1.04642	495.094	287.553	0.00249204	5-61807834-A-G	415963	144	156	0.191176	1	0.00111487	-0.226038	0.068738	0.694931	0.691628	0.202783	0.000274054
ENSG00000213149.3	7229	1.05796	649.511	285.429	0.00192269	6-111014180-A-G	155941	127	142	0.17402	1	0.000791041	0.2132	0.062947	0.70063	0.691647	0.202783	0.000215056
ENSG00000107882.11	4650	1.07368	284.216	272.257	0.00445852	10-102600127-C-T	96140	183	214	0.262899	1	0.00163112	-0.100047	0.0314987	0.69883	0.691719	0.202793	0.000510731
ENSG00000079134.11	5749	1.03362	1034.68	299.936	0.00118078	18-267019-GTA-G	-1031	180	214	0.262899	1	0.000619331	0.0814606	0.0235717	0.691831	0.69263	0.203049	0.000126915
ENSG00000048707.13	7023	1.01303	1209.82	305.575	0.000989016	1-12173697-T-C	-56370	177	212	0.259852	1	0.000573903	0.0736466	0.0211805	0.691431	0.692885	0.2031	0.000102821
ENSG00000248648.1	6722	1.02325	776.265	286.373	0.00155759	5-133416631-G-A	413512	73	76	0.0931373	1	0.000632854	-0.373682	0.108319	0.693431	0.692862	0.2031	0.000164647
ENSG00000231466.2	8532	1.03549	1520.31	302.043	0.000806087	22-25089835-T-C	-260487	35	37	0.0454545	1	0.000425448	0.663452	0.18639	0.69523	0.692977	0.203116	8.67973e-05
ENSG00000162613.16	6961	1.04026	561.977	287.941	0.00219072	1-77652371-G-A	-326739	15	15	0.0184729	1	0.000969003	-0.222894	0.066956	0.69653	0.693118	0.203146	0.000237681
ENSG00000217027.1	7199	1.04065	879.342	291.667	0.00140162	6-144004166-G-A	-196799	19	21	0.0267857	1	0.000629329	0.31038	0.089929	0.69833	0.693229	0.203158	0.000152059
ENSG00000108950.11	7428	1.04845	1121.39	299.672	0.0011081	17-68753615-TTTAG-T	152226	265	329	0.404229	1	0.000574082	-0.172976	0.0497485	0.69773	0.693236	0.203158	0.000121632
ENSG00000213371.4	6654	1.05311	464.52	286.287	0.002686	3-120823614-G-A	17748	204	242	0.297297	1	0.00118506	-0.230031	0.0703325	0.69703	0.693299	0.203164	0.00029706
ENSG00000171163.15	4781	1.04428	426.489	286.635	0.00290002	1-248110727-C-T	-748358	34	34	0.0416667	1	0.00130354	0.214629	0.0661885	0.693431	0.693432	0.203175	0.000316407
ENSG00000166800.9	7959	1.02372	1112.49	299.363	0.00108918	11-17470183-G-A	-985641	45	49	0.0603448	1	0.000559536	0.386212	0.110849	0.694331	0.693381	0.203175	0.000115032
ENSG00000137812.19	6390	1.03741	672.921	292.036	0.00182617	15-39835208-T-C	-758812	154	170	0.208845	1	0.000856254	-0.141267	0.0419884	0.69503	0.693453	0.203175	0.000197054
ENSG00000258427.3	5717	1.04132	459.113	287.712	0.00268709	14-61178871-A-G	781033	12	13	0.0159314	1	0.00121957	0.78457	0.240502	0.70063	0.693572	0.203199	0.000291717
ENSG00000278231.1	7664	1.04275	937.09	293.81	0.00131952	20-49303768-C-T	454310	9	9	0.0110837	1	0.000615533	-0.82902	0.239768	0.69753	0.693615	0.2032	0.000143458
ENSG00000124019.9	7984	1.05715	800.375	289.371	0.00156789	2-224389211-C-A	-12874	30	31	0.0382716	1	0.000680581	0.491708	0.143378	0.69823	0.6937	0.203213	0.000174174
ENSG00000214706.10	4209	1.04586	190.9	273.801	0.00648643	3-50235280-G-A	-57550	27	29	0.0355392	1	0.00263833	-0.173021	0.0571069	0.69573	0.693956	0.203277	0.000709534
ENSG00000085552.16	7971	1.03789	1213.51	302.995	0.00101519	1-159133175-CTCTCTCTCTCTCTCTCTT-C	-812429	28	28	0.034398	1	0.00055936	-0.727055	0.208671	0.69583	0.694038	0.203289	0.000109414
ENSG00000131116.11	9121	1.02881	910.029	291.767	0.00134175	19-44457761-T-C	837887	158	183	0.225369	1	0.000600192	-0.0927372	0.0267669	0.69593	0.694289	0.203352	0.000142509
ENSG00000184047.16	6518	1.02651	614.617	290.327	0.00198222	12-121711943-AC-A	-515591	73	78	0.0955882	1	0.000907502	-0.251354	0.0750804	0.69573	0.694472	0.203394	0.000209731
ENSG00000237133.1	10341	1.04897	1140.51	290.831	0.00109413	2-33995587-A-T	440273	30	31	0.0379902	1	0.000466188	0.650392	0.184014	0.694631	0.694606	0.203422	0.000119749
ENSG00000164011.17	6193	1.08366	539.04	283.626	0.00239625	1-43061283-G-GA	214710	178	205	0.251852	1	0.000983563	-0.148234	0.044586	0.70093	0.694817	0.203472	0.000275904
ENSG00000211451.12	916	1.02933	168.492	299.962	0.00724184	1-145701184-A-G	-217829	118	130	0.159705	1	0.00459648	0.221159	0.0775095	0.69713	0.694956	0.20349	0.000770428
ENSG00000132432.13	9702	1.0472	792.726	289.546	0.00157229	7-55146842-A-T	386868	22	23	0.0281863	1	0.000685329	-0.321042	0.0936667	0.70213	0.69493	0.20349	0.000171511
ENSG00000233230.1	7904	1.05447	982.849	289.224	0.00127828	2-47980138-T-C	74344	201	243	0.298526	1	0.000537063	-0.245222	0.0701538	0.70123	0.695088	0.203517	0.000140894
ENSG00000196183.5	8374	1.02648	1200.13	296.696	0.00101777	14-104397422-C-G	-439430	30	31	0.0379902	1	0.000489698	0.207208	0.0588498	0.69683	0.69525	0.203553	0.000107408
ENSG00000234709.2	5314	1.03158	546.896	298.651	0.00224442	9-100801680-T-TA	802611	246	297	0.364532	1	0.0012297	0.220871	0.0677561	0.69933	0.695338	0.203556	0.000238831
ENSG00000261594.3	6047	1.04563	706.391	291.03	0.00176345	11-74951304-A-G	-289601	21	22	0.0269608	1	0.000805997	-0.723479	0.213943	0.70043	0.695347	0.203556	0.000191707
ENSG00000269940.1	8335	1.04516	1102.66	295.294	0.00112962	14-104634406-G-GC	939355	9	10	0.0122549	1	0.000533705	-0.916837	0.262161	0.69983	0.695377	0.203556	0.00012267
ENSG00000054118.13	5236	1.04725	701.648	296.446	0.00177884	1-37128526-ATC-A	904110	17	17	0.0208845	1	0.000909209	-0.173122	0.0517204	0.69843	0.695462	0.203569	0.000193796
ENSG00000186564.5	7020	1.0329	886.079	299.907	0.00139	1-46720489-AAAATAAAT-A	-715528	57	60	0.075	1	0.000741345	-0.314261	0.0922846	0.70133	0.695925	0.203693	0.000147924
ENSG00000143740.14	7110	1.05949	424.062	277.68	0.00298375	1-228555900-CTTTT-C	827361	45	46	0.0586735	1	0.00112541	0.208231	0.0633757	0.70433	0.69618	0.203745	0.000330622
ENSG00000279332.1	6632	1.04779	933.687	293.233	0.00134035	18-23190838-G-A	-944991	31	31	0.0380835	1	0.00061879	-0.421624	0.121994	0.70033	0.69617	0.203745	0.000145838
ENSG00000158435.7	7950	1.04613	801.608	291.128	0.00155909	2-100792639-T-A	-460228	37	38	0.0465686	1	0.0007021	-0.294489	0.0860905	0.69653	0.696338	0.203757	0.000169152
ENSG00000164169.12	6480	1.06652	664.033	289.519	0.00192085	4-148352373-C-CATCT	668143	91	100	0.124378	1	0.000861052	0.162302	0.0482634	0.69953	0.696352	0.203757	0.000214857
ENSG00000279879.1	5771	1.07421	632.975	285.913	0.00203034	17-45139831-A-C	449522	85	98	0.120393	1	0.00085119	-0.336231	0.099887	0.709929	0.696342	0.203757	0.00022967
ENSG00000260160.1	10589	1.02446	1685.56	299.593	0.000725465	19-52504451-C-T	440748	18	18	0.0220588	1	0.000358514	0.802482	0.222546	0.69663	0.696377	0.203757	7.60721e-05
ENSG00000198856.12	6843	1.03679	798.051	296.606	0.00155268	4-108428765-TAA-T	-221819	226	277	0.339902	1	0.000783557	-0.0596388	0.0175943	0.69953	0.696704	0.203819	0.000165899
ENSG00000250746.1	9441	1.05373	1032.39	292.493	0.00122136	4-163539001-T-TTTTATTTATTTA	-649310	17	18	0.022113	1	0.00054814	-0.60429	0.173157	0.70033	0.696708	0.203819	0.000133884
ENSG00000273702.1	4552	1.06108	359.602	284.273	0.00352797	17-59807227-C-T	187539	27	30	0.0380711	1	0.00156228	0.575749	0.180536	0.70013	0.696687	0.203819	0.000391405
ENSG00000266876.1	4808	1.04378	358.511	287.176	0.00347865	17-29461750-AT-A	-606882	106	113	0.140898	1	0.00162412	-0.300078	0.0944378	0.70253	0.696808	0.203837	0.000375911
ENSG00000071539.13	8513	1.04993	1085.53	289.246	0.0011578	5-109091-T-TG	-783734	15	15	0.0183824	1	0.000479771	-0.62947	0.178492	0.70243	0.696913	0.203856	0.000126119
ENSG00000006118.14	6614	1.02159	804.344	294.478	0.00151846	11-60073273-G-A	-851190	187	209	0.25641	1	0.000731292	0.256959	0.0753721	0.69613	0.69719	0.203925	0.000158207
ENSG00000176248.8	6369	1.0333	1274.6	304.096	0.000970823	9-137556592-A-G	368055	33	35	0.0428922	1	0.000545214	0.172213	0.0493259	0.693531	0.69741	0.203978	0.000102945
ENSG00000261096.1	7138	1.02268	981.456	294.235	0.00124795	2-231225079-T-C	-584767	12	12	0.0147059	1	0.000583371	0.819822	0.236087	0.705629	0.697754	0.204068	0.000130032
ENSG00000247137.8	7968	1.0561	643.183	284.831	0.00197042	11-82586534-A-G	-607204	100	107	0.131127	1	0.000803558	0.227467	0.0672478	0.706429	0.697856	0.204086	0.000216164
ENSG00000271737.1	6292	1.03317	916.855	295.56	0.00135129	5-133059692-C-T	-945455	18	18	0.0220588	1	0.00065626	0.776487	0.225745	0.705629	0.697989	0.20409	0.000143058
ENSG00000085563.14	5755	1.03998	575.21	291.726	0.00216794	7-87897235-T-TA	183912	285	376	0.461823	1	0.00103363	-0.111113	0.0335654	0.70083	0.697961	0.20409	0.00023205
ENSG00000159640.15	5027	1.0281	613.286	295.618	0.00200863	17-63202882-A-G	-274179	39	40	0.04914	1	0.00102459	-0.280145	0.0845625	0.69953	0.697934	0.20409	0.000211061
ENSG00000119703.13	6106	1.04148	871.384	296.262	0.00143452	14-74360022-G-T	-704148	52	60	0.0735294	1	0.00071211	-0.521479	0.152626	0.70093	0.698142	0.204124	0.000153776
ENSG00000100104.13	9362	1.03866	1926.38	303.811	0.0006474	22-26913527-G-A	429650	10	11	0.0134804	1	0.000348016	-0.465132	0.128705	0.70093	0.698206	0.204131	6.90621e-05
ENSG00000180720.7	5020	1.05679	400.196	277.762	0.00317219	11-45711477-CAGATAGATAGATAGAT-C	-675131	12	12	0.015	1	0.00121231	0.880457	0.26975	0.70033	0.698464	0.204195	0.000347986
ENSG00000149564.11	8535	1.03048	1078.9	299.178	0.00114818	11-124883327-C-T	121037	89	92	0.112745	1	0.000590895	-0.124603	0.0359192	0.70283	0.698922	0.204317	0.000120728
ENSG00000229133.1	6990	1.03478	908.807	295.793	0.00136917	1-69233430-TATAATA-T	990375	37	38	0.046798	1	0.00066928	-0.278242	0.0810219	0.69993	0.698974	0.204321	0.000144928
ENSG00000280183.1	5124	1.05415	518.349	286.521	0.00244834	17-42635958-G-A	37315	13	13	0.0159314	1	0.00106994	-0.906461	0.274657	0.70083	0.69919	0.204373	0.000266914
ENSG00000237039.1	7526	1.0469	967.552	291.692	0.00130366	2-230944023-T-C	-312074	17	17	0.0208333	1	0.000579948	0.546193	0.157215	0.70243	0.699417	0.204427	0.000140416
ENSG00000113520.10	6044	1.07565	679.774	288.35	0.00190915	5-132062199-C-G	-611787	34	36	0.0441177	1	0.000834495	-0.526783	0.156234	0.708329	0.699463	0.204428	0.000214609
ENSG00000126453.9	8101	1.04139	1460.88	304.195	0.000858981	19-49178762-T-TATTATTA	-487114	38	40	0.0493827	1	0.00047802	-0.251649	0.0713372	0.70393	0.699497	0.204428	9.17068e-05
ENSG00000229585.4	7080	1.04445	822.053	293.697	0.00153127	4-54950656-T-C	963598	30	31	0.0379902	1	0.000726279	-0.670885	0.196674	0.707729	0.699626	0.204454	0.000164242
ENSG00000224157.1	11694	1.03994	313.295	270.485	0.00399543	6-27912841-C-T	-983689	51	56	0.0686275	1	0.00137788	-0.370356	0.114791	0.70423	0.699721	0.20447	0.00042595
ENSG00000160767.20	4741	1.04166	576.839	290.041	0.00217824	1-154887616-G-A	-367867	17	17	0.0208845	1	0.00100465	-0.343817	0.103604	0.705129	0.700124	0.204577	0.000232393
ENSG00000240738.1	7494	1.04502	467.545	290.47	0.0026964	8-34859697-T-G	999474	23	27	0.0330882	1	0.00129215	-0.460952	0.142038	0.70223	0.700195	0.204586	0.000289168
ENSG00000183048.11	8570	1.02931	1195.9	296.421	0.00103859	17-82065399-G-T	353163	79	84	0.103194	1	0.000497884	-0.253427	0.0720699	0.706729	0.70031	0.204608	0.000108588
ENSG00000149016.15	6831	1.04619	766.012	290.348	0.00165003	11-63471104-A-C	878927	25	27	0.0330882	1	0.000736616	-0.244793	0.0718468	0.70253	0.700508	0.204648	0.000177037
ENSG00000103495.13	3938	1.02626	515.637	290.3	0.00240091	16-29018375-AAATAAT-A	-787731	239	297	0.365	1	0.00112837	0.0815646	0.0248301	0.706529	0.700526	0.204648	0.000249824
ENSG00000229781.1	6959	1.03151	708.217	288.587	0.00175853	2-142153050-T-C	-701045	13	15	0.0183824	1	0.000763257	0.74329	0.218801	0.707529	0.700612	0.204662	0.000184402
ENSG00000266801.1	5830	1.0326	488.454	288.691	0.00255376	16-69498589-C-T	564769	62	65	0.0796569	1	0.00117286	0.405619	0.123905	0.70273	0.700934	0.204739	0.00026811
ENSG00000277806.1	8696	1.03116	939.778	286.352	0.00132628	19-43952125-G-A	-24690	78	81	0.1	1	0.000525374	-0.335576	0.0958358	0.706529	0.700955	0.204739	0.000138843
ENSG00000249459.8	4229	1.01344	485.187	295.459	0.00252092	17-17899112-C-T	-783147	31	31	0.0379902	1	0.00131759	0.42979	0.13267	0.70353	0.701017	0.204746	0.000256644
ENSG00000270165.1	4556	1.03678	301.41	285.202	0.00415875	16-68684657-G-A	944735	9	10	0.0122549	1	0.00192376	-0.862003	0.2757	0.70343	0.701455	0.204862	0.000439157
ENSG00000117305.14	6420	1.04305	805.766	293.528	0.00156924	1-23824631-G-A	-13989	14	14	0.0171569	1	0.000743977	0.466683	0.137085	0.705729	0.701814	0.204955	0.000166965
ENSG00000282051.1	5572	1.02665	1347.62	301.688	0.000923871	19-441257-C-T	243190	27	29	0.0355392	1	0.000490464	-0.4452	0.126458	0.706929	0.702173	0.205049	9.56964e-05
ENSG00000075568.16	4278	1.05695	364.64	286.211	0.00351777	2-98000056-ATT-A	4165	197	236	0.289604	1	0.00161551	-0.0819064	0.0257639	0.708829	0.702329	0.205079	0.000382055
ENSG00000280273.2	9603	1.03876	937.948	280.535	0.00134449	8-11397746-CTCTATCTATCTATCTATCTATCTA-C	113331	125	135	0.166256	1	0.000466965	0.332201	0.0940008	0.707829	0.702395	0.205079	0.00014187
ENSG00000111596.11	8274	1.07135	699.458	283.05	0.00186206	12-70247362-G-A	4368	49	51	0.0626536	1	0.000724075	-0.184371	0.0540359	0.705329	0.702374	0.205079	0.000206406
ENSG00000172746.6	5266	1.03897	652.074	295.983	0.0019347	1-27325623-G-A	345458	29	29	0.0355392	1	0.000989586	0.469786	0.141378	0.706129	0.702573	0.205109	0.000204174
ENSG00000095574.11	9098	1.03824	1405.53	298.43	0.000897399	10-123830888-G-C	822071	94	98	0.120098	1	0.000442227	-0.0886641	0.0249834	0.706129	0.702578	0.205109	9.4552e-05
ENSG00000234513.1	8025	1.0166	1087.56	297.981	0.00113447	7-21860531-G-A	-913462	275	348	0.426471	1	0.000568354	0.23646	0.0679523	0.70483	0.702722	0.20514	0.000115473
ENSG00000168679.17	7135	1.04968	993.785	294.616	0.00128448	1-110505103-GAAAGAA-G	114021	88	99	0.12406	1	0.000607588	-0.254744	0.0735996	0.705029	0.70279	0.205145	0.000137676
ENSG00000242534.2	1514	1.03866	126.72	285.224	0.00991799	2-89006932-G-A	-953047	39	40	0.0490196	1	0.00525742	0.302744	0.107765	0.707829	0.702821	0.205145	0.00104921
ENSG00000237441.9	22895	1.07174	897.342	277.539	0.00145426	6-32990926-G-A	-308398	28	28	0.0343137	1	0.000477557	0.128038	0.0362934	0.714529	0.702881	0.205152	0.000161045
ENSG00000111775.2	7320	1.07279	741.521	286.865	0.00176248	12-119650243-T-C	-787847	21	21	0.0257353	1	0.000737672	0.201982	0.0592887	0.711329	0.703114	0.205197	0.00019538
ENSG00000104142.10	6011	1.0558	622.406	288.876	0.00206444	15-40027571-TG-T	-866859	21	21	0.0257353	1	0.00092274	0.221774	0.0663394	0.707329	0.703108	0.205197	0.000223216
ENSG00000140987.19	7429	1.01397	1126.23	296.155	0.00109401	16-3923983-G-C	522918	240	311	0.381127	1	0.000524645	0.195523	0.0558325	0.707429	0.70321	0.205213	0.000110732
ENSG00000236444.4	8571	1.02301	1427.88	302.448	0.000871347	13-30919399-AGCCTC-A	496911	123	139	0.171182	1	0.000467553	0.313837	0.0888133	0.706229	0.703295	0.205226	8.94569e-05
ENSG00000132563.15	4381	1.02544	382.535	286.306	0.0032579	5-139160143-TCA-T	721126	48	55	0.069797	1	0.00148128	-0.400893	0.125086	0.70373	0.703431	0.205235	0.000336007
ENSG00000225092.2	9639	1.04384	1263.54	290.403	0.00100624	6-7677390-T-TTATC	494307	11	12	0.0148148	1	0.000419653	0.841874	0.236268	0.709329	0.703444	0.205235	0.000106694
ENSG00000172426.15	6931	1.01828	1299.12	303.038	0.000953245	6-42983145-C-A	-661901	23	23	0.0281863	1	0.000522555	-0.538631	0.15376	0.70453	0.703396	0.205235	9.71027e-05
ENSG00000106692.13	8181	1.02844	988.385	295.877	0.0012665	9-105632419-T-TA	74289	241	286	0.351385	1	0.000614415	-0.0841335	0.0243295	0.709829	0.703549	0.205254	0.000131085
ENSG00000132000.11	7786	1.03802	1398.2	297.549	0.000904416	19-13602079-T-TC	-351313	62	65	0.0798526	1	0.000437422	-0.400078	0.112638	0.707729	0.703604	0.205259	9.4993e-05
ENSG00000168003.16	6771	1.02315	822.456	296.97	0.00151423	11-61869994-G-A	-986108	83	88	0.108108	1	0.000767638	-0.14066	0.0414257	0.705729	0.703714	0.20528	0.000155362
ENSG00000213373.7	4938	1.04789	514.375	287.432	0.00248237	17-42283439-A-G	-615265	29	30	0.0367647	1	0.00110721	-0.271397	0.0824813	0.70353	0.703797	0.205292	0.000264769
ENSG00000277050.1	9015	1.02848	1047.8	288.865	0.00119629	14-52484301-G-A	846354	282	374	0.458333	1	0.000493814	0.22065	0.0627084	0.709729	0.704014	0.205344	0.000123665
ENSG00000171208.9	2377	1.0365	202.687	282.971	0.00621985	16-47998418-G-A	854421	145	161	0.198276	1	0.00295065	-0.153837	0.0513666	0.706329	0.704054	0.205344	0.000652508
ENSG00000115758.12	9620	1.03752	1573.12	303.376	0.000804777	2-11359840-A-G	911336	25	25	0.0306373	1	0.0004373	0.35825	0.100859	0.707129	0.704196	0.205374	8.43226e-05
ENSG00000276925.1	4623	1.02168	359.764	290.813	0.00346141	3-46613491-C-CTAAA	-856286	30	30	0.0376884	1	0.001728	-0.551857	0.174696	0.707329	0.704605	0.205482	0.000353751
ENSG00000163607.15	8284	1.05537	800.743	290.839	0.00161151	3-113560786-T-C	569632	36	36	0.044335	1	0.000724552	-0.253375	0.0742638	0.715328	0.704759	0.205515	0.00017332
ENSG00000248729.1	9449	1.00693	1309.84	290.343	0.000938442	5-6152849-CAA-C	756892	14	15	0.0183824	1	0.00038702	0.746091	0.208102	0.707329	0.70501	0.205577	9.34254e-05
ENSG00000257307.1	7361	1.05848	662.244	285.282	0.00195634	14-35230938-A-AAC	-650063	121	148	0.182716	1	0.000804586	-0.224726	0.0664449	0.713029	0.705164	0.20561	0.000211194
ENSG00000122224.17	7323	1.04661	1090.08	299.053	0.00117595	1-161073084-AGCAGAGATGCGGT-A	277010	85	88	0.107843	1	0.000605148	0.0978376	0.0282577	0.709229	0.705466	0.205687	0.000124543
ENSG00000228071.4	5760	1.02912	811.724	294.375	0.00155196	16-17483720-C-T	-449000	50	51	0.0626536	1	0.000747854	-0.252497	0.074201	0.708629	0.705669	0.205734	0.000159893
ENSG00000243964.1	7768	1.03141	699.32	289.387	0.00180563	11-10552079-T-C	945937	8	9	0.0110565	1	0.000800076	-0.454078	0.134194	0.709629	0.705714	0.205736	0.000186702
ENSG00000228028.2	7924	1.02964	1042.69	292.873	0.00120957	3-196162087-T-C	-88455	98	106	0.130221	1	0.000546703	0.347524	0.0995609	0.707429	0.705828	0.205758	0.000124648
ENSG00000241490.1	5788	1.05418	719.226	295.335	0.0017977	3-114903476-C-T	689163	276	380	0.465686	1	0.000899674	0.151389	0.045187	0.712229	0.705966	0.205775	0.000192387
ENSG00000091140.13	6597	1.05915	704.858	287.74	0.00184333	7-107059696-A-ATGTGTGTG	-831274	34	37	0.0455665	1	0.000791355	-0.170524	0.0503487	0.715028	0.705957	0.205775	0.00019876
ENSG00000234297.2	9003	1.06421	1205.02	291.191	0.00108479	9-14933445-C-T	-121612	24	24	0.029484	1	0.000465433	-0.66762	0.188864	0.718628	0.706205	0.205833	0.000117734
ENSG00000260751.2	7447	1.02994	1266.77	301.963	0.000997301	16-24015796-A-G	447123	34	36	0.044226	1	0.000536662	0.472894	0.135279	0.710929	0.706299	0.205849	0.000102679
ENSG00000241547.1	5018	1.05521	585.524	289.031	0.00221239	1-26898602-C-T	-426727	13	13	0.0159705	1	0.00100198	-0.77602	0.233789	0.716628	0.70637	0.205858	0.000236921
ENSG00000231437.3	7580	1.03198	1004.79	296.146	0.00126035	1-111493403-C-A	-496367	10	10	0.0122549	1	0.000614586	-0.890676	0.257568	0.713429	0.70646	0.205873	0.000130139
ENSG00000081721.11	7395	1.04382	871.981	292.103	0.00147056	1-162382571-G-A	632813	17	17	0.0208333	1	0.000670801	0.402098	0.11711	0.711029	0.706679	0.205888	0.000154592
ENSG00000265451.1	7045	1.06068	733.72	286.825	0.00177712	2-120621142-A-C	-909280	217	270	0.331695	1	0.00074411	-0.239071	0.0702263	0.711729	0.706702	0.205888	0.000191667
ENSG00000211836.1	8899	1.03305	1477.27	303.544	0.00085873	14-22789446-G-A	307159	10	11	0.0135468	1	0.000471195	1.06021	0.300211	0.710529	0.706619	0.205888	8.87639e-05
ENSG00000259515.1	7162	1.04651	721.672	289.752	0.0017815	14-102842444-A-G	-91400	10	10	0.012285	1	0.000793923	1.03391	0.305354	0.708029	0.706705	0.205888	0.000188067
ENSG00000267632.1	5157	1.03402	617.951	295.403	0.00205416	17-41771249-C-T	-738535	11	11	0.0135135	1	0.00104623	-0.765173	0.231391	0.709929	0.706709	0.205888	0.000212718
ENSG00000229931.1	7605	1.01463	1294.81	303.303	0.000961754	6-16377382-G-C	-383756	142	160	0.196078	1	0.00053065	-0.249581	0.0713331	0.710429	0.706799	0.205902	9.64847e-05
ENSG00000141040.14	6783	1.05015	793.062	291.365	0.00162815	17-16593839-T-C	24633	57	60	0.0735294	1	0.000741256	-0.228658	0.0671459	0.713729	0.706925	0.205928	0.00017272
ENSG00000240418.1	9216	1.03097	1271.96	299.575	0.000996207	19-16747345-T-TTTTA	334661	63	66	0.0814815	1	0.000509191	0.172891	0.0492537	0.709129	0.707004	0.205939	0.000102536
ENSG00000272483.1	7793	1.03976	1137.85	297.993	0.00112394	3-11862161-C-T	250559	18	18	0.0220588	1	0.000562633	-0.829651	0.238228	0.711629	0.707136	0.205966	0.000117249
ENSG00000228499.1	8638	1.02783	1683.08	307.029	0.000751013	2-236375172-C-T	492679	26	28	0.0343137	1	0.000439106	-0.397221	0.111866	0.710129	0.707233	0.205982	7.6859e-05
ENSG00000265656.1	4216	1.06118	488.856	292.489	0.00267242	18-22541442-G-A	867814	13	13	0.0159314	1	0.00132976	0.619446	0.191374	0.713329	0.70741	0.206023	0.000288009
ENSG00000198408.13	4877	1.0608	476.888	284.407	0.00273893	10-101532784-G-GTGTA	-285681	61	64	0.0798005	1	0.00116742	-0.0863711	0.0263729	0.711029	0.707484	0.206033	0.000294961
ENSG00000266897.1	6904	1.0491	992.924	292.625	0.00130154	19-13617013-G-A	485442	10	10	0.0122549	1	0.00059076	1.06824	0.307935	0.711629	0.707567	0.206045	0.000137591
ENSG00000279794.1	9712	1.0604	1984.09	300.162	0.000659025	19-56011340-G-A	-138477	11	11	0.0134804	1	0.000326585	0.845278	0.232794	0.712529	0.707626	0.206051	7.08361e-05
ENSG00000279315.1	6619	1.03329	1126.84	300.172	0.00112987	10-112296215-T-C	-534954	29	31	0.0379902	1	0.000592823	-0.655529	0.189019	0.706029	0.707905	0.206121	0.000116439
ENSG00000243772.7	9579	1.02805	2395.09	308.336	0.000529793	19-55505792-A-G	767277	98	106	0.130221	1	0.000310023	-0.274055	0.0751876	0.714729	0.708518	0.206287	5.40419e-05
ENSG00000244055.1	4907	1.05918	537.432	290.861	0.00243428	7-91759150-T-TTTTG	-702169	33	33	0.0404412	1	0.00115899	-0.494761	0.150975	0.711929	0.708612	0.206303	0.000260689
ENSG00000271936.1	5781	1.05391	491.842	286.398	0.00264616	2-24558485-C-G	-267125	54	57	0.0698529	1	0.00116738	0.429096	0.131022	0.715928	0.708664	0.206307	0.000281126
ENSG00000259051.1	9080	1.05045	656.347	285.822	0.0019779	14-44080277-C-T	780014	183	202	0.247549	1	0.000824236	-0.224145	0.0664077	0.710329	0.70887	0.206355	0.000208848
ENSG00000120685.19	8295	1.03726	868.849	293.372	0.00147556	13-38503178-A-G	-534898	139	158	0.193627	1	0.000691779	0.0889419	0.0259695	0.717828	0.709035	0.20638	0.000152566
ENSG00000279948.1	7369	1.06218	1273.69	300.421	0.00103206	19-46499089-T-C	-447446	89	105	0.12963	1	0.000539235	-0.345176	0.0987805	0.714429	0.709017	0.20638	0.00011083
ENSG00000178741.11	4830	1.03155	511.445	283.951	0.00249178	15-75201063-G-T	262895	26	26	0.031941	1	0.00103626	-0.204559	0.0618077	0.711929	0.709162	0.206394	0.000255363
ENSG00000260229.1	12219	1.0598	1817.36	296.29	0.000721964	16-81164836-T-C	-311683	155	177	0.216912	1	0.000330471	0.289108	0.0796916	0.714529	0.709131	0.206394	7.72202e-05
ENSG00000248712.7	6918	1.05523	924.273	295.711	0.0014137	11-118591839-A-G	-604930	77	83	0.101716	1	0.000692532	0.20826	0.0608138	0.714629	0.709404	0.206453	0.000150106
ENSG00000205659.10	6794	1.0357	599.485	288.229	0.00213747	14-74364017-T-G	279221	10	10	0.012285	1	0.000947599	0.52507	0.157424	0.711429	0.709551	0.206484	0.00022022
ENSG00000279622.1	12458	1.04653	2653.62	299.52	0.000488702	16-85101682-T-TG	181759	92	109	0.133907	1	0.000231024	0.285073	0.0765717	0.715928	0.709639	0.206498	5.11533e-05
ENSG00000253636.1	7733	1.04013	923.902	295.936	0.00139489	8-73086792-C-T	34614	43	47	0.057598	1	0.000685448	-0.417123	0.121701	0.714529	0.70987	0.206542	0.000144537
ENSG00000176853.15	7380	1.01565	1157.65	300.217	0.00108587	8-123838412-T-C	69956	35	38	0.0465686	1	0.000567905	0.12692	0.0364713	0.713029	0.709847	0.206542	0.000108209
ENSG00000141696.12	6970	1.0248	655.873	290.943	0.00193582	17-41404580-T-C	-408024	104	112	0.137255	1	0.000894578	-0.223654	0.0667245	0.714629	0.710206	0.206628	0.00019566
ENSG00000253683.1	7786	1.04406	1313.96	297.09	0.000986153	5-173566681-C-G	909968	231	276	0.338235	1	0.000476853	-0.179664	0.0509213	0.719328	0.71034	0.206656	0.000102657
ENSG00000235927.4	6820	1.04836	568.601	285.914	0.0022874	1-77054299-A-G	-835240	30	30	0.0367647	1	0.000976983	0.594566	0.178731	0.715128	0.710382	0.206656	0.000239809
ENSG00000267439.1	7193	1.03159	1130.8	301.278	0.00113212	19-35186909-G-GT	-566177	10	11	0.0138889	1	0.000608132	0.919043	0.265546	0.717028	0.710548	0.206693	0.000115519
ENSG00000273474.1	10170	1.04177	1707.92	297.944	0.000757728	10-13856532-G-A	180886	81	85	0.104167	1	0.000362373	0.377933	0.104893	0.713829	0.710679	0.20672	7.85184e-05
ENSG00000226945.1	5674	1.03301	792.253	296.079	0.00161968	1-206079143-A-G	-828476	21	23	0.0281863	1	0.000812642	0.373258	0.110454	0.711729	0.710967	0.206792	0.000165486
ENSG00000185670.7	6701	1.03042	746.978	290.989	0.00171351	11-62443074-C-T	-311114	132	140	0.172414	1	0.00077941	0.199133	0.0587211	0.714229	0.711018	0.206795	0.000174341
ENSG00000244184.1	8957	1.04809	1012.4	285.106	0.00128744	17-5403100-C-T	698762	17	17	0.0208333	1	0.000493437	-0.826608	0.234907	0.720328	0.711081	0.206802	0.000134601
ENSG00000279977.1	9163	1.02252	1314.87	301.696	0.000966566	19-16926029-G-A	313826	81	89	0.109069	1	0.000515547	-0.361752	0.103158	0.712529	0.711233	0.206835	9.70207e-05
ENSG00000217716.3	9237	1.03342	1137.99	293.853	0.00112973	9-87025810-A-G	-990490	86	90	0.110294	1	0.000517149	0.215481	0.0614618	0.714729	0.711409	0.206863	0.000115337
ENSG00000154025.15	4368	1.0424	506.005	291.919	0.00256174	17-19104781-T-C	154436	100	109	0.137975	1	0.00125373	0.148432	0.0456133	0.710529	0.711388	0.206863	0.000265417
ENSG00000273265.1	2957	1.05503	228.046	276.504	0.00574945	2-96947920-AC-A	134263	12	12	0.0147783	1	0.00239903	0.936163	0.306018	0.715728	0.711583	0.206902	0.000607877
ENSG00000271659.1	7175	1.05589	740.251	292.074	0.00177757	9-95640339-A-G	126294	191	221	0.270833	1	0.000831125	0.232522	0.0689379	0.714829	0.711824	0.20696	0.000187728
ENSG00000278611.1	8218	1.05798	1108.94	294.531	0.00119036	19-8616167-A-G	-922566	215	254	0.311414	1	0.000556719	-0.25078	0.0719489	0.720728	0.712128	0.207037	0.000125973
ENSG00000231105.1	8089	1.05483	892.137	288.647	0.00147591	1-21841292-G-A	548002	25	25	0.0306373	1	0.00062519	-0.585258	0.169481	0.717128	0.712397	0.207075	0.000155357
ENSG00000144736.13	7822	1.02102	1575.74	305.782	0.000807911	3-72018502-C-G	-843412	86	93	0.114251	1	0.000462694	-0.158703	0.0448754	0.713729	0.712372	0.207075	8.06405e-05
ENSG00000072571.19	7664	1.03571	897.238	295.058	0.00143966	5-162624482-G-A	-835721	12	13	0.0159705	1	0.000697184	0.438523	0.128123	0.719628	0.712353	0.207075	0.00014715
ENSG00000244259.1	7575	1.07127	1070.08	290.815	0.00125064	11-115428780-CGT-C	-522021	70	78	0.0960591	1	0.000542648	-0.316937	0.0907448	0.719028	0.712416	0.207075	0.000134897
ENSG00000160818.16	6544	1.05902	875.651	296.647	0.00151052	1-157092947-C-G	491457	122	138	0.169118	1	0.000760472	-0.106054	0.0312095	0.717428	0.712553	0.207101	0.000159943
ENSG00000100211.10	6704	1.04	838.202	292.654	0.00154863	22-38784636-A-G	127996	28	29	0.0356265	1	0.000719626	-0.398313	0.116679	0.715328	0.712586	0.207101	0.00015926
ENSG00000099942.12	6241	1.05799	941.533	295.727	0.00140594	22-20037788-G-T	-879638	24	25	0.0306373	1	0.000688508	-0.177066	0.05168	0.718428	0.713199	0.207267	0.000148374
ENSG00000232434.2	6867	1.02371	1245.08	300.256	0.00102858	9-136258549-C-G	-585866	24	27	0.0331695	1	0.000535326	-0.237929	0.0680499	0.712329	0.713575	0.207347	0.000102781
ENSG00000172794.19	8643	1.03028	1486.41	299.53	0.000867461	17-73837116-T-C	-833462	18	18	0.022113	1	0.000436397	-0.324458	0.091331	0.718228	0.713593	0.207347	8.75856e-05
ENSG00000222179.1	7128	1.0352	934.013	293.9	0.001387	18-46403230-A-T	413285	30	30	0.0367647	1	0.000652398	-0.527836	0.153382	0.716828	0.713592	0.207347	0.00014117
ENSG00000148308.17	8474	1.03478	1545.58	299.078	0.000838544	9-133536322-C-T	505647	18	18	0.0220588	1	0.0004161	0.292557	0.0820513	0.715128	0.7138	0.207396	8.5222e-05
ENSG00000248243.1	6956	1.02843	592.164	286.234	0.00217525	3-129611258-C-T	-483046	43	50	0.0612745	1	0.000927957	0.535698	0.160321	0.719928	0.714151	0.207466	0.000218776
ENSG00000139131.12	10284	1.04227	749.427	282.902	0.001743	12-33218135-G-T	462233	21	21	0.0257353	1	0.000668139	0.428267	0.124691	0.718628	0.714097	0.207466	0.000179158
ENSG00000260924.2	5610	1.03593	812.758	297.599	0.00159742	22-19550956-A-T	379561	139	153	0.1875	1	0.000825343	-0.198989	0.0589615	0.720328	0.71416	0.207466	0.000162536
ENSG00000188242.4	6331	1.05301	789.797	289.635	0.00167285	5-196861-C-CACAGAG	-276237	217	271	0.332512	1	0.000737031	-0.116498	0.0341936	0.719328	0.714352	0.20751	0.000174685
ENSG00000239246.3	5356	1.04331	599.605	288.209	0.0021827	17-62603970-CTTTATTTATTTA-C	87203	29	29	0.0358911	1	0.000970229	-0.297203	0.0892877	0.720828	0.714502	0.207542	0.00022451
ENSG00000179456.10	6668	1.00755	1265.02	306.714	0.000998647	1-243190872-T-C	-858067	21	22	0.0269608	1	0.000593861	-0.140163	0.0404209	0.713429	0.714646	0.207564	9.68986e-05
ENSG00000105197.10	7585	1.04181	875.199	292.84	0.00149433	19-38835590-C-CA	-644822	20	20	0.0245098	1	0.000693872	-0.246431	0.0719714	0.716928	0.714659	0.207564	0.000153235
ENSG00000142945.12	5817	1.02787	628.377	293.711	0.00205258	1-44907286-G-A	167468	22	23	0.0283251	1	0.00101089	-0.388745	0.117206	0.718028	0.714811	0.207597	0.000205868
ENSG00000230679.1	6990	1.04352	1054.12	292.444	0.00124429	1-8252713-A-G	-626852	32	33	0.0404412	1	0.000559215	0.576905	0.165573	0.721628	0.71505	0.207643	0.000127785
ENSG00000135837.15	8273	1.02807	601.869	287.283	0.00214461	1-180271617-C-T	316879	279	347	0.425245	1	0.000932917	-0.048346	0.0144754	0.720028	0.71503	0.207643	0.000215048
ENSG00000261654.1	7547	1.04296	923.661	290.695	0.00141967	1-110900315-C-T	-42038	275	361	0.443489	1	0.000625265	0.217303	0.062928	0.717828	0.715193	0.207673	0.000145621
ENSG00000226015.2	3832	1.03763	378.401	289.918	0.00344391	1-147668415-G-GAT	463483	46	51	0.06375	1	0.00168989	0.410458	0.12966	0.717728	0.71525	0.207678	0.000350594
ENSG00000263731.1	8446	1.04811	1162.42	295.554	0.00113441	17-82317377-T-C	436271	109	118	0.144963	1	0.000539286	-0.320876	0.0918273	0.715528	0.715318	0.207686	0.000117237
ENSG00000224094.1	6857	1.03855	578.251	287.955	0.00225801	3-44170251-G-C	-989924	34	35	0.0428922	1	0.00100354	0.337997	0.101841	0.719528	0.715394	0.207696	0.000229987
ENSG00000002745.12	6430	1.03088	632.391	293.888	0.00205349	7-121760729-T-A	435362	285	359	0.441032	1	0.00101496	-0.164934	0.0497448	0.715228	0.716179	0.207901	0.000206172
ENSG00000197694.15	6398	1.00421	1104.2	303.895	0.00114491	9-128915488-C-A	362930	12	12	0.0147059	1	0.000650109	0.208639	0.0606104	0.717428	0.716173	0.207901	0.000110012
ENSG00000279964.1	7953	1.02882	976.236	291.009	0.00132865	2-230197295-G-A	-215234	63	66	0.0831234	1	0.000583816	0.409879	0.118042	0.716228	0.716369	0.20791	0.000132848
ENSG00000109685.17	7913	1.05563	920.695	291.128	0.00144664	4-2612503-C-A	741079	22	23	0.0282555	1	0.00064481	-0.262107	0.0760923	0.720528	0.71633	0.20791	0.00015084
ENSG00000149516.13	6904	1.02765	720.423	295.124	0.00179751	11-59861338-C-A	-195249	13	13	0.0159314	1	0.000895741	-0.540252	0.161195	0.717028	0.716295	0.20791	0.000179467
ENSG00000279981.1	8005	1.04048	889.632	289.791	0.00147491	18-79777177-T-C	281119	95	101	0.123775	1	0.000640425	-0.34483	0.100052	0.717628	0.716337	0.20791	0.000150237
ENSG00000281181.1	146	1.00346	68.7752	314.096	0.0182272	21-8685388-C-A	246837	9	9	0.0114796	1	0.0149024	0.7023	0.286954	0.717428	0.716521	0.207942	0.00176115
ENSG00000234913.1	6417	1.01587	1502.98	312.12	0.000852427	22-18143042-G-C	135734	102	125	0.15586	1	0.00055999	0.3146	0.0903009	0.720128	0.716587	0.20795	8.33975e-05
ENSG00000229980.4	7166	1.06556	1154.29	294.678	0.00116664	17-51543089-G-A	676410	265	337	0.414005	1	0.000546002	-0.200972	0.0575699	0.722928	0.716759	0.207988	0.000123318
ENSG00000117625.13	8750	1.05384	821.804	286.064	0.00161998	1-211721258-G-A	462881	66	69	0.0845588	1	0.00065777	-0.132386	0.0384953	0.721028	0.71684	0.208	0.000168233
ENSG00000277514.1	11046	1.0415	1484.23	303.017	0.000886667	11-6402400-G-C	498633	216	252	0.308824	1	0.000482488	0.129054	0.0366105	0.722128	0.716938	0.208017	9.02891e-05
ENSG00000062725.9	5259	1.03875	522.614	289.12	0.00251005	17-61469426-C-G	943207	126	135	0.165441	1	0.00115972	-0.0829934	0.0253266	0.720428	0.717068	0.208043	0.000254595
ENSG00000229473.2	6899	1.03297	907.032	297.38	0.00143945	13-40954754-A-T	-38577	263	335	0.410804	1	0.000731633	-0.20541	0.0602538	0.722128	0.71726	0.208087	0.000144533
ENSG00000113272.13	7943	1.04859	729.04	288.86	0.00181928	5-158283813-A-G	552616	9	9	0.0110294	1	0.000798117	0.663595	0.196072	0.724728	0.717398	0.208104	0.000187149
ENSG00000213253.5	6884	1.04139	1130.43	299.415	0.00116531	19-13479490-AGT-A	320702	269	347	0.425245	1	0.000603687	-0.17318	0.0500085	0.722328	0.717387	0.208104	0.000118513
ENSG00000230457.3	7433	1.0349	643.694	290.438	0.00203268	3-157803861-C-T	993129	20	21	0.0257353	1	0.000936003	-0.621857	0.186244	0.718928	0.717444	0.208106	0.000204675
ENSG00000273618.1	7907	1.03623	1570.86	307.802	0.000834723	14-23831004-C-T	300322	172	190	0.232843	1	0.000500447	0.298344	0.0848776	0.721028	0.717515	0.208115	8.41645e-05
ENSG00000048740.18	8588	1.03667	1162.43	294.614	0.0011287	10-11294315-G-A	495918	24	25	0.0306373	1	0.000525339	-0.134968	0.0385448	0.721328	0.717632	0.208137	0.000113864
ENSG00000166682.10	7207	1.03329	1067.39	302.06	0.00122598	11-113664361-C-T	-42012	259	335	0.411548	1	0.000674701	-0.219535	0.0639692	0.721428	0.717928	0.208211	0.000122924
ENSG00000105438.8	8844	1.03087	1327.25	296.438	0.000984113	19-47889414-G-A	-502139	56	60	0.0737101	1	0.000468948	0.124873	0.0353461	0.725827	0.718088	0.208246	9.82399e-05
ENSG00000273183.1	10193	1.05292	1824.56	297.312	0.000732456	7-155094476-G-A	138047	224	269	0.330049	1	0.000343894	0.221835	0.061329	0.725327	0.718408	0.208327	7.5604e-05
ENSG00000168259.14	6331	1.05652	649.383	289.846	0.00206457	17-41025811-AT-A	-995565	18	18	0.0225	1	0.000941329	-0.215143	0.0644663	0.728927	0.718544	0.208355	0.000214326
ENSG00000064763.10	8858	1.03953	818.069	292.456	0.00161237	12-29623825-A-ATAAATAAAT	474722	28	32	0.04	1	0.000750116	-0.192662	0.0566315	0.725027	0.71862	0.208365	0.000162983
ENSG00000225591.2	5823	1.00646	438.49	296.425	0.00290877	1-173061886-GTGGATGGATGGATGGATGGATGGA-G	-679788	201	244	0.29902	1	0.00157453	-0.16494	0.0517576	0.718728	0.718833	0.208415	0.000278696
ENSG00000177853.14	7035	1.03493	766.403	290.267	0.00171456	10-96045682-CT-C	-84033	84	89	0.110973	1	0.000768233	0.0804008	0.0236803	0.726927	0.718931	0.208432	0.00017192
ENSG00000129465.15	8336	1.02723	1215.89	302.23	0.00107327	14-24264261-C-T	-75784	51	53	0.064951	1	0.000585046	0.136077	0.0391957	0.717528	0.719106	0.208471	0.000106223
ENSG00000267119.1	8225	1.02365	1196.91	304.036	0.00108815	19-9694146-CATCTATCTATCT-C	-125995	80	86	0.106173	1	0.000616776	0.20434	0.0591087	0.720428	0.719703	0.208633	0.0001069
ENSG00000232027.2	4653	1.01882	309.033	289.383	0.00419036	1-52353829-A-C	981559	25	27	0.0330882	1	0.0020934	-0.542449	0.174931	0.720728	0.719966	0.208694	0.000408718
ENSG00000251050.1	7395	1.02918	956.942	297.601	0.00136953	5-79929351-C-T	-90258	46	47	0.0577396	1	0.000695326	-0.463012	0.135248	0.722828	0.719995	0.208694	0.000135652
ENSG00000076108.11	4612	1.02106	647.639	295.615	0.00200667	12-56777365-A-ATTTTTT	140549	71	74	0.093199	1	0.00102342	-0.0735634	0.0222031	0.718628	0.720035	0.208694	0.00019621
ENSG00000236567.2	9150	1.05463	1350.96	294.841	0.000995463	9-5492671-T-C	381758	9	10	0.0123457	1	0.000458431	0.847742	0.239538	0.729627	0.720147	0.208715	0.000102546
ENSG00000114062.18	10010	1.03918	1401.96	296.245	0.000945218	15-25522089-A-G	83033	60	67	0.0821078	1	0.000446337	-0.0800542	0.0225734	0.724928	0.720309	0.20875	9.50222e-05
ENSG00000261269.1	6413	1.03605	792.661	297.789	0.00166627	5-71714766-C-T	-727621	86	95	0.116708	1	0.000868368	0.254997	0.0758828	0.721728	0.720377	0.208758	0.000166706
ENSG00000169679.14	3367	1.01528	549.261	295.264	0.00235523	2-110895667-T-TAGAGAGAG	217553	21	23	0.0282555	1	0.00121635	-0.283997	0.0870356	0.722628	0.720559	0.208788	0.000227829
ENSG00000131652.13	6809	1.02519	1155.26	300.571	0.00113174	16-3056423-G-A	32136	84	88	0.108108	1	0.000598928	-0.126622	0.0365408	0.724128	0.720546	0.208788	0.000111201
ENSG00000266946.1	9057	1.00441	1399.32	301.379	0.000915704	18-58826318-GCCAGGTGTTTGAGA-G	135962	165	185	0.227273	1	0.000482452	0.284961	0.0808384	0.723228	0.720878	0.208869	8.68584e-05
ENSG00000254332.1	7388	1.04532	1164.85	298.526	0.00114682	8-69901643-C-G	772045	23	23	0.0292621	1	0.000581975	-0.733934	0.211313	0.725527	0.72107	0.20889	0.000116167
ENSG00000167987.10	6956	1.03462	852.147	291.94	0.00155079	11-61864838-A-G	703221	74	84	0.103448	1	0.000709988	-0.120195	0.0351699	0.725927	0.721068	0.20889	0.000154498
ENSG00000225370.1	9808	1.02689	2552.28	311.06	0.000513977	19-53834435-C-A	-836796	46	49	0.0601966	1	0.000319	0.481115	0.132272	0.721828	0.721013	0.20889	5.05611e-05
ENSG00000279499.1	8998	1.02264	1263.03	293.341	0.00103492	13-29463992-CAAAAG-C	-732889	28	31	0.0379902	1	0.000463139	-0.464191	0.131265	0.716528	0.721367	0.208964	0.000101035
ENSG00000249042.5	7479	1.03952	1036.65	294.484	0.00128272	5-80875315-A-G	387347	262	316	0.388206	1	0.00060493	-0.184205	0.0532009	0.723928	0.721501	0.208985	0.000128617
ENSG00000175467.14	4653	1.06357	449.372	283.35	0.00302687	11-65698321-G-C	-263368	276	345	0.423559	1	0.00128398	0.0462282	0.0142366	0.730127	0.72152	0.208985	0.000315171
ENSG00000179044.15	4476	1.03217	357.762	284.914	0.00368816	16-68107367-A-G	917163	16	16	0.019656	1	0.00166503	0.34903	0.110101	0.722328	0.721798	0.209054	0.000365625
ENSG00000229436.1	7946	1.03926	999.466	297.107	0.00133241	7-80160029-A-T	-502556	12	12	0.014742	1	0.000667415	-0.716721	0.208656	0.727527	0.722141	0.209141	0.000133313
ENSG00000070182.19	7274	1.0439	662.791	287.063	0.00201794	14-65836211-C-G	956328	121	129	0.158088	1	0.000865798	0.111147	0.0330672	0.728127	0.722182	0.209141	0.000203415
ENSG00000243368.2	6993	1.05535	788.962	290.127	0.00171502	3-183481451-T-A	465196	14	14	0.0171569	1	0.000766207	0.809339	0.23832	0.729727	0.722269	0.209146	0.0001759
ENSG00000251867.3	6599	1.02815	922.34	298.532	0.00142853	8-80433986-A-G	-51632	14	16	0.0196078	1	0.000742898	-0.492358	0.144609	0.724128	0.722316	0.209146	0.000140363
ENSG00000211796.1	9004	1.03375	1463.01	301.666	0.000905951	14-21610704-G-A	-379792	226	276	0.338235	1	0.000479785	0.164525	0.0466527	0.726227	0.722335	0.209146	8.9791e-05
ENSG00000203416.3	8341	1.04071	1431.82	298.964	0.000932145	22-18118314-C-T	904798	282	369	0.453317	1	0.000466753	-0.231239	0.06543	0.728827	0.722357	0.209146	9.34045e-05
ENSG00000119688.20	6776	1.04739	676.48	290.767	0.00198539	14-74280541-C-T	-22515	261	318	0.390306	1	0.000917378	-0.0943354	0.0282045	0.726027	0.722447	0.20916	0.000201075
ENSG00000188060.7	5960	1.03646	687.704	293.438	0.00193293	1-29504478-C-T	912278	20	22	0.027027	1	0.000939528	0.474577	0.142181	0.728727	0.722605	0.209182	0.00019235
ENSG00000168301.12	6627	1.05863	624.639	287.679	0.00217432	3-58081028-A-G	-411086	108	125	0.153563	1	0.000955533	-0.204494	0.0613543	0.729127	0.722565	0.209182	0.000223989
ENSG00000229870.1	6897	1.04422	728.928	294.077	0.00183909	10-50758883-C-T	943787	18	18	0.0221675	1	0.000899819	0.787728	0.235126	0.727027	0.722873	0.209248	0.000185114
ENSG00000137504.13	6871	1.06837	400.989	273.539	0.00342249	11-86576111-G-A	893203	50	54	0.0663391	1	0.00121694	0.0742507	0.0227563	0.725127	0.723183	0.209327	0.000357385
ENSG00000275880.1	9887	1.03367	1810.92	304.492	0.00073399	13-110598635-C-T	-17718	26	29	0.0355392	1	0.000405249	-0.656745	0.183822	0.728927	0.72336	0.209365	7.25276e-05
ENSG00000154723.12	7900	1.03966	913.277	292.948	0.00146367	21-26204200-T-C	468527	77	79	0.0968137	1	0.000679358	-0.139413	0.0406458	0.729527	0.723395	0.209365	0.000146042
ENSG00000100209.9	5502	1.0504	554.857	288.147	0.0024338	22-28623086-G-C	-119593	15	15	0.0183824	1	0.00109798	0.466666	0.141722	0.727627	0.723445	0.209367	0.000247013
ENSG00000186594.14	9036	1.02478	1791.31	301.643	0.000735803	17-1724504-A-C	7330	298	394	0.483911	1	0.000381421	0.115753	0.0322505	0.725727	0.723532	0.209381	7.16408e-05
ENSG00000101000.5	4976	1.05467	292.017	279.855	0.00464018	20-35779851-G-A	607778	11	11	0.0134804	1	0.00198001	-0.796521	0.25547	0.731427	0.723588	0.209386	0.000474336
ENSG00000255224.1	6986	1.03752	922.284	293.721	0.00144737	8-143423615-G-C	-655650	173	205	0.251843	1	0.000681903	-0.253896	0.0740457	0.730127	0.723657	0.209392	0.000143823
ENSG00000166091.19	7447	1.03087	1286.65	297.522	0.00103097	14-23387652-C-T	10844	10	11	0.0134804	1	0.000505867	-0.293161	0.0834738	0.727327	0.72369	0.209392	0.000101339
ENSG00000145075.11	5967	1.05319	580.246	288.825	0.00233674	3-179894045-C-T	-976960	20	21	0.0257985	1	0.00106227	-0.20742	0.0628083	0.729427	0.723912	0.209444	0.000237868
ENSG00000165060.11	6269	1.04297	698.29	289.233	0.00192345	9-69616154-A-T	580895	13	14	0.0171569	1	0.000857288	-0.518162	0.154028	0.725627	0.724028	0.209462	0.000192623
ENSG00000269038.1	5101	1.0254	649.187	292.918	0.00203317	11-64037097-C-G	-741857	35	35	0.0429975	1	0.000984382	0.586214	0.176335	0.726127	0.724053	0.209462	0.000197986
ENSG00000253785.1	8147	1.03618	1267.42	295.39	0.00105347	5-172967835-CATAT-C	-7676	13	13	0.0159314	1	0.000494527	0.838044	0.238198	0.728927	0.724145	0.209477	0.000104301
ENSG00000223336.1	7406	1.05463	1034.3	296.166	0.00131496	13-46194263-AAC-A	-180327	20	20	0.0245098	1	0.00064475	0.730167	0.211973	0.728527	0.724331	0.209519	0.000133937
ENSG00000211780.3	9275	1.02177	1590.03	304.315	0.000828562	14-22290320-G-A	521831	14	14	0.0172839	1	0.000460767	0.633083	0.178954	0.724428	0.72447	0.209547	8.00734e-05
ENSG00000178458.5	6594	1.0709	974.095	293.106	0.00142063	4-139162304-G-A	-536250	23	23	0.0281863	1	0.000659036	0.202504	0.0588936	0.731027	0.724966	0.209663	0.000148053
ENSG00000056097.15	8789	1.03065	1336.78	299.893	0.000995688	5-33404174-T-C	959413	29	29	0.0355392	1	0.00051241	0.149967	0.0427442	0.732327	0.724991	0.209663	9.7482e-05
ENSG00000261448.1	6411	1.08274	941.659	292.923	0.00148607	16-17184315-A-G	46799	247	310	0.379902	1	0.000690755	0.220258	0.0643038	0.733027	0.724966	0.209663	0.000157603
ENSG00000188886.3	2754	1.01311	263.984	287.905	0.00494548	2-95150392-G-A	-988044	23	24	0.0294118	1	0.00246529	-0.577988	0.189457	0.724228	0.725101	0.209672	0.000471227
ENSG00000257539.2	4227	1.02965	322.55	286.625	0.00411707	12-111323136-G-A	-58731	29	31	0.0380835	1	0.00195176	-0.592734	0.189844	0.725227	0.725097	0.209672	0.000402886
ENSG00000197308.9	9786	1.04062	1580.35	302.163	0.000851453	10-7066324-A-G	-987160	237	298	0.365196	1	0.000453025	-0.249637	0.0704727	0.729327	0.725332	0.209727	8.46081e-05
ENSG00000139218.17	6288	1.06584	556.435	284.296	0.00247702	12-46515333-G-A	523213	23	23	0.0281863	1	0.00103643	-0.0962698	0.0290884	0.731027	0.725474	0.209756	0.000255967
ENSG00000279203.1	9719	1.01934	1389.68	302.13	0.000949059	19-16328989-T-C	945157	99	107	0.131127	1	0.000510026	-0.302148	0.086088	0.731127	0.725766	0.209829	9.10297e-05
ENSG00000148248.13	8945	1.03061	1629.04	301.258	0.000818971	9-133533163-C-CTG	156997	55	61	0.0760598	1	0.000425493	-0.159718	0.0448713	0.728427	0.725816	0.209832	7.99867e-05
ENSG00000115539.13	7490	1.04953	649.602	283.031	0.00209286	2-99677624-C-T	-885066	17	17	0.0208845	1	0.000829524	0.344794	0.102208	0.730527	0.726142	0.209912	0.000210528
ENSG00000198585.11	8056	1.02628	795.799	297.264	0.00167019	3-130970918-A-G	-410753	10	10	0.0122549	1	0.000861494	-0.314569	0.093547	0.726627	0.726176	0.209912	0.000161889
ENSG00000272525.1	7205	1.04385	885.311	294.857	0.0015287	5-73574491-A-ATT	76198	18	18	0.0222772	1	0.000742676	0.820965	0.241117	0.732227	0.726402	0.209943	0.000152274
ENSG00000279865.1	8706	1.04783	1144.3	295.403	0.00118774	12-8526475-A-G	444615	36	39	0.0479115	1	0.000565944	-0.326617	0.0938292	0.731927	0.726467	0.209943	0.000119009
ENSG00000139546.10	6961	1.04204	971.994	295.676	0.00139023	12-53628153-T-TAAAA	127216	20	20	0.0249377	1	0.000679156	-0.290162	0.0845943	0.729827	0.726459	0.209943	0.000138059
ENSG00000214359.3	6760	1.0563	682.771	287.429	0.00200629	13-50991225-A-C	891894	18	19	0.0232843	1	0.000866641	-0.745546	0.221824	0.730327	0.726484	0.209943	0.000203738
ENSG00000213965.3	8226	1.04057	1089.01	296.192	0.00123894	19-33444196-C-T	752235	301	405	0.496324	1	0.000603511	-0.133361	0.0385093	0.728327	0.7264	0.209943	0.000122762
ENSG00000224387.1	7527	1.02972	1449.56	304.159	0.000921472	1-2279329-G-A	-213929	20	22	0.0270936	1	0.000515712	0.659524	0.188075	0.730527	0.726583	0.209948	8.96822e-05
ENSG00000090263.15	6392	1.04632	832.946	294.153	0.0016294	7-141006139-C-T	-9089	25	26	0.0318627	1	0.000786356	0.199084	0.0587502	0.730627	0.726568	0.209948	0.000162866
ENSG00000132388.12	8995	1.0627	1346.88	294.812	0.0010254	17-5065521-G-A	698893	37	38	0.046683	1	0.000473646	-0.217361	0.0615733	0.737326	0.727038	0.210068	0.000104942
ENSG00000152556.15	7775	1.0404	776.564	291.805	0.00174008	12-48152130-C-T	46991	14	14	0.0175	1	0.00080677	0.620317	0.183451	0.734027	0.727107	0.210076	0.000172072
ENSG00000115520.8	5276	1.05033	415.022	281.652	0.00328628	2-196896358-AAAT-A	-557065	19	19	0.0232843	1	0.0013667	-0.2151	0.06662	0.737026	0.727246	0.210105	0.000330165
ENSG00000270640.1	6275	1.0543	751.71	291.844	0.00182359	2-28076792-C-T	-320023	66	74	0.0906863	1	0.000851519	0.348174	0.103438	0.732527	0.727416	0.210142	0.000184129
ENSG00000126106.13	5794	1.04414	622.27	291.578	0.0021819	1-45032488-GT-G	357933	35	36	0.0447761	1	0.00103812	-0.46563	0.140713	0.730427	0.727586	0.21018	0.000216795
ENSG00000118976.5	8769	1.03636	1672.84	301.237	0.0008063	12-4291403-C-A	451944	69	75	0.0919118	1	0.000418051	-0.407802	0.114414	0.734627	0.727708	0.210203	7.90594e-05
ENSG00000116954.7	6862	1.06364	1045.46	297.636	0.00132554	1-39092100-T-C	232277	205	245	0.300245	1	0.000670981	-0.084404	0.0245829	0.732327	0.728014	0.21028	0.00013551
ENSG00000131746.12	6940	1.03794	631.736	288.903	0.00213923	17-40489895-T-C	-11702	290	379	0.465602	1	0.000961654	0.190482	0.0571819	0.736326	0.728093	0.210291	0.000210186
ENSG00000255741.1	7058	1.06346	896.132	288.216	0.00154755	11-69639217-A-C	696365	35	37	0.0453431	1	0.000653955	-0.534617	0.155382	0.734527	0.728384	0.210364	0.000158019
ENSG00000157657.14	8141	1.04077	1290.59	299.533	0.00105169	9-113355781-A-AT	-520501	42	45	0.0551471	1	0.000540203	0.318754	0.0912323	0.734627	0.728453	0.210372	0.000103641
ENSG00000188610.12	722	1.04865	104.861	293.248	0.0129704	1-121618419-T-G	432880	25	25	0.0309406	1	0.00800453	0.536592	0.201128	0.736326	0.728661	0.21038	0.00130036
ENSG00000254781.1	9461	1.01599	1110.42	289.749	0.00119284	11-6309939-G-A	-438192	82	87	0.10688	1	0.000502068	-0.27702	0.0788311	0.726427	0.72855	0.21038	0.000112913
ENSG00000149534.8	6943	1.04228	776.29	297.485	0.00175148	11-60510060-G-A	421799	82	86	0.105392	1	0.000912398	-0.271588	0.0811618	0.732827	0.728674	0.21038	0.000172966
ENSG00000070367.15	8123	1.02248	1056.4	295.852	0.00126212	14-56794985-G-T	-473923	19	19	0.0232843	1	0.000611699	0.16375	0.0473358	0.726427	0.728586	0.21038	0.000120745
ENSG00000279140.1	8376	1.06258	980.452	287.418	0.00141452	14-104600590-T-C	-215163	75	77	0.0984655	1	0.000579535	-0.399361	0.114945	0.735926	0.728684	0.21038	0.000144115
ENSG00000134371.10	7550	1.03731	734.842	296.088	0.00184199	1-192567932-C-T	-554085	166	184	0.22549	1	0.000938615	0.0856051	0.0256446	0.730127	0.728834	0.2104	0.000180404
ENSG00000258359.1	4273	1.01589	368.535	292.246	0.00359201	12-111313323-C-T	-357039	160	198	0.243842	1	0.00184982	-0.254602	0.0811237	0.729227	0.728812	0.2104	0.000340078
ENSG00000245667.2	7372	1.02744	1304.39	302.614	0.0010284	12-5850007-C-T	-693497	17	17	0.0208333	1	0.000562791	-0.809329	0.232398	0.731127	0.728949	0.210422	9.90716e-05
ENSG00000164045.11	3191	1.03839	242.272	285.372	0.00558557	3-48547380-C-T	358978	56	57	0.0700246	1	0.00271425	0.254598	0.0842775	0.734027	0.729055	0.210429	0.000548586
ENSG00000280347.1	6334	1.03524	540.816	286.674	0.00249837	7-128178302-T-G	813543	13	13	0.0159314	1	0.00109858	0.41225	0.125202	0.731127	0.729045	0.210429	0.000243818
ENSG00000105617.3	11035	1.00842	2683.03	308.913	0.00049094	19-53618746-T-G	-541136	39	39	0.0486284	1	0.000289362	-0.273998	0.074794	0.728527	0.729168	0.21045	4.57949e-05
ENSG00000276571.1	7864	1.06333	983.284	292.216	0.00141419	16-20456980-C-T	762552	14	14	0.0171569	1	0.000643279	-0.792605	0.230057	0.734227	0.729388	0.210502	0.000143968
ENSG00000172171.10	5867	1.055	592.346	286.618	0.00232903	17-30879403-G-T	-27417	213	258	0.316832	1	0.00101201	0.116507	0.0351302	0.729327	0.729589	0.210548	0.000234071
ENSG00000235459.5	6255	1.03551	544.655	288.921	0.00248567	7-123315147-T-C	633832	66	70	0.0857843	1	0.00114232	-0.358493	0.109252	0.735326	0.729658	0.210556	0.00024227
ENSG00000160050.14	5206	1.03753	560.471	289.982	0.0024225	1-31761812-T-C	-438574	45	46	0.0563726	1	0.00113279	-0.282106	0.0859092	0.733627	0.729972	0.210635	0.000236659
ENSG00000269887.1	8134	1.03127	1128.88	299.862	0.00119665	1-165196804-C-G	516719	154	172	0.210784	1	0.000627572	0.222519	0.0644577	0.735826	0.730134	0.210636	0.000115623
ENSG00000129474.15	8365	1.04786	1598.74	305.565	0.000858906	14-22121384-C-T	-861258	250	315	0.386029	1	0.000492223	-0.208639	0.05928	0.734427	0.730122	0.210636	8.51896e-05
ENSG00000080603.16	3938	1.05559	449.98	286.221	0.00307101	16-30642254-C-T	-56887	13	13	0.0159314	1	0.00138141	0.207533	0.0643392	0.733127	0.730129	0.210636	0.000308569
ENSG00000260747.1	9628	1.04234	1264.31	298.341	0.00108032	18-69157473-C-CATAT	879230	42	46	0.0577889	1	0.000542439	0.387331	0.110896	0.733327	0.730173	0.210636	0.000106222
ENSG00000176182.5	7750	1.05122	1308.89	298.811	0.00105258	19-46774107-G-A	871503	35	37	0.045679	1	0.000532359	-0.258041	0.0737699	0.735626	0.730176	0.210636	0.000104939
ENSG00000238057.8	4787	1.04722	611.335	291.104	0.00224545	2-145362687-C-CAG	844590	84	87	0.109572	1	0.00106243	0.346171	0.104824	0.735326	0.730489	0.210691	0.000222405
ENSG00000211777.2	9413	1.01212	1615.72	303.846	0.000821148	14-21483387-C-CT	-240326	230	279	0.342105	1	0.000451647	-0.161761	0.0456544	0.732427	0.730461	0.210691	7.68049e-05
ENSG00000211803.2	8879	1.02518	1449.65	302.755	0.000927146	14-22124026-G-GC	37619	66	70	0.0868486	1	0.000503825	0.311864	0.088771	0.733827	0.730435	0.210691	8.86174e-05
ENSG00000100228.12	9627	1.0596	1312.38	295.961	0.00105936	22-23602743-T-C	457417	40	40	0.0492611	1	0.000503926	0.226821	0.0645647	0.733127	0.730553	0.210697	0.000106877
ENSG00000140694.16	5020	1.03111	672.49	292.497	0.00201062	16-13806439-T-A	-826289	30	34	0.0416667	1	0.000963843	0.247846	0.074417	0.737326	0.730676	0.210721	0.000193998
ENSG00000100823.11	8283	1.04279	1747.26	304.081	0.000783432	14-20102287-A-G	-352904	43	49	0.060049	1	0.000431236	0.13089	0.0368103	0.735226	0.730752	0.210732	7.69522e-05
ENSG00000184678.10	3506	1.02798	374.791	293.83	0.00359647	1-150554818-C-T	668166	271	342	0.419951	1	0.00190597	0.0908025	0.0290159	0.734127	0.730962	0.21078	0.000345233
ENSG00000123700.4	7518	1.01193	983.611	299.628	0.00135066	17-70145416-G-A	-24119	41	43	0.0526961	1	0.000714067	-0.125376	0.0367033	0.735326	0.731103	0.210809	0.000126093
ENSG00000274012.1	6621	1.03203	689.387	288.504	0.00196672	14-49835218-C-CAA	-27631	18	19	0.0234568	1	0.000866199	-0.433255	0.128902	0.731927	0.731325	0.210862	0.000189696
ENSG00000278897.1	7257	1.06846	781.589	290.718	0.00179777	19-11766042-G-A	-89990	10	10	0.0122549	1	0.000818544	0.491819	0.145627	0.741026	0.731489	0.210897	0.000183416
ENSG00000066422.4	6688	1.0175	636.163	297.892	0.00210262	3-100882245-T-C	-789968	79	81	0.0992647	1	0.0011272	-0.0828662	0.025224	0.735126	0.731671	0.210926	0.000197873
ENSG00000107625.12	8997	1.06114	909.013	285.397	0.00153592	10-69851148-C-T	949870	23	24	0.0294118	1	0.000609422	-0.202384	0.0584862	0.736826	0.731645	0.210926	0.000154888
ENSG00000120256.9	8805	1.06012	1127.74	294.23	0.00123738	6-148897164-A-T	-966329	83	97	0.118873	1	0.000577742	-0.341264	0.0981987	0.735026	0.731756	0.210939	0.000124535
ENSG00000225094.3	7767	1.04172	922.755	297.238	0.00148588	4-110346241-CTGTG-C	792147	86	90	0.11335	1	0.000755775	-0.321067	0.0944343	0.733927	0.731852	0.210946	0.000145305
ENSG00000271204.1	7095	1.0307	1134.42	297.892	0.00119586	7-130989927-C-T	57721	179	217	0.266585	1	0.000601546	-0.227394	0.065645	0.733527	0.731862	0.210946	0.000114885
ENSG00000249138.1	9583	1.02048	1796.94	303.363	0.000747748	4-183923087-A-T	-875959	17	18	0.022113	1	0.000403383	-0.542953	0.151918	0.733727	0.731973	0.210967	7.06123e-05
ENSG00000279080.1	7014	1.04775	1235.69	304.68	0.00111682	22-37513267-C-T	-616949	106	106	0.130221	1	0.000643031	0.301148	0.0874068	0.740426	0.732018	0.210968	0.000110187
ENSG00000268392.1	7863	1.02242	1175.96	299.686	0.00114514	19-57334329-A-G	-290703	34	34	0.0416667	1	0.000595535	0.546602	0.157668	0.734927	0.732145	0.210993	0.000108452
ENSG00000236528.1	5903	0.994892	783.641	297.967	0.00167163	1-25793718-TA-T	-65895	184	209	0.25679	1	0.00087461	0.265846	0.0791595	0.728127	0.732309	0.211028	0.000151109
ENSG00000118496.4	6832	1.04024	585.4	292.902	0.00234169	6-145355643-A-G	-459110	104	114	0.140394	1	0.00115442	-0.0863262	0.0263329	0.739026	0.732457	0.211059	0.000228164
ENSG00000276289.4	87	1.01303	50.2535	323.612	0.0262371	21-8790410-G-A	960484	34	34	0.0433673	1	0.0239374	-0.289167	0.127471	0.729927	0.732534	0.21107	0.00247211
ENSG00000236423.5	10830	1.02134	2053.38	303.993	0.00065616	1-3882036-C-CAAT	-18336	299	399	0.488971	1	0.000354613	-0.22382	0.0620195	0.735326	0.732627	0.211084	6.19351e-05
ENSG00000176410.7	4176	1.02229	661.174	300.575	0.0020385	7-73875253-A-AT	191800	227	273	0.335411	1	0.00114668	-0.145502	0.0443574	0.730027	0.732664	0.211084	0.000192815
ENSG00000217258.2	9618	1.02989	1526.49	301.848	0.000890815	2-10431412-G-A	-20907	190	214	0.262899	1	0.000472833	-0.276349	0.0782727	0.731527	0.732936	0.21115	8.52007e-05
ENSG00000148291.9	8962	1.0353	1637.11	300.604	0.000835176	9-133863276-G-A	506362	28	29	0.0355392	1	0.000428546	0.247885	0.0696794	0.730027	0.73298	0.211152	8.0566e-05
ENSG00000127870.16	8684	1.01338	1278.11	301.282	0.00104723	13-26385456-T-G	163266	251	314	0.384804	1	0.000558145	0.0681712	0.0195623	0.732827	0.73318	0.211197	9.74188e-05
ENSG00000271133.5	9564	1.00898	1054.81	291.93	0.00126386	7-20908081-A-T	578299	9	9	0.0110294	1	0.000562818	1.0362	0.297545	0.737826	0.733368	0.21124	0.000116657
ENSG00000103264.17	11674	1.0592	1921.13	292.769	0.000729386	16-87368655-G-C	-21105	215	278	0.341523	1	0.000307715	0.0925951	0.0253897	0.737526	0.733485	0.211262	7.294e-05
ENSG00000219249.2	9116	0.998094	1068.58	302.614	0.00123482	6-159359167-AAGGCAGGCC-A	632364	43	43	0.0526961	1	0.000687831	0.517019	0.15089	0.737626	0.733633	0.211293	0.000111797
ENSG00000090447.11	8741	1.02376	1308.71	297.808	0.00103545	16-5010567-C-T	737492	177	207	0.2543	1	0.000511495	0.107551	0.0306502	0.734727	0.733886	0.211354	9.77969e-05
ENSG00000268438.1	10572	1.03788	497.311	277.877	0.00276468	19-21499928-TTGTGTGTGTG-T	-326585	49	66	0.0812808	1	0.00103225	-0.337171	0.101842	0.740826	0.734433	0.2115	0.000266948
ENSG00000279495.1	7896	1.05042	966.702	290.894	0.00144101	14-106262332-C-T	891914	89	98	0.121588	1	0.00063872	-0.302276	0.0876861	0.735726	0.734534	0.211511	0.000141795
ENSG00000166482.11	4347	1.03167	464.791	295.118	0.00294095	17-18743461-C-A	-643779	42	46	0.0563726	1	0.00155617	-0.45325	0.142072	0.736326	0.734553	0.211511	0.000281082
ENSG00000269570.2	6834	1.03097	440.184	289.251	0.00310538	11-58798903-A-G	186261	24	26	0.0318627	1	0.00148298	-0.620895	0.193751	0.740026	0.734831	0.211579	0.000296255
ENSG00000078369.17	7391	1.03382	1200.14	297.724	0.00114437	1-2348393-G-A	457276	125	139	0.170762	1	0.000570729	0.0457443	0.0131501	0.737026	0.735163	0.211624	0.000109478
ENSG00000146677.7	6739	1.03777	774.536	296.759	0.00177893	7-44185015-T-TACAC	-282882	20	20	0.0249377	1	0.000914967	0.220919	0.0660355	0.737826	0.735053	0.211624	0.000171367
ENSG00000234743.1	9159	1.02529	1046.48	298.126	0.00130144	10-80910289-AT-A	662606	53	57	0.0698529	1	0.000664197	-0.376284	0.109503	0.735826	0.735188	0.211624	0.000122792
ENSG00000229092.2	6375	1.03217	480.928	281.657	0.00284813	14-106031239-A-G	-487788	74	88	0.107843	1	0.00115586	-0.329649	0.100567	0.736226	0.7351	0.211624	0.000272002
ENSG00000141570.10	9002	1.05216	1611.22	296.83	0.000867855	17-79834118-T-TGCCGCC	32435	69	71	0.0870098	1	0.000411053	-0.295509	0.0828022	0.741126	0.735188	0.211624	8.54515e-05
ENSG00000174353.17	4602	1.02976	521.71	290.227	0.00262181	7-73718961-G-GC	715231	11	12	0.0151133	1	0.00124563	-0.655672	0.201371	0.740026	0.735399	0.211661	0.000249181
ENSG00000270953.1	6674	1.03673	997.663	297.24	0.00138116	7-130797843-G-A	290183	16	16	0.0196078	1	0.000696646	0.892769	0.260823	0.736926	0.735368	0.211661	0.000132686
ENSG00000224993.3	7165	1.04173	381.973	281.562	0.00362289	5-44649047-C-T	981815	11	11	0.0135468	1	0.0015294	0.603954	0.189005	0.733927	0.735574	0.211699	0.000350988
ENSG00000279632.1	7187	1.0585	879.955	292.826	0.00160014	11-62275575-G-A	848250	9	9	0.0110565	1	0.000749469	1.10688	0.325336	0.737926	0.735649	0.211709	0.000158956
ENSG00000125611.15	6509	1.06267	674.544	287.598	0.00209602	2-112065743-C-A	-518497	219	255	0.3125	1	0.000914571	-0.118206	0.0353321	0.741126	0.735803	0.211713	0.000209509
ENSG00000271941.1	5670	1.04641	722.519	297.181	0.00192699	3-43759773-A-G	412435	17	19	0.0233415	1	0.00100876	0.605849	0.182629	0.738826	0.735825	0.211713	0.000187796
ENSG00000227057.9	22951	1.0526	944.802	280.12	0.00148262	6-33318611-C-CT	29310	211	249	0.305486	1	0.000518969	0.0729999	0.0208276	0.741726	0.735791	0.211713	0.000145881
ENSG00000185475.10	6711	1.05284	703.938	288.026	0.00198967	11-63583421-G-A	796006	30	32	0.0392157	1	0.00086912	-0.229458	0.0682877	0.739526	0.735756	0.211713	0.000195907
ENSG00000162236.11	6804	1.05111	718.369	287.402	0.00194731	11-62478626-T-C	-353462	261	335	0.411548	1	0.000836927	-0.0558004	0.0165534	0.740726	0.735906	0.211725	0.000191137
ENSG00000173163.10	5582	1.05325	530.775	282.684	0.00264043	2-62257269-A-AAT	368464	20	21	0.0257353	1	0.00108026	-0.372334	0.112912	0.741026	0.735962	0.211729	0.000260074
ENSG00000114867.20	7991	1.01608	1091.96	297.257	0.00123936	3-184492390-G-C	177895	43	49	0.0603448	1	0.000617589	0.10419	0.0301419	0.739326	0.736172	0.211772	0.000114849
ENSG00000257596.1	6993	1.06192	863.193	294.137	0.00163894	12-53272086-CAA-C	-990529	238	280	0.343672	1	0.000791292	0.191249	0.0564675	0.740926	0.736193	0.211772	0.000163425
ENSG00000214114.8	6885	1.03903	954.828	293.625	0.00144996	1-38916869-C-CA	43501	65	70	0.0870647	1	0.000681885	-0.198611	0.0579225	0.739626	0.736274	0.211776	0.000139461
ENSG00000249287.1	6485	1.039	990.74	295.825	0.00139746	5-181151515-G-A	180753	27	29	0.0356265	1	0.00068526	0.52131	0.152095	0.737826	0.73629	0.211776	0.000134394
ENSG00000267736.2	9465	1.03576	2462.85	306.539	0.000562223	19-1064055-A-G	-139154	26	26	0.0318627	1	0.00031744	0.692214	0.19024	0.743626	0.737304	0.212056	5.36172e-05
ENSG00000277283.1	7149	1.04014	831.169	290.93	0.00167438	12-120276946-A-G	159443	44	45	0.0551471	1	0.000758264	0.350911	0.10324	0.740326	0.737795	0.212186	0.000160664
ENSG00000166439.5	6460	1.06381	610.427	284.552	0.00233224	11-75612338-G-C	863470	12	13	0.0159314	1	0.000971518	-0.213598	0.0641779	0.744626	0.737963	0.212223	0.000232165
ENSG00000211817.2	8933	1.04284	1392.05	299.811	0.00100443	14-22524671-A-G	243566	102	126	0.154412	1	0.00051647	0.220077	0.0627661	0.744126	0.738416	0.212341	9.65978e-05
ENSG00000273407.1	4933	1.03025	421.592	283.357	0.00327433	7-99266126-C-CA	-500417	22	23	0.0282555	1	0.00140725	0.59134	0.183639	0.741426	0.738621	0.212388	0.000308734
ENSG00000129951.18	7947	1.03477	2000.55	301.9	0.000694202	19-644743-G-C	-177234	92	106	0.129902	1	0.000359838	-0.227817	0.0631962	0.740326	0.73873	0.212408	6.58394e-05
ENSG00000222012.1	9255	1.03668	1271.92	297.444	0.00109392	7-157745452-T-C	131429	152	176	0.216749	1	0.000539496	0.282561	0.0808649	0.740926	0.738806	0.212411	0.000104065
ENSG00000197050.10	5913	1.05986	301.752	275.076	0.00470579	19-36262515-A-G	-745342	16	16	0.0196078	1	0.00183905	0.289514	0.0921958	0.744026	0.738824	0.212411	0.000465007
ENSG00000259088.1	7265	1.02228	1173.16	300.912	0.00116971	14-100836889-A-T	-973432	15	15	0.0183824	1	0.00062561	0.856727	0.248107	0.740926	0.738905	0.212423	0.000108671
ENSG00000279041.1	7292	1.03974	892.286	292.747	0.00156469	8-30724338-A-G	171993	57	60	0.0735294	1	0.000729502	0.462873	0.135744	0.742226	0.73906	0.212444	0.000149507
ENSG00000011451.17	9738	1.02359	1223.45	295.646	0.00112352	19-16352716-C-T	902765	15	16	0.019802	1	0.000534555	0.284152	0.0812609	0.737726	0.739037	0.212444	0.000104564
ENSG00000274475.1	9757	1.00828	1644.44	300.1	0.000824494	14-21582635-T-C	152829	13	13	0.0159314	1	0.000417797	0.872087	0.244664	0.740126	0.739501	0.212559	7.46879e-05
ENSG00000212769.5	9067	1.05189	742.209	291.575	0.00190564	10-84261755-G-A	180326	199	235	0.28799	1	0.000890197	0.230748	0.0688119	0.747525	0.739599	0.212575	0.000185362
ENSG00000084073.8	7125	1.03295	854.416	296.345	0.00162599	1-39824140-A-C	-433967	295	387	0.474265	1	0.000820637	0.0632508	0.0187325	0.740926	0.739657	0.21258	0.000153425
ENSG00000232237.3	7755	1.03381	1354.7	303.429	0.00102772	1-201337145-T-A	209961	110	124	0.152334	1	0.000572137	-0.257767	0.0741146	0.739926	0.740015	0.21266	9.69852e-05
ENSG00000256278.1	5936	1.04387	432.05	278.797	0.0032499	15-84730416-AT-A	115447	247	301	0.369727	1	0.0012741	0.243491	0.074934	0.745825	0.739986	0.21266	0.000312006
ENSG00000006062.14	7481	1.04565	497.204	282.701	0.0028302	17-45713815-A-C	396775	159	175	0.214461	1	0.00117187	-0.0884293	0.0270105	0.747225	0.740078	0.212666	0.00027236
ENSG00000130203.9	7715	1.0456	1170.89	297.007	0.00120308	19-44881075-GC-G	-24679	301	401	0.492574	1	0.000594277	-0.23282	0.0671456	0.745025	0.740171	0.212681	0.000115653
ENSG00000213592.4	7059	1.03047	448.797	284.909	0.00309206	11-57569967-G-A	-148563	19	19	0.0232843	1	0.00135721	0.705363	0.218324	0.741926	0.740382	0.21273	0.000290191
ENSG00000272990.1	7333	1.04218	669.812	292.79	0.00209706	3-156448712-TTATTCATTTTTCTATAAGTCATAATAAAGATGTTTGTTTGGTAGGAAA-T	-75535	39	49	0.0603448	1	0.0010168	-0.418757	0.126319	0.742726	0.740485	0.212748	0.000200404
ENSG00000258940.2	8105	1.02639	534.534	284.343	0.00258882	14-40259665-CA-C	992604	53	55	0.0675676	1	0.00109201	-0.453643	0.1377	0.745325	0.740706	0.212799	0.000241073
ENSG00000223117.1	10294	1.03561	1218.67	295.606	0.00114676	3-190658775-C-T	16612	43	45	0.0551471	1	0.000546489	0.406539	0.116464	0.742326	0.740762	0.212804	0.000108311
ENSG00000272275.1	9833	1.05823	1490.68	296.595	0.000958836	2-11607834-T-C	837776	22	22	0.027027	1	0.000457089	-0.833723	0.235523	0.743526	0.741036	0.212871	9.37755e-05
ENSG00000261557.1	7758	1.03897	1366.83	300.815	0.0010273	16-26548184-AC-A	-586995	15	16	0.0196078	1	0.000541032	0.450689	0.12901	0.742626	0.741268	0.212926	9.74104e-05
ENSG00000095209.11	7967	1.04001	987.035	294.979	0.00142414	9-104740701-T-C	-953843	35	37	0.0453431	1	0.000687607	-0.261308	0.0762596	0.740626	0.741371	0.212943	0.00013525
ENSG00000092148.12	6817	1.04669	758.252	290.106	0.00186692	14-31503802-T-G	295998	41	42	0.0517241	1	0.000843713	0.118836	0.0352771	0.742126	0.741677	0.213017	0.000179075
ENSG00000226174.6	7880	1.05313	900.125	287.274	0.00158271	14-104957024-T-C	-441555	62	69	0.0845588	1	0.000657461	0.409207	0.118985	0.743026	0.74171	0.213017	0.000153324
ENSG00000010318.20	4935	1.04669	387.785	284.637	0.00364998	3-51446999-T-TAATAATAAA	-963658	39	40	0.0497512	1	0.00163645	0.441081	0.138912	0.749825	0.741962	0.213054	0.00035011
ENSG00000244151.1	8627	1.03234	1537.94	301.98	0.000908977	7-151427479-G-A	350949	15	17	0.0208333	1	0.000484834	0.743155	0.210901	0.745325	0.741953	0.213054	8.51058e-05
ENSG00000166783.21	4311	1.03914	637.769	292.815	0.00220459	16-15863157-G-T	219991	86	89	0.109069	1	0.00107649	0.0802072	0.0243157	0.747625	0.741898	0.213054	0.000208844
ENSG00000211727.3	5125	1.03006	612.581	292.893	0.00227588	7-141994422-T-A	-497710	48	49	0.060049	1	0.00111764	0.295994	0.0900312	0.745225	0.742023	0.21306	0.000212388
ENSG00000275647.1	6948	1.03791	589.666	281.404	0.00238278	4-128528864-C-G	-415764	15	15	0.0184275	1	0.000932815	-0.709861	0.212539	0.744826	0.742107	0.213072	0.000225166
ENSG00000179364.13	8119	1.03879	1062.7	294.763	0.00132435	14-104705416-CA-C	-608999	254	324	0.397243	1	0.000630819	0.0738554	0.0214028	0.745525	0.742206	0.213089	0.000125229
ENSG00000102743.14	7097	1.00998	1167.8	307.282	0.00117198	13-40093396-C-T	-696016	49	53	0.064951	1	0.000714399	-0.231608	0.0678048	0.743726	0.742271	0.213096	0.000105652
ENSG00000106328.9	6461	1.05199	559.99	287.771	0.00254505	7-126759880-T-A	-831839	12	12	0.0147059	1	0.00114715	0.89752	0.273626	0.746725	0.742422	0.213128	0.00024573
ENSG00000259562.2	8217	1.02868	932.305	292.225	0.00149803	15-78263908-G-A	-27313	86	92	0.1133	1	0.000686804	0.28702	0.0837551	0.746025	0.742985	0.213277	0.000139056
ENSG00000271938.1	6424	1.04378	680.443	291.418	0.0020844	8-42474214-G-T	334462	22	22	0.0269608	1	0.000982456	0.695969	0.209314	0.745525	0.743399	0.213385	0.000198078
ENSG00000104331.8	8656	1.05633	756.163	289.023	0.00189864	8-57125295-AT-A	131451	20	20	0.0247525	1	0.000840972	-0.243284	0.0722006	0.748825	0.743457	0.213389	0.000183979
ENSG00000165782.10	8299	1.06139	1526.33	297.275	0.000946243	14-20802929-G-C	341317	50	58	0.0710784	1	0.000457239	-0.229776	0.0649123	0.751225	0.743716	0.213452	9.23058e-05
ENSG00000120438.11	8409	1.03576	931.45	296.167	0.00151487	6-159671564-A-G	-118185	50	53	0.0651106	1	0.000755391	0.178577	0.0525221	0.746825	0.744196	0.213566	0.000141764
ENSG00000233834.6	9382	1.01628	1013.96	292.345	0.00136548	7-21207272-A-G	989695	73	79	0.0968137	1	0.000619962	-0.317415	0.0918557	0.747125	0.744175	0.213566	0.00012375
ENSG00000213613.2	5805	1.04346	709.337	291.327	0.00200374	10-88275126-C-T	329624	35	37	0.0453431	1	0.000937654	-0.404385	0.12113	0.748625	0.74425	0.21357	0.000189857
ENSG00000271580.1	7091	1.05587	1082.12	294.641	0.00133069	1-205235845-G-C	144682	33	34	0.0416667	1	0.000632566	-0.402858	0.116772	0.750825	0.744575	0.213622	0.000128419
ENSG00000233435.2	4557	1.01967	606.92	295.539	0.00229024	10-133613032-A-G	-27757	96	103	0.126225	1	0.00118505	0.274818	0.0840264	0.745325	0.744554	0.213622	0.000208601
ENSG00000171223.5	7162	1.03539	999.755	296.998	0.00141248	19-13163617-G-C	372121	265	346	0.424877	1	0.000710705	-0.0524835	0.0153583	0.747325	0.744586	0.213622	0.000131952
ENSG00000099985.3	6446	1.04698	612.971	287.665	0.0023284	22-29718351-G-A	-548489	34	34	0.0416667	1	0.00103347	-0.216223	0.0653165	0.749625	0.744595	0.213622	0.000221673
ENSG00000128607.13	6683	1.05116	913.539	294.721	0.00156991	7-129519655-T-TTTG	-550855	59	64	0.0786241	1	0.000763056	-0.193743	0.0570305	0.750425	0.744768	0.21366	0.000150328
ENSG00000227910.1	7933	1.01326	358.052	272.339	0.00385843	7-64243189-G-T	316883	38	39	0.0477941	1	0.00137197	0.422255	0.130825	0.744826	0.744895	0.213673	0.000347592
ENSG00000121318.2	9302	1.01968	878.267	287.346	0.0015848	12-10177499-T-C	-648859	280	374	0.458333	1	0.000659498	-0.201868	0.0587119	0.749525	0.744898	0.213673	0.000144164
ENSG00000235313.1	3653	1.05211	275.003	281.249	0.00521486	20-32277706-C-CCCG	714540	30	30	0.0372208	1	0.00232992	0.532145	0.173441	0.748125	0.745109	0.213722	0.000500442
ENSG00000105778.18	8577	1.05382	713.975	287.439	0.00201746	7-31804374-G-T	-691052	19	19	0.0232843	1	0.000872381	0.17915	0.0533327	0.750325	0.745506	0.213824	0.000193629
ENSG00000244245.1	8361	1.03631	611.159	282.723	0.00231859	5-109299064-T-C	705455	278	347	0.42629	1	0.000928831	-0.14053	0.0420605	0.752025	0.745661	0.213852	0.000216354
ENSG00000221914.9	9512	1.03261	1161.24	296.281	0.0012167	8-27144940-G-T	853449	24	26	0.0318627	1	0.000592534	-0.231929	0.0668728	0.753325	0.745686	0.213852	0.00011279
ENSG00000223697.3	8404	1.02292	1340.69	301.847	0.00104443	8-133393937-C-CCT	550849	27	28	0.0344828	1	0.000563211	-0.434144	0.124671	0.752825	0.745798	0.213872	9.52542e-05
ENSG00000271428.1	7955	1.04671	1058.64	292.819	0.00135363	1-22097963-G-C	29136	104	115	0.140931	1	0.000620168	-0.327441	0.0947597	0.752725	0.745943	0.21389	0.000128274
ENSG00000104825.16	7769	1.03484	914.34	293.627	0.00154929	19-38443265-A-G	-456687	30	31	0.0379902	1	0.000734843	-0.193269	0.0567131	0.749025	0.74591	0.21389	0.000144074
ENSG00000168813.16	7980	1.02503	1040.46	297.939	0.00134979	19-31690212-C-G	-655382	99	104	0.127764	1	0.000689016	-0.0846825	0.0247177	0.748425	0.746176	0.213946	0.000123417
ENSG00000271967.1	8363	1.04575	706.319	289.051	0.00202803	6-70380566-C-T	-215872	27	30	0.0367647	1	0.000907395	0.575298	0.171842	0.750325	0.746249	0.213955	0.000191785
ENSG00000260874.5	7622	1.04415	986.963	293.651	0.00145033	16-1472250-A-T	-987729	105	116	0.142157	1	0.000682461	0.324364	0.0946035	0.751125	0.746434	0.213996	0.000136696
ENSG00000271868.1	9307	1.04279	1393.18	295.684	0.00102657	2-4085803-C-T	588847	30	31	0.0380835	1	0.000483527	-0.66937	0.189922	0.750925	0.74651	0.214006	9.65084e-05
ENSG00000236058.3	7524	1.04534	1008.48	295.493	0.00142155	10-117878693-C-T	-993909	16	17	0.0208333	1	0.000693667	-0.405308	0.118369	0.754025	0.746569	0.214011	0.000134185
ENSG00000224629.1	9646	1.04021	1248.37	291.388	0.00114324	7-157291328-C-G	28099	11	11	0.0136816	1	0.00049624	0.892459	0.253733	0.754925	0.746659	0.214025	0.000106993
ENSG00000134326.11	8208	1.03715	1348.9	303.318	0.00105569	2-7386772-G-A	520137	24	25	0.0306373	1	0.000587827	-0.309378	0.0891471	0.750325	0.746893	0.21407	9.82453e-05
ENSG00000265474.1	3976	1.02912	555.266	297.237	0.00254295	17-27756919-C-T	-990733	9	9	0.0110565	1	0.00137576	0.845618	0.26206	0.751425	0.746898	0.21407	0.000233733
ENSG00000117620.14	7319	1.0405	711.126	295.336	0.00200864	1-99079162-A-C	-890703	50	51	0.0626536	1	0.00101892	0.103535	0.031237	0.752625	0.747019	0.214073	0.000187954
ENSG00000196781.14	6912	1.04245	805.903	290.664	0.00177573	9-81235801-A-G	-453504	61	67	0.0823096	1	0.000806213	-0.186842	0.055253	0.749025	0.74698	0.214073	0.000166681
ENSG00000139200.13	7623	1.03755	1309.12	301.304	0.0010886	12-7519002-A-T	818202	189	221	0.270833	1	0.000582752	-0.228065	0.0656711	0.749325	0.747032	0.214073	0.000101335
ENSG00000159905.14	8787	1.06647	1039.73	290.324	0.00140935	19-44874585-G-C	923362	15	15	0.0183824	1	0.000615113	-0.809849	0.234211	0.756424	0.747308	0.21414	0.00013721
ENSG00000163479.13	4767	1.02614	582.367	291.846	0.00242109	1-155965141-A-G	-55818	12	12	0.0147059	1	0.00117432	-0.260563	0.0796031	0.744926	0.747381	0.214149	0.000221128
ENSG00000266677.1	4988	1.02134	577.516	291.222	0.00243039	17-18211180-C-G	32815	142	158	0.194581	1	0.00116513	-0.286554	0.0874822	0.750425	0.747428	0.214151	0.00022019
ENSG00000259782.2	6968	1.02619	1155.39	299.757	0.00122149	16-23929596-A-T	482314	20	20	0.0247525	1	0.000640586	0.783381	0.227302	0.748325	0.747482	0.214155	0.000111481
ENSG00000187918.4	12085	1.03696	1397.51	296.768	0.00102074	11-5321935-T-C	-131554	108	115	0.140931	1	0.00049207	0.124583	0.0353965	0.749925	0.747568	0.214168	9.4781e-05
ENSG00000253919.1	7313	1.06079	545.884	285.25	0.00267075	8-78312353-T-A	-450078	90	96	0.117647	1	0.00115313	-0.256418	0.0782099	0.752025	0.747614	0.214169	0.000257682
ENSG00000275966.1	8441	1.0288	1052.77	292.934	0.00134523	17-81056502-G-A	-289464	34	35	0.0428922	1	0.000617348	0.484779	0.140241	0.750125	0.747842	0.214222	0.000123183
ENSG00000261187.1	5817	1.06402	559.694	285.067	0.00261544	15-73007337-C-T	541075	27	27	0.0331695	1	0.00112138	0.603062	0.183485	0.750625	0.747981	0.21425	0.000253341
ENSG00000278943.1	5341	1.04789	658.713	293.864	0.00219182	4-145980360-G-A	603451	43	44	0.0539216	1	0.00109179	-0.251737	0.0764119	0.751325	0.748365	0.214347	0.000206762
ENSG00000169139.11	3883	1.04228	337.839	290.482	0.00424732	8-48955101-G-A	946701	15	15	0.0183824	1	0.0021678	-0.208329	0.0674145	0.749225	0.748443	0.214347	0.000397376
ENSG00000165886.4	6767	1.05615	983.782	294.633	0.00147984	10-96728841-C-T	-770027	29	29	0.0356265	1	0.00071271	-0.142312	0.0416549	0.756324	0.748435	0.214347	0.00014135
ENSG00000275278.1	8894	1.0525	781.052	291.142	0.00185896	12-30114296-C-T	957305	12	12	0.0147059	1	0.000857797	-0.653839	0.194369	0.752025	0.748768	0.214429	0.000176417
ENSG00000111911.6	5169	1.0349	682.135	301.065	0.00209432	6-126742315-C-T	785534	19	20	0.02457	1	0.00119238	0.234927	0.071869	0.754525	0.748981	0.214458	0.000193141
ENSG00000272791.1	5337	1.05285	371.992	292.654	0.00390278	10-73276102-TTTG-T	-354454	24	25	0.0318878	1	0.00204671	0.602221	0.193778	0.753625	0.748996	0.214458	0.000370685
ENSG00000214832.5	5431	1.0572	626.191	293.643	0.0023293	17-19812269-T-C	-564571	32	33	0.0406404	1	0.00116424	0.522263	0.159431	0.751125	0.748915	0.214458	0.00022264
ENSG00000269397.1	6348	1.04848	329.195	283.199	0.00439569	19-23714389-C-CAA	-213399	48	51	0.062963	1	0.00197727	-0.384186	0.123204	0.751725	0.749376	0.214555	0.000414286
ENSG00000213600.3	4153	1.04958	204.472	276.534	0.00708083	3-51101421-C-T	861803	19	20	0.0245098	1	0.00307545	-0.576648	0.193385	0.749525	0.7497	0.214625	0.00066872
ENSG00000184451.5	5081	1.04243	559.667	291.58	0.00257543	17-42356544-T-A	-327276	12	12	0.014742	1	0.00125311	-0.726869	0.223358	0.757524	0.74968	0.214625	0.000239995
ENSG00000117751.17	5156	1.05665	523.052	287.004	0.00279403	1-28585113-G-A	754335	21	22	0.0272277	1	0.0012579	-0.349893	0.107555	0.752925	0.749878	0.214664	0.000266168
ENSG00000186106.11	6739	1.03763	1043.03	298.594	0.0013786	8-101413871-C-T	854087	21	21	0.0258621	1	0.000715031	-0.215601	0.0631233	0.751825	0.75023	0.214753	0.000127209
ENSG00000275413.1	7146	1.04617	880.911	291.495	0.00164586	17-15384370-G-C	-639283	20	20	0.0245098	1	0.000752485	0.634587	0.186581	0.754725	0.750334	0.21477	0.000153942
ENSG00000225450.1	6572	1.04178	847.159	292.751	0.00170458	22-38702738-A-G	-36265	107	117	0.143382	1	0.000803772	0.172033	0.0508608	0.750525	0.750395	0.214776	0.000158295
ENSG00000235945.1	5237	1.05111	544.223	292.226	0.00267947	7-116112302-G-A	-764074	13	13	0.0159314	1	0.00132704	-0.781753	0.241473	0.753925	0.750921	0.214915	0.00025229
ENSG00000273802.2	7917	1.03387	515.203	283.692	0.00278822	6-26012647-C-T	-204045	86	94	0.115479	1	0.00117486	0.226975	0.0693447	0.752925	0.751396	0.215039	0.000255032
ENSG00000278540.4	4616	1.04815	799.274	295.164	0.00182304	17-36868247-A-G	-538571	56	57	0.0698529	1	0.000910763	0.23244	0.0694519	0.754125	0.751477	0.21505	0.000170514
ENSG00000275854.1	10308	1.04992	787.403	285.87	0.00185383	12-32501198-C-T	-236462	11	11	0.0135135	1	0.000765521	-0.582759	0.171588	0.752225	0.751526	0.215052	0.000173861
ENSG00000218472.2	9701	1.02817	1636.4	303.002	0.000874669	6-4153645-C-A	239353	25	27	0.0330882	1	0.000475177	-0.485542	0.137577	0.756224	0.751697	0.215081	7.91223e-05
ENSG00000133026.12	7876	1.0523	1420.57	299.898	0.00103082	17-8870450-C-T	239689	21	23	0.0281863	1	0.000532508	0.447296	0.127877	0.754025	0.751708	0.215081	9.69533e-05
ENSG00000228007.1	7677	1.02002	1067.63	296.732	0.00133017	17-75973872-A-G	635045	119	134	0.165025	1	0.000660937	0.205782	0.059861	0.750825	0.751788	0.215092	0.0001187
ENSG00000139537.10	6385	1.02874	561.517	289.381	0.00255314	12-48533310-CA-C	-370800	25	27	0.0338346	1	0.00118862	0.29733	0.0909339	0.755324	0.752374	0.215248	0.000230906
ENSG00000104408.9	7691	1.05082	605.034	290.07	0.00242044	8-108760973-A-AGT	325640	113	124	0.154229	1	0.00113367	-0.051298	0.0156228	0.760624	0.75248	0.215254	0.00022677
ENSG00000275029.1	4352	1.06284	773.8	295.454	0.00191424	17-37314001-T-C	169538	37	38	0.0465686	1	0.000967629	0.467214	0.140331	0.754125	0.752467	0.215254	0.000182717
ENSG00000225423.1	9159	1.05435	682.321	286.174	0.00215416	10-83928301-AGTGTGTGTGT-A	-462607	154	171	0.211111	1	0.00091643	0.262872	0.0785866	0.759224	0.752563	0.215266	0.000202878
ENSG00000238172.2	5453	1.06048	478.276	288.848	0.00308981	9-100740303-G-A	622652	93	102	0.125	1	0.00146321	0.193837	0.060412	0.758424	0.752632	0.215274	0.000293867
ENSG00000169242.11	4634	1.04675	562.524	290.093	0.00259636	1-155110220-C-CAA	-17240	70	78	0.0977444	1	0.00122862	0.24706	0.075784	0.757124	0.752909	0.215342	0.000241413
ENSG00000232628.5	7260	1.04514	578.379	286.159	0.00252362	1-223510864-C-A	-702415	260	332	0.407862	1	0.00109991	0.229877	0.0698221	0.754325	0.753211	0.215415	0.000233838
ENSG00000189159.15	7881	1.03021	1123.47	294.378	0.00128188	17-76129400-T-TA	974717	21	21	0.0265823	1	0.000603111	-0.123259	0.0355903	0.753325	0.753248	0.215415	0.000115857
ENSG00000188013.6	5452	1.01147	615.874	293.198	0.00229757	17-20609749-T-C	20456	18	19	0.02375	1	0.00113644	-0.694034	0.211413	0.753325	0.753596	0.215503	0.000201129
ENSG00000185278.15	5864	1.05294	335.734	280.516	0.00438196	1-173282462-AT-A	-585620	24	24	0.0299252	1	0.00187406	0.130272	0.0415606	0.755624	0.753764	0.215526	0.000410798
ENSG00000272988.1	7255	1.04133	841.722	288.921	0.00173146	10-71196555-T-C	-857482	75	85	0.104423	1	0.000755124	-0.337271	0.0991933	0.757324	0.753803	0.215526	0.000159131
ENSG00000149735.6	5168	1.03849	632.464	292.987	0.00229749	11-64328882-C-T	-607006	26	26	0.0320988	1	0.00113172	0.592396	0.180386	0.759224	0.7538	0.215526	0.000210244
ENSG00000143476.17	8511	1.04988	748.323	286.315	0.00196427	1-212304310-G-A	268757	15	15	0.0183824	1	0.00082622	0.485931	0.143997	0.760824	0.754025	0.215533	0.00018292
ENSG00000217643.1	5821	1.03305	725.614	293.765	0.00199389	2-26296767-A-ACACACACAC	474298	18	18	0.0224439	1	0.000979416	0.716015	0.215285	0.759024	0.754035	0.215533	0.000180704
ENSG00000279544.1	6960	1.05188	702.592	287.511	0.00209594	2-33391711-T-C	828383	130	145	0.177696	1	0.000912883	-0.287303	0.085862	0.757524	0.754034	0.215533	0.000195807
ENSG00000272234.1	6784	1.04397	375.942	283.455	0.00388405	5-42331552-A-G	-474842	238	291	0.356618	1	0.00172013	0.199083	0.0629944	0.757224	0.753985	0.215533	0.000358654
ENSG00000183496.5	5779	1.04508	670.745	290.066	0.00218115	15-81993483-A-G	-52658	19	19	0.0232843	1	0.0010067	0.524734	0.158149	0.757224	0.753988	0.215533	0.000201609
ENSG00000265800.1	7912	1.0613	1073.03	290.117	0.00138536	17-75830039-C-T	688689	47	49	0.0601966	1	0.00060048	-0.434671	0.125464	0.757624	0.754144	0.215553	0.000131269
ENSG00000228196.1	7527	1.05647	560.4	285.504	0.00263965	1-179193732-T-G	445978	19	19	0.023399	1	0.00114342	0.776635	0.236703	0.758824	0.754221	0.215563	0.000248326
ENSG00000168273.7	5080	1.03476	426.611	285.757	0.00339723	3-52230891-T-C	-303122	149	176	0.215686	1	0.00153843	0.156557	0.0490207	0.757224	0.754327	0.215581	0.000308688
ENSG00000147535.16	5419	1.02674	822.606	298.802	0.00175026	8-38669166-G-A	399923	17	17	0.0208333	1	0.000935887	0.253675	0.0759741	0.754425	0.754401	0.215591	0.000156801
ENSG00000213090.2	6024	1.04776	636.43	288.721	0.00230787	2-202016119-T-A	602811	43	43	0.0528256	1	0.00104508	-0.483172	0.146099	0.756124	0.754523	0.215614	0.000213925
ENSG00000165283.15	5874	1.04169	551.115	284.569	0.00265131	9-34113964-C-T	-989231	43	45	0.0552826	1	0.00112785	-0.166946	0.0508201	0.757624	0.754759	0.215669	0.000243254
ENSG00000275897.1	6643	1.03269	1163.43	299.739	0.00124644	17-50238624-T-G	-237195	221	263	0.322304	1	0.000654834	0.25568	0.0743196	0.760024	0.754834	0.215679	0.000112601
ENSG00000135439.11	5820	1.04153	584.137	288.894	0.00250249	12-57775578-T-C	33421	240	294	0.360837	1	0.00115057	0.062948	0.0191959	0.761924	0.754935	0.21569	0.000229411
ENSG00000167046.4	9643	1.03705	1725.38	299.927	0.000844428	20-63550155-A-G	906851	213	274	0.335784	1	0.000427339	-0.245356	0.0689536	0.754925	0.754955	0.21569	7.67893e-05
ENSG00000218175.2	7158	1.06017	883.211	293.537	0.00168514	2-176979689-T-A	778437	71	83	0.101966	1	0.000806421	-0.195106	0.0576979	0.760724	0.755003	0.21569	0.000159029
ENSG00000259144.2	9534	1.02834	1852.01	302.031	0.000780423	14-21622952-A-C	899825	267	342	0.420147	1	0.00041047	0.16701	0.0467915	0.759324	0.755041	0.21569	6.9943e-05
ENSG00000243339.3	7945	1.02123	1196.77	297.055	0.00120053	3-196147430-T-C	-252481	168	196	0.240786	1	0.000593478	0.277271	0.0799569	0.756424	0.755416	0.215774	0.000106233
ENSG00000216331.2	7894	1.0761	451.655	273.837	0.00334453	6-27075419-CATTATT-C	879865	47	48	0.0592593	1	0.00119102	0.311751	0.0953615	0.764024	0.755407	0.215774	0.000323331
ENSG00000177105.9	10048	1.04085	1485.86	300.026	0.000985626	11-4705648-G-A	864665	94	107	0.131127	1	0.000508148	0.0423094	0.0120513	0.757524	0.755537	0.215785	9.00393e-05
ENSG00000179271.2	7048	1.04433	1009.83	294.401	0.00145463	19-13944763-G-GT	987527	31	33	0.0420918	1	0.000695669	-0.14982	0.0437651	0.757824	0.755533	0.215785	0.000133662
ENSG00000227081.5	8581	1.05125	1690.57	300.762	0.000875897	12-2728692-G-A	-483225	16	16	0.0196078	1	0.000453242	-0.225664	0.0637074	0.757824	0.755974	0.215898	8.12555e-05
ENSG00000165699.13	8234	1.04153	1353.37	295.155	0.00108427	9-132975011-T-C	30448	26	26	0.0318627	1	0.000508154	-0.335914	0.095681	0.758524	0.756029	0.215902	9.90257e-05
ENSG00000149554.12	7777	1.02774	1205.88	299.284	0.00120126	11-126614086-A-G	988870	289	391	0.480296	1	0.000622633	-0.151384	0.0438239	0.757024	0.756094	0.215908	0.000107249
ENSG00000189409.13	7242	1.02652	1162.56	297.342	0.00124547	1-2513514-C-T	881419	11	11	0.0134804	1	0.000622106	-0.623843	0.180582	0.753825	0.756355	0.215971	0.00011089
ENSG00000119596.17	6750	1.04116	825.798	293.331	0.00177786	14-75314719-A-G	551353	285	372	0.457002	1	0.00085304	0.0522773	0.0155333	0.760724	0.756449	0.215978	0.000162133
ENSG00000100038.19	7691	1.04447	1172.62	299.747	0.00125631	22-22920188-C-T	937372	196	248	0.304187	1	0.00066069	-0.22097	0.0642769	0.760124	0.756464	0.215978	0.000115151
ENSG00000228327.3	4189	1.05601	611.577	291.608	0.00243479	1-1060868-C-T	282242	96	102	0.125	1	0.00117639	0.245672	0.0750657	0.760524	0.756676	0.216027	0.000227283
ENSG00000129028.8	7029	1.02979	1227.99	299.82	0.00118407	15-70128229-T-A	-764213	237	287	0.351716	1	0.000619726	-0.230892	0.0668149	0.760524	0.756723	0.216028	0.000105882
ENSG00000242858.1	6618	1.03053	950.733	298.922	0.00153083	5-84076689-A-G	329700	184	207	0.2543	1	0.000808592	-0.210394	0.0622333	0.760424	0.756871	0.216038	0.000137021
ENSG00000250031.1	7611	1.03517	903.419	295.706	0.00161807	8-57859818-C-T	-566867	220	263	0.322304	1	0.000805567	-0.137856	0.0407641	0.758724	0.75688	0.216038	0.000145939
ENSG00000267277.1	7065	1.04665	747.516	289.13	0.00197607	19-11356065-C-G	-18870	238	300	0.367647	1	0.00088228	-0.23553	0.0701846	0.760124	0.756823	0.216038	0.00018163
ENSG00000164106.7	6877	1.04592	879.985	293.065	0.00167872	4-173152744-C-T	-253636	13	15	0.0183824	1	0.000795148	0.559036	0.165127	0.764324	0.757036	0.21607	0.000154005
ENSG00000172172.7	7873	1.0667	718.584	288.459	0.00209651	8-121247042-A-G	801640	138	164	0.201474	1	0.000931177	0.0959702	0.02873	0.758324	0.757263	0.216123	0.000198635
ENSG00000260618.1	7810	1.06377	775.352	288.579	0.00193876	15-52521227-CA-C	-56615	54	59	0.0735661	1	0.000853423	0.272825	0.0810683	0.763024	0.757407	0.216153	0.00018277
ENSG00000230777.1	6437	1.01974	696.578	296.06	0.0020714	1-176014592-T-A	92617	105	117	0.143382	1	0.00106977	-0.304503	0.0922627	0.759724	0.757548	0.216157	0.00018179
ENSG00000137547.8	7468	1.03855	683.867	292.146	0.00214762	8-53647056-ATC-A	-488154	19	20	0.0245098	1	0.00103127	0.262143	0.0791733	0.760624	0.757505	0.216157	0.000194472
ENSG00000180425.11	7031	1.05666	916.7	291.578	0.00163002	11-114894910-T-C	494881	17	17	0.0208333	1	0.00074557	0.435686	0.128002	0.765023	0.757542	0.216157	0.000151889
ENSG00000238018.2	7942	1.04535	547.791	278.187	0.00269855	2-55425117-G-GAA	745072	116	122	0.149877	1	0.00100956	-0.181784	0.0548013	0.761624	0.757645	0.216173	0.000247022
ENSG00000244071.1	10158	1.04025	1700.76	297.838	0.000866026	19-51611648-A-T	-9488	93	98	0.120098	1	0.000419485	0.308383	0.0865435	0.759424	0.757718	0.216182	7.85433e-05
ENSG00000233588.1	8536	1.01607	1106.15	295.963	0.00130205	13-27834544-G-GTTTT	-889477	47	49	0.0603448	1	0.000634919	-0.486461	0.141047	0.760324	0.758007	0.216253	0.000113373
ENSG00000064726.9	4945	1.04947	395.225	277.809	0.00375842	15-83101071-T-C	33737	299	390	0.479115	1	0.00148393	0.0685338	0.0213873	0.761824	0.758192	0.216293	0.000345947
ENSG00000152601.17	7640	1.05659	684.576	286.265	0.00218842	3-151872516-CAT-C	-371312	15	15	0.0183824	1	0.000935037	0.170826	0.0511573	0.762424	0.758588	0.216395	0.000203346
ENSG00000260339.1	5973	1.03847	601.905	289.161	0.00244835	15-71422534-T-G	-953943	19	19	0.0232843	1	0.00112808	-0.749836	0.228262	0.760624	0.758773	0.216424	0.000220903
ENSG00000280486.1	9556	1.02778	2474.29	306.62	0.00059017	19-1803583-G-T	413932	164	194	0.237745	1	0.000335193	-0.26552	0.0732667	0.763824	0.758773	0.216424	5.22755e-05
ENSG00000258745.1	7904	1.06226	968.656	288.887	0.00155645	14-50875155-T-C	-37149	20	20	0.0245098	1	0.000667893	0.727718	0.21187	0.763324	0.758873	0.21644	0.000145755
ENSG00000242667.1	7767	1.05713	1282.92	296.451	0.00117021	15-60724458-A-G	319995	53	59	0.0723039	1	0.000569343	-0.393592	0.113124	0.763524	0.758969	0.216456	0.00010866
ENSG00000169221.13	3269	1.05063	436.986	290.394	0.00341265	16-30152889-TTG-T	-217375	264	333	0.408397	1	0.00168722	0.0455794	0.014396	0.761524	0.759134	0.216491	0.000313811
ENSG00000241255.1	7173	1.03956	856.768	294.89	0.00172449	11-32327314-CTT-C	-909694	213	246	0.302239	1	0.000850939	0.210356	0.0624907	0.764024	0.759188	0.216495	0.000155632
ENSG00000104529.17	7511	1.04071	931.769	291.363	0.00158885	8-143285592-C-A	-312152	18	18	0.0220588	1	0.000720931	-0.262143	0.0768019	0.763624	0.759486	0.216561	0.000143527
ENSG00000196422.10	9606	1.02582	2206.09	306.797	0.000662058	9-134696502-G-A	-782577	16	17	0.0208333	1	0.000381143	-0.421831	0.117522	0.762624	0.759505	0.216561	5.83316e-05
ENSG00000213492.2	7920	1.04771	528.359	280.788	0.00282204	4-117049053-A-G	-527121	44	49	0.060049	1	0.00112335	0.384716	0.11707	0.763224	0.759925	0.216669	0.000257641
ENSG00000171848.13	9407	1.04364	1277.81	291.978	0.0011641	2-10042156-GACTTA-G	-80172	17	18	0.0225	1	0.000513242	0.299724	0.0854395	0.764624	0.760117	0.216712	0.000105447
ENSG00000228606.1	7636	1.07349	1004.54	294.26	0.00152204	1-159387950-C-G	-873853	19	19	0.0233415	1	0.000729891	-0.804761	0.236018	0.761024	0.760215	0.216728	0.000144477
ENSG00000186132.14	7036	1.06323	772.321	287.08	0.00196231	2-120332155-T-C	965327	129	141	0.172794	1	0.000838664	-0.177407	0.0526376	0.767323	0.760472	0.216789	0.000183246
ENSG00000214999.3	7396	1.05092	1234.67	297.584	0.00121434	17-7114639-A-G	-965303	264	342	0.419118	1	0.000607913	0.181559	0.0524576	0.762624	0.760527	0.216793	0.000111164
ENSG00000138378.17	6212	1.02517	839.356	296.855	0.00174422	2-191507551-C-T	355955	117	138	0.169533	1	0.000896786	-0.105319	0.0314272	0.761324	0.760733	0.216832	0.000153043
ENSG00000218186.2	10579	1.02786	1143.8	295.807	0.00128358	6-23811610-C-CA	-786402	212	243	0.298995	1	0.000622769	0.194432	0.0562865	0.762424	0.760748	0.216832	0.000113103
ENSG00000006712.14	7598	1.04053	870.288	292.001	0.0017071	19-39681788-A-G	290593	42	45	0.0551471	1	0.00079267	0.127739	0.0377213	0.761724	0.760796	0.216834	0.000153596
ENSG00000225193.5	8254	1.05378	1115.84	291.849	0.00134877	15-89260309-A-C	-946263	44	52	0.0637255	1	0.000604842	-0.432122	0.124801	0.768723	0.760956	0.216868	0.000123889
ENSG00000215003.4	5017	1.05012	763.995	293.388	0.00196361	16-15722520-G-A	-209774	14	15	0.0183824	1	0.00095541	0.57793	0.173395	0.763524	0.76113	0.216894	0.000179277
ENSG00000237118.2	7168	1.014	963.181	296.693	0.00150561	19-40810529-G-T	-16243	28	28	0.0344828	1	0.00075843	-0.615657	0.181134	0.759724	0.761097	0.216894	0.000129485
ENSG00000272667.1	8156	1.05374	883.353	293.488	0.00170482	2-128277443-T-C	390887	283	379	0.464461	1	0.000816229	-0.201722	0.0597154	0.765123	0.761257	0.216918	0.000156474
ENSG00000235101.1	7244	1.04954	1020.23	296.168	0.00147078	1-161511756-T-C	841608	47	50	0.0615764	1	0.000730849	0.490364	0.143828	0.764024	0.761306	0.21692	0.000134059
ENSG00000274021.1	5291	1.0407	589.347	292.613	0.00252509	12-90329175-A-G	978003	18	19	0.0232843	1	0.00125011	-0.524995	0.16129	0.765823	0.761471	0.216955	0.000226905
ENSG00000163344.5	4623	1.0426	549.142	290.349	0.00271598	1-154838959-T-C	-98032	160	180	0.220588	1	0.00129979	0.0796186	0.0245468	0.769523	0.761665	0.216999	0.000244695
ENSG00000243179.1	6782	1.05494	742.106	289.314	0.0020364	2-113812273-T-C	-170391	218	255	0.3125	1	0.000916621	-0.226314	0.0676589	0.764524	0.762156	0.217127	0.000186813
ENSG00000225938.1	7875	1.0538	797.985	290.913	0.00189252	1-100607517-A-AAT	-629011	79	87	0.10688	1	0.000871303	0.301633	0.0897866	0.765423	0.76226	0.217144	0.000173236
ENSG00000129968.15	9158	1.03418	2135.6	304.314	0.000695579	19-1524600-CGT-C	-360947	99	106	0.130221	1	0.000380662	-0.0686585	0.0191265	0.765723	0.762641	0.217241	6.15827e-05
ENSG00000179091.4	6913	1.04447	889.414	291.61	0.00168762	8-143376880-A-ATG	-718147	23	23	0.0281863	1	0.000776068	0.162642	0.0479431	0.768623	0.763097	0.217356	0.00015181
ENSG00000269646.1	11819	1.05936	2058.07	299.841	0.000739812	19-53553274-A-C	629601	198	233	0.286241	1	0.000368438	0.270171	0.0750781	0.768623	0.763128	0.217356	6.81144e-05
ENSG00000128271.21	8489	1.05126	1252.58	295.225	0.00120821	22-24483842-CAAAACAAAAACA-C	65963	301	403	0.493873	1	0.000574696	0.112056	0.0322306	0.770223	0.763691	0.217504	0.000109667
ENSG00000196504.15	7094	1.03781	657.758	285.312	0.00227186	2-153571906-CT-C	854014	16	16	0.0197044	1	0.000957348	-0.161121	0.0483492	0.766323	0.763807	0.217525	0.000201807
ENSG00000144048.10	5436	1.01294	613.569	293.281	0.0023803	2-72803267-A-G	-976890	182	227	0.27887	1	0.00118466	0.138803	0.042438	0.765923	0.764034	0.217574	0.000202682
ENSG00000271010.1	7247	1.01355	1182.47	304.65	0.00123664	19-9789588-CAT-C	-809377	23	24	0.0294118	1	0.00071814	0.72027	0.210955	0.765923	0.76406	0.217574	0.000105346
ENSG00000134294.13	6662	1.06161	753.041	293.172	0.00203218	12-47339161-A-G	966294	227	292	0.357843	1	0.000988858	-0.0516951	0.0155562	0.765823	0.764422	0.217665	0.000187184
ENSG00000099622.13	9566	1.05388	2473.89	304.275	0.000614973	19-1129979-C-T	-129405	56	59	0.0723039	1	0.000332487	-0.154715	0.0426659	0.767923	0.764583	0.217699	5.58961e-05
ENSG00000237433.1	9020	1.03238	1483.92	305.217	0.00100524	3-31970786-T-C	-219961	92	99	0.125	1	0.000579801	0.344929	0.0992815	0.771223	0.764728	0.217728	8.82137e-05
ENSG00000260278.1	7568	1.05236	547.657	282.286	0.00277274	4-78248068-C-T	-527905	9	9	0.0110294	1	0.00113454	1.03869	0.316353	0.768823	0.764802	0.217737	0.000251499
ENSG00000198551.9	7300	0.999781	772.592	294.287	0.0018737	19-11534836-GAGAAGAA-G	-24538	32	33	0.04125	1	0.000922799	-0.307832	0.0920824	0.762724	0.765259	0.217855	0.00015534
ENSG00000184163.3	5762	1.04555	873.308	294.81	0.00173142	1-1558367-C-G	311645	28	29	0.0357143	1	0.000853391	0.612496	0.181999	0.771923	0.765315	0.21786	0.000155037
ENSG00000115760.13	6627	1.02472	533.876	283.503	0.00278041	2-32989840-T-C	632812	12	13	0.0159314	1	0.00116659	-0.187923	0.0573777	0.768623	0.765836	0.217991	0.000240315
ENSG00000204498.10	20348	1.08882	467.065	256.019	0.00336891	6-30612858-G-T	-934012	9	12	0.0147059	1	0.000809443	-0.414702	0.122677	0.770423	0.765904	0.217991	0.000322355
ENSG00000149792.8	5175	1.03743	600.303	290.806	0.00250309	11-65931795-AAAAC-A	807293	256	329	0.403226	1	0.00119504	-0.101413	0.0310305	0.768723	0.76589	0.217991	0.0002209
ENSG00000163681.14	7160	1.04521	634.695	286.236	0.00238702	3-56990321-C-T	-765129	266	337	0.41299	1	0.00103308	0.0547882	0.0165498	0.769523	0.766223	0.218036	0.000213131
ENSG00000261678.2	5663	1.05177	812.43	295.121	0.00187683	8-143777537-A-C	-558744	18	19	0.0235732	1	0.000940169	-0.714282	0.214007	0.771723	0.766272	0.218036	0.000169292
ENSG00000111196.9	9606	1.04771	958.589	292.766	0.00158448	12-11430225-A-G	816602	12	12	0.0147059	1	0.000740244	-0.451611	0.132602	0.770023	0.766158	0.218036	0.000142021
ENSG00000233223.2	7705	1.02222	1402.4	302.069	0.00105795	17-7059607-T-C	-523911	29	30	0.0367647	1	0.000573926	-0.458955	0.131994	0.764724	0.766181	0.218036	9.0893e-05
ENSG00000276174.1	7044	1.02466	572.577	281.974	0.00259586	18-41509581-GACACAC-G	-543124	134	156	0.196474	1	0.00104363	-0.226532	0.0684892	0.768323	0.766271	0.218036	0.000224041
ENSG00000265692.1	7731	1.0348	977.655	293.488	0.00153657	17-81640576-G-A	-652238	12	12	0.0147059	1	0.000725922	-0.966507	0.283326	0.765123	0.766479	0.218083	0.000134729
ENSG00000272482.1	6377	1.04229	887.157	290.447	0.00170525	1-13485440-G-A	866196	112	117	0.143735	1	0.000766383	0.345372	0.101701	0.767423	0.766534	0.218087	0.000151354
ENSG00000134153.9	9629	1.0609	1493.13	297.371	0.0010318	15-33490744-T-TA	-611204	174	198	0.24812	1	0.000504654	-0.114388	0.0325644	0.771023	0.766817	0.218156	9.42432e-05
ENSG00000145912.8	8146	1.05633	1151.18	294.591	0.00133298	5-178547490-C-T	393523	20	20	0.0253807	1	0.000633119	0.232192	0.0673076	0.768623	0.766933	0.218177	0.000120854
ENSG00000138709.17	5769	1.04404	547.034	290.03	0.00277455	4-128578354-A-G	517086	79	86	0.105392	1	0.00132361	-0.151449	0.0467694	0.772123	0.767295	0.218268	0.000246544
ENSG00000163251.3	7098	1.03694	833.75	291.496	0.00181009	2-207661764-C-T	-107799	56	59	0.0723039	1	0.00083833	-0.321516	0.0953925	0.774423	0.767427	0.218293	0.000158857
ENSG00000213453.3	5129	1.04678	625.911	292.277	0.0024335	2-26441459-C-T	-951908	176	217	0.265931	1	0.00119112	-0.121468	0.0371561	0.769223	0.767589	0.218328	0.000216981
ENSG00000255384.1	7097	1.04325	1023.44	294.425	0.0014845	11-118611835-T-A	176629	11	12	0.0148515	1	0.000712113	0.834133	0.244134	0.766923	0.767664	0.218337	0.000131524
ENSG00000124209.3	7976	1.04156	1681.68	303.895	0.000902671	20-58016549-A-T	-293147	56	58	0.0710784	1	0.000501397	-0.160089	0.0455514	0.769023	0.767808	0.218366	7.97008e-05
ENSG00000233416.1	7770	1.0285	970.214	291.485	0.00154566	2-20204033-A-T	-402621	20	20	0.0245098	1	0.000700525	-0.777365	0.227212	0.767923	0.767909	0.218371	0.000133561
ENSG00000182324.6	8855	1.05753	1354.68	297.187	0.00113724	19-48764710-C-CTCT	303461	241	294	0.361179	1	0.000560265	0.211332	0.060662	0.770323	0.7679	0.218371	0.000103008
ENSG00000240695.1	5275	1.07588	351.361	279.546	0.00445432	3-137247958-G-GAC	510729	68	70	0.0859951	1	0.00187599	-0.390378	0.124554	0.771923	0.768254	0.218409	0.000415377
ENSG00000211707.3	5083	1.01701	598.498	292.808	0.00247935	7-142019152-A-G	-313030	33	37	0.0453431	1	0.00122915	-0.472296	0.144879	0.771823	0.768168	0.218409	0.000210049
ENSG00000132207.17	3545	1.06669	420.852	281.42	0.00368975	16-29390567-G-A	-804173	19	20	0.0248139	1	0.00155823	-0.500903	0.157029	0.773023	0.76824	0.218409	0.000339122
ENSG00000146872.17	5288	1.04076	567.174	286.408	0.00267496	17-62187186-T-TTTGG	-271472	25	26	0.0320197	1	0.00118228	-0.264072	0.0807239	0.769223	0.768188	0.218409	0.000235806
ENSG00000268496.1	10469	1.02743	2629.49	309.541	0.000570367	19-54306148-G-A	-128035	87	91	0.11152	1	0.000344815	0.406531	0.112413	0.770023	0.768117	0.218409	4.91456e-05
ENSG00000188825.13	5178	1.03472	589.691	291.86	0.00256209	17-43571397-AT-A	182198	245	296	0.362963	1	0.00125251	-0.196237	0.0602986	0.769823	0.768657	0.218512	0.000223312
ENSG00000254165.1	5916	1.03418	550.588	290.557	0.00274343	8-41659545-T-C	-878759	28	29	0.0355392	1	0.00132006	-0.436234	0.134682	0.766923	0.768782	0.218528	0.000238836
ENSG00000268583.1	8664	1.02425	1458.81	302.707	0.00102682	19-48595522-C-T	382556	152	169	0.208642	1	0.000562953	0.293205	0.0841954	0.768523	0.768799	0.218528	8.78481e-05
ENSG00000120334.15	5831	1.02547	367.002	286.77	0.00408196	1-174634939-C-T	810466	20	20	0.0253807	1	0.00193774	-0.409104	0.130938	0.769223	0.768976	0.218567	0.000350251
ENSG00000258524.1	7777	1.00726	656.841	285.57	0.00224445	14-74220268-G-A	648601	19	20	0.0245098	1	0.000949033	0.694795	0.208337	0.768923	0.769071	0.218582	0.000186462
ENSG00000180667.10	5962	1.05459	731.376	289.853	0.00210735	1-207067861-G-A	14881	266	348	0.426471	1	0.000963754	-0.0685072	0.0205694	0.775622	0.769157	0.218582	0.000189386
ENSG00000256663.1	10577	1.04094	990.47	287.133	0.00153711	12-19638797-C-CAAACA	-912793	142	165	0.211538	1	0.000633738	0.225042	0.0652401	0.774123	0.769132	0.218582	0.000135102
ENSG00000272189.1	6592	1.00651	903.458	300.644	0.00163209	6-135608302-C-G	-942518	16	16	0.0196078	1	0.000898426	0.820092	0.244754	0.770123	0.769272	0.218603	0.000135294
ENSG00000173120.14	5845	1.06323	469.008	277.053	0.00331247	11-67739117-A-G	619848	22	25	0.0321337	1	0.00125794	-0.160479	0.0493302	0.771923	0.769426	0.218635	0.000301723
ENSG00000171858.17	9727	1.024	1801.9	301.594	0.000832888	20-62207225-G-A	-179891	54	57	0.0700246	1	0.000436693	-0.0763922	0.0215046	0.773123	0.769497	0.218643	7.10749e-05
ENSG00000254593.1	7564	1.02737	717.29	294.467	0.0020994	11-71600410-A-C	-302784	15	15	0.0186104	1	0.00105253	0.757363	0.22915	0.771423	0.769799	0.218717	0.000180117
ENSG00000184702.17	7678	1.0586	1047.34	290.587	0.00148042	22-19637896-C-T	-76568	15	15	0.0183824	1	0.000654301	-0.249906	0.0726366	0.776022	0.769856	0.218721	0.000133588
ENSG00000272123.1	8323	1.03701	626.471	283.406	0.00242636	5-53991336-G-C	901868	115	120	0.14742	1	0.000993447	0.304309	0.0916099	0.774023	0.769993	0.218734	0.000211448
ENSG00000089280.18	3812	1.03622	429.168	290.162	0.00353757	16-31116683-G-T	-63427	72	75	0.0919118	1	0.00175023	0.139413	0.0441865	0.772623	0.770027	0.218734	0.000308007
ENSG00000070761.7	9090	1.04695	1196.77	295.077	0.00128266	16-58416408-G-A	286958	20	20	0.0245098	1	0.00061265	0.420666	0.121619	0.770723	0.770026	0.218734	0.000113538
ENSG00000082898.16	5853	1.06608	635.973	286.75	0.00245586	2-61572440-G-T	33814	173	200	0.246914	1	0.0010787	0.0713176	0.0216246	0.774323	0.770232	0.21878	0.000224092
ENSG00000213399.3	7032	1.05235	695.121	286.333	0.00221991	2-84000238-T-TA	-915630	154	168	0.210526	1	0.000951925	0.135863	0.0407496	0.773223	0.770297	0.218787	0.000198149
ENSG00000267226.2	9075	1.04838	1308.17	296.449	0.0011783	18-58028505-C-T	-643372	110	121	0.148284	1	0.000573719	0.319321	0.0918333	0.772823	0.770985	0.21897	0.000104248
ENSG00000232112.3	3187	1.04559	241.258	284.493	0.00635776	3-47766287-C-T	-677561	48	51	0.0625	1	0.0031062	-0.141254	0.0474207	0.775122	0.771092	0.218988	0.000561107
ENSG00000227253.3	8330	1.04398	539.075	286.734	0.00284683	10-32259555-C-T	-6734	17	19	0.0233415	1	0.00127851	-0.735135	0.226307	0.774623	0.771152	0.218993	0.000250147
ENSG00000160097.16	5061	1.03989	687.23	296.535	0.00222632	1-33551749-C-T	679267	24	24	0.0294118	1	0.00117035	0.635641	0.194133	0.775122	0.771289	0.219019	0.000194186
ENSG00000224114.1	5573	1.03271	855.139	301.363	0.00177854	1-206837383-G-A	141114	15	15	0.0183824	1	0.0010017	-0.846647	0.25506	0.775622	0.771442	0.219019	0.000153198
ENSG00000244218.3	6713	1.03865	619.069	282.223	0.00246949	7-129366776-C-CAA	605438	14	15	0.0185644	1	0.000989501	0.74436	0.224007	0.772523	0.771453	0.219019	0.000214878
ENSG00000169896.16	3845	1.03631	433.584	287.604	0.00351621	16-30638807-T-TCAACAA	-621183	11	11	0.0135135	1	0.00165758	-0.188499	0.0594366	0.770323	0.771431	0.219019	0.000304944
ENSG00000267274.1	7300	1.03538	806.766	293.098	0.00188941	19-11465882-C-T	-474077	81	83	0.101966	1	0.000909409	-0.379469	0.113369	0.772223	0.771379	0.219019	0.000163512
ENSG00000140465.13	5161	1.0497	596.038	288.215	0.00259125	15-74203714-A-G	-521896	19	19	0.0232843	1	0.00118144	0.732777	0.223987	0.772723	0.771509	0.219023	0.000229543
ENSG00000273210.1	7991	1.04691	1054.42	296.913	0.00146249	21-36679703-G-A	-686086	122	136	0.168734	1	0.000737544	-0.316905	0.0930212	0.775222	0.771647	0.21905	0.000128853
ENSG00000112306.7	8111	1.0343	919.319	295.518	0.00165849	6-133505091-G-T	690650	23	23	0.0281863	1	0.000824971	0.219323	0.0649841	0.775522	0.771767	0.219073	0.000143092
ENSG00000221970.1	5793	0.994522	536.054	282.111	0.00274269	7-143365218-T-C	-952907	18	18	0.0220588	1	0.00111617	-0.623816	0.189721	0.771023	0.772371	0.219232	0.000220668
ENSG00000232187.1	10736	1.03213	2076.37	307.699	0.000734781	13-22992164-T-C	295590	169	190	0.235149	1	0.000435099	-0.0538017	0.0151411	0.774723	0.772516	0.219261	6.30034e-05
ENSG00000264188.1	4174	1.01302	510.808	296.911	0.00293149	18-22187853-GA-G	525458	31	33	0.0404412	1	0.00160242	0.554067	0.174151	0.771723	0.772624	0.21928	0.000243499
ENSG00000225159.1	5097	1.02102	633.975	296.743	0.00238215	1-28185748-C-T	978818	12	13	0.0159705	1	0.00126723	-0.524974	0.161481	0.775822	0.77286	0.219335	0.000200416
ENSG00000196391.10	8282	1.02991	1255.34	298.91	0.00121409	15-90034808-G-A	-317437	84	97	0.118873	1	0.000625077	-0.31475	0.0911451	0.772523	0.772951	0.219349	0.000103607
ENSG00000163376.11	8260	1.03139	1036.73	296.705	0.00147318	3-66464043-G-T	-534264	80	89	0.109069	1	0.000740386	0.100842	0.0296097	0.778522	0.773243	0.219378	0.000125935
ENSG00000109519.12	10812	1.0446	2188.77	299.645	0.000706616	4-6687475-G-A	-380722	35	37	0.0454545	1	0.000348625	-0.302629	0.0837505	0.775822	0.773255	0.219378	6.17127e-05
ENSG00000163734.4	6039	1.04707	643.695	294.35	0.00240611	4-74713832-A-G	675025	114	126	0.154412	1	0.0012242	-0.300923	0.092276	0.776422	0.773266	0.219378	0.000211142
ENSG00000139160.13	9836	1.02358	1049.59	291.1	0.00144458	12-31219052-T-G	-428108	185	210	0.257985	1	0.000643374	0.162792	0.0472516	0.774823	0.773229	0.219378	0.000121882
ENSG00000267507.1	10112	1.02641	2114.49	301.882	0.000719045	19-54673796-G-A	-446587	221	275	0.33701	1	0.000373875	-0.249255	0.0693419	0.777222	0.77315	0.219378	6.09513e-05
ENSG00000272662.1	7396	1.03552	626.196	286.009	0.002449	3-118582345-C-T	-915836	10	10	0.0122549	1	0.00105922	1.00475	0.304168	0.774623	0.773509	0.219399	0.000210727
ENSG00000278974.1	12203	1.02335	1685.74	298.168	0.000900024	4-188979700-G-A	238419	32	33	0.0404412	1	0.00044109	-0.555242	0.156423	0.777022	0.773432	0.219399	7.58427e-05
ENSG00000241269.1	10153	1.03974	1409.31	292.558	0.00109307	7-6341188-A-T	921361	268	322	0.39532	1	0.000484107	0.218782	0.0620812	0.774923	0.773485	0.219399	9.46605e-05
ENSG00000133250.13	9356	1.04033	1449.39	296.84	0.00106341	19-8632971-C-T	118811	26	28	0.0343137	1	0.000515921	0.21406	0.0610451	0.776922	0.773477	0.219399	9.21824e-05
ENSG00000181610.12	6315	1.0312	1267.31	303.03	0.00120678	17-56910790-A-C	-939266	85	92	0.112745	1	0.000676488	0.131482	0.0383202	0.774023	0.773718	0.219447	0.000102974
ENSG00000178307.9	4044	1.02472	545.756	293.77	0.0027839	17-21462500-A-T	247876	175	206	0.252451	1	0.0014268	-0.0803647	0.0249887	0.776822	0.773799	0.219458	0.000235087
ENSG00000266473.1	8151	1.06515	1250.19	297.428	0.00126244	17-67582419-C-G	337582	41	44	0.0540541	1	0.000632721	0.476526	0.138128	0.778522	0.773948	0.219476	0.000113744
ENSG00000278607.1	8669	1.03321	1445.94	302.309	0.00106036	18-75622488-G-A	551397	11	11	0.0135135	1	0.000578284	1.12675	0.324248	0.777922	0.773918	0.219476	9.07233e-05
ENSG00000255823.4	9118	1.05621	1137.41	292.352	0.00137713	11-9600759-A-G	-908430	12	13	0.0159314	1	0.000626043	0.549046	0.159012	0.778622	0.774114	0.219511	0.000122281
ENSG00000230330.1	9197	1.02319	1405.58	299.539	0.00108159	16-25056744-TA-T	-976067	19	20	0.0251889	1	0.0005573	-0.564392	0.161938	0.776422	0.774199	0.219523	9.09197e-05
ENSG00000196517.11	6260	1.03903	680.903	289.71	0.00226623	1-43889203-T-TACAC	-142264	83	85	0.105198	1	0.0010441	0.207168	0.0626372	0.780022	0.774491	0.219594	0.000195559
ENSG00000232848.1	7374	1.04248	1106.12	295.042	0.00140027	1-9007961-C-T	949498	70	76	0.0931373	1	0.000675584	0.359361	0.104724	0.777822	0.774541	0.219596	0.000121455
ENSG00000255776.1	8455	1.04098	985.826	295.26	0.00156912	12-8870275-C-CT	-166069	62	66	0.0818859	1	0.000771183	-0.399457	0.117689	0.777422	0.7746	0.219601	0.000135752
ENSG00000169635.9	6993	1.02817	1048.27	299.555	0.00146054	22-21460095-T-C	42691	55	58	0.0716049	1	0.000777483	0.199525	0.0588246	0.776222	0.775094	0.219729	0.000123509
ENSG00000241984.2	8164	1.04069	557.848	282.14	0.00277522	14-40111137-C-A	954395	56	57	0.0698529	1	0.00113236	0.43949	0.133833	0.778722	0.775183	0.219742	0.000239708
ENSG00000162746.14	7432	1.04262	884.585	292.724	0.00175591	1-161604758-G-A	-116805	262	312	0.382793	1	0.000830733	-0.178719	0.0529845	0.778422	0.775528	0.219828	0.000151923
ENSG00000248569.1	7503	1.04062	1034.56	295.902	0.00150061	5-80092407-G-C	-259549	133	150	0.184275	1	0.000743345	0.290175	0.0852306	0.776822	0.775936	0.219932	0.000129238
ENSG00000117228.9	6447	1.04619	633.914	291.853	0.0024613	1-88306546-T-C	-758814	52	55	0.067402	1	0.00119663	-0.147092	0.0450127	0.781122	0.776081	0.21995	0.000213924
ENSG00000258647.5	10350	1.04223	1465.19	283.545	0.00106184	15-93172623-T-A	600581	180	207	0.2543	1	0.000380259	-0.24007	0.066872	0.780222	0.776086	0.21995	9.16341e-05
ENSG00000166592.11	5063	1.06149	472.209	286.119	0.00334907	16-66198891-G-A	-726753	11	11	0.0134804	1	0.00152377	0.940143	0.294113	0.779922	0.776148	0.219956	0.000298392
ENSG00000139540.11	5570	1.03958	634.057	292.631	0.00244758	12-55720250-G-C	-509799	11	11	0.0138539	1	0.00120721	-1.04041	0.318635	0.780422	0.776301	0.219987	0.000210302
ENSG00000132549.18	4611	1.05618	449.197	286.645	0.00350617	8-98457196-C-T	-556070	10	10	0.0122549	1	0.00162264	-0.238204	0.0749588	0.777522	0.776396	0.220002	0.000309556
ENSG00000272763.1	6392	1.05347	692.659	287.558	0.00227006	17-47735859-A-C	-911164	266	328	0.402469	1	0.00100159	0.18331	0.0552233	0.778922	0.776446	0.220004	0.000199412
ENSG00000143977.13	7901	1.04777	774.61	286.446	0.00202007	2-70127343-G-T	-166428	180	206	0.252451	1	0.000855732	-0.0851054	0.0252944	0.781522	0.7765	0.220008	0.000175777
ENSG00000254019.1	8198	1.02571	1316.95	298.698	0.00116517	8-141447953-A-G	193323	276	345	0.423645	1	0.000594503	-0.22644	0.0653077	0.777422	0.776577	0.220018	9.76825e-05
ENSG00000168374.10	7268	1.04963	565.862	283.874	0.00277033	3-56789754-G-A	-808466	22	22	0.0269608	1	0.00117038	0.228935	0.0699199	0.778622	0.776683	0.220036	0.000241744
ENSG00000228928.1	6743	1.03084	592.276	288.453	0.0026025	7-89250189-T-TA	683908	26	27	0.0331695	1	0.00119293	-0.475465	0.145461	0.779122	0.776745	0.220041	0.000220112
ENSG00000204954.9	8204	1.05299	948.283	289.224	0.00166078	12-103566311-C-CA	-399397	10	10	0.0127226	1	0.000724611	0.594154	0.174147	0.780522	0.777037	0.220104	0.000145485
ENSG00000182393.2	7669	1.04233	986.159	299.83	0.00158182	19-39922656-C-CTA	626331	30	30	0.0385604	1	0.000853957	-0.576786	0.171398	0.780122	0.777053	0.220104	0.000136177
ENSG00000122484.8	6178	1.0574	476.8	283.708	0.00331485	1-92357094-TAC-T	58106	15	15	0.0186104	1	0.00143736	0.232536	0.072354	0.780822	0.777195	0.220128	0.000292535
ENSG00000254463.1	8106	1.03338	829.727	292.925	0.00186537	11-44295727-G-T	829335	40	41	0.0502451	1	0.000893189	0.407977	0.121699	0.782022	0.77722	0.220128	0.000158167
ENSG00000234982.1	9278	1.01976	1563.46	297.44	0.00097825	9-13215209-G-A	-989039	34	34	0.0416667	1	0.000476257	0.500043	0.141711	0.776922	0.777309	0.220137	8.10025e-05
ENSG00000254759.1	8145	1.04852	1274.46	299.196	0.00123213	11-125791159-T-C	-276380	72	78	0.0955882	1	0.000639216	0.326552	0.0947342	0.783922	0.777338	0.220137	0.000107044
ENSG00000179611.3	6920	1.05645	979.212	296.783	0.00161521	13-44791164-C-CAT	822740	70	74	0.0918114	1	0.000821863	0.181347	0.0537147	0.779522	0.777427	0.22015	0.000142119
ENSG00000267309.1	6278	1.07422	555.939	287.748	0.00288892	19-35720840-C-A	-769063	43	44	0.0540541	1	0.0013263	-0.403155	0.124523	0.784022	0.777505	0.22016	0.0002615
ENSG00000155275.18	10817	1.05175	1670.88	296.47	0.000943817	4-7544871-G-A	-893998	188	219	0.268382	1	0.000447847	-0.134543	0.0379478	0.779522	0.777751	0.220218	8.23159e-05
ENSG00000185834.10	9129	1.02489	1165.36	296.123	0.00132047	20-55749169-G-C	674525	82	93	0.114815	1	0.000647179	-0.186529	0.0541674	0.779022	0.777821	0.220226	0.000110151
ENSG00000234937.1	4619	1.03074	609.744	296.573	0.00253686	1-155265592-A-AATAAATAT	-579775	54	62	0.0759804	1	0.00135511	-0.46652	0.144377	0.781822	0.777961	0.220254	0.000213751
ENSG00000263884.1	5749	1.07048	1022.25	298.75	0.00156976	18-610085-T-TATC	341937	278	356	0.437192	1	0.000828555	0.216461	0.0641595	0.782722	0.77811	0.220284	0.000140936
ENSG00000215840.3	7622	1.02994	1016.58	298.686	0.00152459	1-161388437-G-A	-17631	14	14	0.0171569	1	0.000801089	-0.239113	0.0706726	0.778322	0.778697	0.220436	0.00012795
ENSG00000075624.13	9917	1.04312	1369.39	291.459	0.00114583	7-5500216-C-T	-63568	10	10	0.0122549	1	0.000498316	0.185424	0.0527349	0.782022	0.778734	0.220436	9.8266e-05
ENSG00000242094.1	6956	1.03644	1374.08	299.176	0.00113546	3-72494003-G-C	919546	71	72	0.0891089	1	0.000583603	-0.421765	0.121461	0.781422	0.778868	0.220462	9.62677e-05
ENSG00000236015.1	6746	1.03192	596.513	286.55	0.00260472	7-39890919-G-A	320721	283	392	0.480392	1	0.00114981	-0.154007	0.0469615	0.782322	0.779118	0.220511	0.000219163
ENSG00000083807.9	3829	1.04271	436.005	289.572	0.00359705	19-58014786-A-G	-497279	67	74	0.0953608	1	0.0017646	-0.218061	0.0691676	0.783222	0.779124	0.220511	0.000308265
ENSG00000214389.2	7475	1.04823	752.525	287.47	0.00209737	7-98853887-T-C	467303	82	83	0.101716	1	0.000912818	0.0839189	0.0250794	0.782922	0.779325	0.220556	0.000181144
ENSG00000167996.15	6099	1.02125	864.287	297.541	0.00178254	11-61949659-C-T	-18001	20	20	0.0246305	1	0.00093148	0.184805	0.0553256	0.779822	0.779433	0.220574	0.000147105
ENSG00000275228.1	7459	1.03538	620.335	281.997	0.00251559	12-47791010-A-G	-537462	155	185	0.228395	1	0.00100642	0.25427	0.0766325	0.778022	0.779501	0.220581	0.000212644
ENSG00000237842.2	7480	1.04367	1008.33	298.29	0.00156185	1-156204999-A-G	-855763	19	19	0.0232843	1	0.000816283	-0.815367	0.241373	0.782622	0.779886	0.220674	0.000133636
ENSG00000167588.12	5424	1.01344	516.586	292.711	0.00296317	12-50932646-T-C	828827	24	27	0.0330882	1	0.00150077	-0.657289	0.205335	0.776222	0.779912	0.220674	0.000241051
ENSG00000228013.1	4932	1.01754	687.788	294.827	0.002236	1-154794327-T-G	387763	13	13	0.0159314	1	0.00113781	-0.805709	0.245457	0.785421	0.780073	0.220707	0.000183042
ENSG00000001630.15	5057	1.01618	618.423	297.895	0.00248505	7-91165966-T-A	-976986	16	16	0.0196078	1	0.00135754	0.647555	0.200435	0.779522	0.780306	0.220761	0.000202834
ENSG00000178631.7	6743	1.04353	729.321	290.192	0.00216278	3-138613011-CT-C	-880798	300	396	0.486041	1	0.000999571	-0.236658	0.0712823	0.784422	0.780573	0.220825	0.00018469
ENSG00000162227.7	6684	1.04851	754.712	291.354	0.00209981	11-63716104-A-G	940454	175	197	0.241422	1	0.000989429	0.128839	0.0387724	0.783022	0.780627	0.220828	0.000180746
ENSG00000109534.16	7635	1.04953	938.581	296.777	0.0016921	4-109070211-T-C	-745299	136	158	0.193627	1	0.000865557	-0.129761	0.0386039	0.782522	0.780976	0.220907	0.000145717
ENSG00000259706.1	9834	1.02255	1538.12	298.62	0.00100787	15-99005022-G-A	-252610	25	25	0.0307882	1	0.000505224	-0.545656	0.155353	0.782922	0.78099	0.220907	8.29449e-05
ENSG00000172432.18	6880	1.0329	1227.71	300.043	0.00127495	6-43291391-C-T	-337771	94	104	0.127764	1	0.000675687	-0.118886	0.0346458	0.781022	0.781082	0.220918	0.000106764
ENSG00000188070.9	5770	1.02782	684.564	295.748	0.00227495	11-64247235-A-G	478460	22	23	0.0281863	1	0.00118095	0.340901	0.104199	0.781122	0.781114	0.220918	0.000188952
ENSG00000157869.14	9343	1.01143	1069.13	297.791	0.00143617	4-14264019-CA-C	779654	49	50	0.0614251	1	0.000736001	-0.251319	0.0737569	0.784122	0.781311	0.220961	0.000115856
ENSG00000120686.11	9056	1.03694	835.487	291.399	0.00188291	13-37788099-C-T	-561752	13	13	0.0159314	1	0.000874983	0.16812	0.0500618	0.785121	0.781642	0.221043	0.000158527
ENSG00000279970.1	7573	1.03198	1335.1	299.563	0.00117365	15-101568489-G-T	266841	221	271	0.332108	1	0.000610388	0.253077	0.0731452	0.782122	0.781709	0.22105	9.79443e-05
ENSG00000105229.6	8953	1.03077	2045.05	304.51	0.000765631	19-3688967-C-G	-318679	31	32	0.0392157	1	0.000424508	-0.21631	0.0607596	0.786921	0.781757	0.221052	6.37428e-05
ENSG00000262339.5	5107	1.05439	573.256	287.188	0.00278787	17-82046979-G-A	-931546	10	10	0.0122549	1	0.00125925	1.10261	0.338967	0.787221	0.781827	0.221059	0.000241496
ENSG00000175606.10	7345	1.05608	841.2	289.531	0.00190503	8-73417826-G-T	-554611	13	14	0.0171569	1	0.00085316	0.390946	0.116164	0.786121	0.782084	0.22109	0.000165278
ENSG00000228053.1	8622	1.00829	1202.08	301.317	0.00127686	9-109868622-T-G	-156736	13	15	0.0183824	1	0.000694849	-0.524494	0.153199	0.782222	0.782149	0.22109	0.000102173
ENSG00000244734.3	12240	1.02432	1331.3	296.992	0.00116989	11-6019518-G-A	790123	118	125	0.153186	1	0.000575824	0.076651	0.0220505	0.781322	0.782035	0.22109	9.62773e-05
ENSG00000167992.12	7195	1.02473	890.479	294.145	0.00174963	11-61642051-C-CGT	346627	123	131	0.16133	1	0.000851857	0.14371	0.0426961	0.779422	0.782123	0.22109	0.000144089
ENSG00000186834.3	7241	1.04714	574.705	286.902	0.00276448	17-45992474-G-A	843972	23	23	0.0281863	1	0.00124009	-0.291668	0.0895419	0.782122	0.78202	0.22109	0.000236531
ENSG00000267212.1	7148	1.03047	985.716	297.378	0.00159059	19-13702750-G-A	917649	15	15	0.0184729	1	0.000817726	0.806586	0.238809	0.786221	0.782448	0.221163	0.000132136
ENSG00000235258.1	6216	1.03982	691.711	289.827	0.00228646	2-112574323-C-T	287901	32	32	0.0392157	1	0.00105723	0.576841	0.174599	0.785421	0.782637	0.221204	0.000192892
ENSG00000224566.2	7276	1.04967	613.579	286.881	0.00260279	1-228969398-A-G	853925	248	313	0.383578	1	0.00115643	0.209867	0.0640276	0.786121	0.782983	0.22129	0.000222969
ENSG00000124701.5	8088	1.02209	1126.63	298.408	0.00138476	6-40980282-C-CT	-73022	152	168	0.208955	1	0.000715823	0.258733	0.0757583	0.780222	0.783329	0.221352	0.000113102
ENSG00000243704.3	9175	1.02984	1738.69	299.523	0.000903771	17-727201-TTGTGTG-T	-877471	111	126	0.1575	1	0.000456613	-0.291401	0.0823129	0.784622	0.783274	0.221352	7.47928e-05
ENSG00000267672.1	5992	1.06093	310.229	275.368	0.00519772	19-37313215-A-AAACAAC	221874	18	18	0.0224439	1	0.00208279	0.673326	0.217029	0.787221	0.783318	0.221352	0.000453512
ENSG00000138802.11	7888	1.03757	922.15	296.328	0.00171668	4-108499855-A-G	-933963	9	10	0.0122549	1	0.000871683	0.245584	0.0731053	0.783922	0.783538	0.221386	0.000143863
ENSG00000213216.2	6547	1.03203	856.573	294.933	0.00183895	9-123223049-TGATA-T	193296	142	154	0.190594	1	0.000915422	0.205498	0.0614287	0.788121	0.78358	0.221386	0.000152676
ENSG00000181284.2	7934	1.03277	1383.02	298.898	0.00114004	17-7421836-A-ATT	-13607	73	78	0.0970149	1	0.00058276	0.146636	0.0422239	0.789721	0.783555	0.221386	9.47434e-05
ENSG00000166947.11	4353	1.05824	292.993	278.54	0.00549494	15-43883905-A-G	662622	131	150	0.183824	1	0.0023594	-0.0748417	0.0244237	0.782122	0.78365	0.221394	0.000476989
ENSG00000273300.1	6612	1.05116	1007.72	297.039	0.00159107	22-20061762-G-A	607583	119	132	0.161765	1	0.000812385	0.208183	0.0616033	0.788621	0.783699	0.221396	0.000136278
ENSG00000175514.2	5970	1.0402	562.342	287.702	0.00282213	11-68440287-C-T	987882	69	75	0.0919118	1	0.00128999	0.307321	0.0946836	0.788021	0.783771	0.221404	0.000237495
ENSG00000212829.8	11492	1.03996	1590.89	296.472	0.000999041	9-9442915-T-C	352017	273	334	0.409314	1	0.000477272	-0.239714	0.0679456	0.784222	0.78403	0.221465	8.39057e-05
ENSG00000242472.1	8491	1.05208	793.422	288.063	0.00202465	14-106218993-G-A	355131	158	182	0.224138	1	0.00088738	0.103302	0.0307975	0.785821	0.784141	0.221485	0.000173484
ENSG00000168209.4	7116	1.03122	829.008	293.926	0.00190354	10-72285007-C-CT	11087	260	342	0.419799	1	0.000932554	-0.112273	0.0336148	0.788021	0.784447	0.221559	0.000157419
ENSG00000136997.16	8523	1.04259	1322.17	297.185	0.00120662	8-127164268-C-G	-571166	14	14	0.0171569	1	0.000598499	-0.318453	0.0918947	0.786421	0.78454	0.221566	0.000101637
ENSG00000270175.1	6961	1.02817	928.748	295.42	0.00169513	12-53709528-T-C	208608	279	355	0.436118	1	0.000843747	-0.220783	0.065541	0.788221	0.784558	0.221566	0.000139402
ENSG00000078668.13	6362	1.02403	587.892	290.664	0.00266742	8-41818573-G-GTCTTTCTT	-573051	13	14	0.017199	1	0.00128116	-0.329955	0.101594	0.785421	0.784672	0.221584	0.000217842
ENSG00000250982.2	4996	1.04178	688.075	292.993	0.00231671	16-27840557-T-C	-400111	193	226	0.276961	1	0.00114255	-0.19236	0.0586236	0.788521	0.784704	0.221584	0.000194888
ENSG00000215210.3	9474	1.05565	572.748	282.651	0.00282005	9-31074175-A-AT	385070	16	16	0.0196078	1	0.00116577	0.800537	0.244409	0.783222	0.785056	0.221671	0.00024247
ENSG00000197045.12	6884	1.03075	812.321	295.724	0.00194686	14-54389494-T-C	-99702	30	30	0.0367647	1	0.000991447	0.144264	0.0434219	0.789521	0.785327	0.221735	0.000160455
ENSG00000116350.16	6819	1.04035	931.265	298.553	0.00171358	1-29897067-T-C	715080	163	189	0.231618	1	0.000909627	0.066921	0.0199935	0.789421	0.785398	0.221742	0.000143474
ENSG00000214301.4	7435	1.02663	894.867	294.569	0.00176139	3-133535414-A-C	44590	268	349	0.427696	1	0.000865757	0.225733	0.0671571	0.785721	0.785436	0.221742	0.000144101
ENSG00000067704.9	7488	1.03871	617.704	286.32	0.00257909	1-219902433-C-G	-191669	141	159	0.194853	1	0.00113153	0.0915638	0.027881	0.790121	0.78548	0.221743	0.000215384
ENSG00000184924.5	5803	1.04758	480.432	286.783	0.00334204	2-24404122-G-T	-389013	9	10	0.012285	1	0.00153945	0.423466	0.132603	0.787521	0.785568	0.221755	0.000283245
ENSG00000120333.4	6379	1.04042	591.388	296.05	0.00270194	1-175354250-G-A	330825	56	59	0.0724816	1	0.00143989	0.142776	0.0444323	0.789421	0.78599	0.221799	0.00022596
ENSG00000235582.2	5795	1.01818	531.645	293.849	0.00294315	1-198048960-C-T	313163	8	9	0.0110294	1	0.0015213	-0.817748	0.255785	0.787721	0.78578	0.221799	0.000237193
ENSG00000182383.8	7564	1.05356	842.841	294.448	0.00191912	5-75948297-A-T	957660	89	95	0.116422	1	0.000951095	0.283966	0.0851643	0.792521	0.786015	0.221799	0.00016392
ENSG00000096080.11	7009	1.05842	1193.99	294.787	0.00136072	6-42949325-CA-C	-738466	240	303	0.371324	1	0.00065065	-0.116128	0.0337378	0.791021	0.785958	0.221799	0.000117129
ENSG00000275484.1	5918	1.04058	576.751	289.97	0.00276958	11-66653362-A-ATT	-721054	49	50	0.0617284	1	0.00131937	0.423175	0.130644	0.794121	0.785842	0.221799	0.000231784
ENSG00000228835.1	6346	1.03839	690.952	293.513	0.00230905	18-33487536-T-C	716582	41	44	0.0539216	1	0.00114992	-0.381237	0.116252	0.791821	0.786021	0.221799	0.000192397
ENSG00000256210.3	8447	1.02518	1163.38	295.697	0.0013551	19-15045268-C-T	252950	303	389	0.47733	1	0.000660237	-0.216356	0.0629313	0.788621	0.78587	0.221799	0.000110422
ENSG00000117308.14	6526	1.0331	813.006	293.482	0.00195452	1-24368168-A-G	567364	25	27	0.0331695	1	0.000952206	0.350109	0.105012	0.787521	0.78621	0.22184	0.000161304
ENSG00000271664.1	7932	1.03327	1100.2	293.898	0.0014456	7-149912588-C-T	634596	39	42	0.0525	1	0.000683519	-0.443304	0.12931	0.789721	0.78637	0.221861	0.000119253
ENSG00000165512.4	7690	1.06376	541.073	279.824	0.0030177	10-44414443-G-A	-586032	12	12	0.014742	1	0.00119187	0.256956	0.0786053	0.793921	0.786348	0.221861	0.00026189
ENSG00000178404.9	8875	1.03596	1949.12	302.676	0.000818411	17-78861317-C-T	-41898	10	10	0.012285	1	0.000438657	-0.851436	0.239764	0.789821	0.786444	0.22187	6.77851e-05
ENSG00000224631.4	6924	1.04079	701.715	291.785	0.00228447	16-61500710-C-T	444746	13	13	0.0161692	1	0.00109817	-0.34019	0.103314	0.792221	0.786889	0.221983	0.000190616
ENSG00000248791.1	7071	1.037	904.72	298.65	0.00176662	5-14965775-GT-G	345755	196	229	0.280788	1	0.000942752	-0.195793	0.0586757	0.785621	0.786947	0.221988	0.000146419
ENSG00000170234.12	7601	1.03331	1074.61	298.545	0.00148293	5-160058133-G-T	-61290	254	322	0.394608	1	0.000774587	0.0857993	0.0252877	0.789321	0.787023	0.221997	0.000122104
ENSG00000162188.5	6743	1.04145	767.814	292.392	0.00209094	11-62998762-T-A	291104	27	28	0.034398	1	0.00100543	0.640141	0.192911	0.788421	0.787161	0.222024	0.000174503
ENSG00000160888.6	6895	1.04254	1108.24	298.632	0.00145089	19-14057974-A-G	907559	88	105	0.12931	1	0.000757372	-0.1055	0.0310359	0.789421	0.787241	0.222035	0.00012124
ENSG00000115289.13	6540	1.04186	893.222	292.489	0.00180123	2-74956934-TTGTGTGTG-T	448354	120	134	0.1675	1	0.000850902	-0.178556	0.0530437	0.787321	0.787709	0.222143	0.000150161
ENSG00000235272.1	10070	1.02106	1604.65	301.492	0.000984278	6-165700635-A-G	-885842	48	48	0.0588235	1	0.000523654	-0.531909	0.151866	0.791521	0.787683	0.222143	7.91945e-05
ENSG00000228834.1	6662	1.04294	709.959	294.999	0.00227038	6-108105659-C-T	-802214	22	23	0.0283251	1	0.00116135	0.685211	0.209128	0.792621	0.788084	0.222236	0.000189441
ENSG00000218582.2	8534	1.04421	543.9	281.654	0.00296641	6-80050544-T-C	96533	26	28	0.0343137	1	0.00121221	0.4657	0.142678	0.789321	0.788148	0.222242	0.00024807
ENSG00000223621.1	7916	1.03077	827.356	286.948	0.00192887	9-5845739-C-T	-10687	11	11	0.0134804	1	0.000819947	1.03361	0.306095	0.789721	0.788348	0.222275	0.000157549
ENSG00000066336.11	4629	1.04128	239.802	277.15	0.00670172	11-47870742-C-T	492166	11	12	0.014742	1	0.00291192	-0.0986063	0.0328796	0.791921	0.78835	0.222275	0.000558352
ENSG00000231409.3	7867	1.03096	1204.15	304.663	0.00132626	15-34058555-A-AACACACAC	-884525	223	269	0.330808	1	0.000775241	0.156199	0.0460398	0.789821	0.788426	0.222284	0.000108308
ENSG00000261386.2	4360	1.03577	282.02	283.055	0.00568084	16-66604342-G-A	-959616	151	172	0.211302	1	0.00265885	0.225547	0.0745027	0.794421	0.788787	0.222374	0.000468133
ENSG00000204130.12	8182	1.05909	679.695	287.723	0.00241254	10-69004630-A-G	597336	18	19	0.0232843	1	0.00107775	-0.310001	0.0939898	0.789621	0.789078	0.222444	0.000206088
ENSG00000266490.1	5686	1.04927	574.359	289.46	0.00283037	17-30892262-T-C	99890	50	52	0.0637255	1	0.00133924	-0.477846	0.147723	0.791321	0.789149	0.222452	0.000237949
ENSG00000197063.10	8380	1.04969	1139.43	294.545	0.00143104	17-81109393-AAAG-A	-818321	163	190	0.236318	1	0.000685067	0.0957097	0.0279232	0.790521	0.789797	0.222623	0.00012008
ENSG00000145416.13	9406	1.02999	1040.65	294.804	0.00153964	4-164887754-A-G	503704	165	189	0.234491	1	0.000747836	-0.064076	0.0188299	0.790421	0.78984	0.222623	0.000125007
ENSG00000273010.1	7531	1.02566	934.058	292.489	0.00171073	1-111838606-G-A	875304	239	289	0.355037	1	0.000802684	0.238834	0.0706019	0.794421	0.790279	0.222722	0.000137705
ENSG00000090061.17	8256	1.04668	1440.74	301.544	0.0011304	14-99063348-C-T	-417821	61	69	0.0845588	1	0.000610518	0.167573	0.0484334	0.792321	0.790237	0.222722	9.42504e-05
ENSG00000128228.4	7169	1.0312	884.009	292.723	0.00181722	22-22157039-G-C	514778	52	56	0.0686275	1	0.000863598	-0.1699	0.0505357	0.791621	0.790399	0.222744	0.000147618
ENSG00000226432.3	8332	1.01092	831.174	299.237	0.00189772	5-23410721-T-A	-759649	91	102	0.125	1	0.00103248	0.327761	0.0990017	0.793621	0.790479	0.222755	0.000148815
ENSG00000116824.4	6929	1.02785	908.329	297.408	0.0017653	1-116311173-G-A	-443212	10	11	0.0134804	1	0.000918997	-0.267869	0.0800998	0.791621	0.79078	0.222817	0.000142419
ENSG00000197046.11	7200	1.03778	1019.57	295.562	0.00158696	18-46374907-T-C	549395	18	19	0.0233415	1	0.000785897	-0.65747	0.194011	0.793521	0.790785	0.222817	0.000130186
ENSG00000171861.10	8172	1.04024	1595.17	298.189	0.00101716	17-788445-T-TA	5993	111	119	0.146914	1	0.000505629	0.195367	0.0556261	0.786821	0.790886	0.222833	8.374e-05
ENSG00000107758.15	5472	1.03175	356.714	290.082	0.00450717	10-74474861-C-T	978837	10	10	0.0122549	1	0.00230314	0.285666	0.0929987	0.789421	0.790967	0.222844	0.000366303
ENSG00000262516.1	8295	1.0258	1059.99	291.137	0.00151153	16-3070186-A-G	-770342	14	14	0.017199	1	0.000677929	-0.792784	0.231096	0.793421	0.791091	0.222867	0.000121389
ENSG00000180015.12	12216	1.03546	1611.01	295.817	0.00100463	4-189160466-T-A	422093	24	26	0.0318627	1	0.000473342	-0.723673	0.204989	0.791421	0.79147	0.222952	8.19036e-05
ENSG00000004766.15	5530	1.01852	773.188	301.418	0.00206038	7-93061553-C-T	-170787	18	18	0.0220588	1	0.00117898	0.22963	0.0701779	0.792821	0.791479	0.222952	0.000163252
ENSG00000241217.3	4549	1.02072	646.372	296.274	0.00246996	12-56302674-T-C	-368072	18	19	0.02375	1	0.00130784	0.622512	0.192031	0.787221	0.791599	0.222974	0.000196418
ENSG00000048991.16	5857	1.06439	389.807	280.6	0.00425487	2-136390693-T-C	859238	22	23	0.0281863	1	0.00181324	-0.189573	0.0602877	0.794521	0.791685	0.222986	0.000364055
ENSG00000228889.6	8437	1.03399	1150.53	295.537	0.00140621	13-98752347-C-T	-448363	109	120	0.147059	1	0.000685911	-0.314488	0.0917609	0.794921	0.791856	0.223022	0.000114247
ENSG00000271754.1	6574	1.06226	1141.83	299.529	0.00145349	6-43002727-A-G	-516978	32	33	0.0404412	1	0.00077292	0.547392	0.161304	0.794421	0.792036	0.22306	0.000123651
ENSG00000149483.11	7130	1.04647	864.679	291.96	0.00189282	11-61571395-T-C	209095	55	61	0.0747549	1	0.000890391	-0.173805	0.051832	0.794221	0.792083	0.223061	0.000156951
ENSG00000164117.13	8128	1.0447	1107.45	296.049	0.00147651	4-173821895-G-GAATA	-462369	47	57	0.0703704	1	0.000732231	-0.246142	0.0722069	0.794221	0.792228	0.223078	0.000121995
ENSG00000235297.3	8805	1.03065	1544.37	302.108	0.00104577	18-75041622-G-GCA	651325	24	24	0.0309278	1	0.000567142	0.473929	0.136172	0.791221	0.79221	0.223078	8.43794e-05
ENSG00000233868.1	6922	1.03954	914.625	294.51	0.0017803	2-221501771-C-T	-442452	30	30	0.0367647	1	0.000875168	0.518297	0.154339	0.79682	0.792404	0.223116	0.000145782
ENSG00000133937.4	10039	1.03574	1852.48	303.397	0.00087678	14-94971155-A-AT	200925	19	20	0.0249377	1	0.000480518	0.674499	0.191284	0.79502	0.792541	0.223142	7.12805e-05
ENSG00000233762.3	7795	1.03809	918.784	294.326	0.0017712	2-171539746-C-T	22030	28	28	0.034398	1	0.000866879	0.221646	0.0659484	0.792721	0.792639	0.223156	0.000144581
ENSG00000131871.14	7757	1.0476	1351.76	297.36	0.00121456	15-100829377-A-C	-448073	16	17	0.0208333	1	0.000605147	0.369485	0.106716	0.79722	0.792675	0.223156	0.000100687
ENSG00000177889.9	7558	1.04313	1087.47	296.808	0.00150376	12-94237576-C-G	795314	47	49	0.0601966	1	0.000759178	0.12207	0.0359176	0.79762	0.79272	0.223156	0.000123743
ENSG00000280198.1	5492	1.04006	616.614	291.696	0.00264389	17-17488650-G-C	-538121	25	25	0.0306373	1	0.00129385	0.620553	0.19124	0.793921	0.792795	0.223165	0.000216517
ENSG00000279620.1	6202	1.04335	834.304	289.421	0.00196203	16-16644229-T-A	-607166	105	107	0.132099	1	0.000880393	0.316803	0.0943855	0.79602	0.793067	0.22323	0.000161378
ENSG00000269482.1	5108	1.04177	871.236	295.106	0.0018766	16-247511-C-A	156880	202	238	0.291667	1	0.000939754	-0.223425	0.0669382	0.791121	0.793119	0.223232	0.000153916
ENSG00000232218.1	8866	1.04984	930.876	289.363	0.00176946	22-32060014-T-TAC	-326654	15	15	0.0189394	1	0.000781378	0.787105	0.232153	0.79772	0.793197	0.223242	0.000147039
ENSG00000261959.1	6352	1.05501	1220.3	300.265	0.00135705	17-49928384-G-A	-236932	33	34	0.0416667	1	0.000727263	0.610876	0.179102	0.793721	0.793404	0.223288	0.000113634
ENSG00000163600.12	5671	1.04896	694.145	291.227	0.00237273	2-203436398-A-AG	-500350	19	19	0.0232843	1	0.00113389	0.206044	0.0627518	0.79672	0.793535	0.223313	0.000196738
ENSG00000136731.12	7810	1.04693	816.566	291.481	0.00201457	2-129017569-C-T	926369	20	22	0.027027	1	0.000946373	-0.262303	0.0786335	0.79552	0.793666	0.223338	0.000166389
ENSG00000240535.8	8222	1.0549	830.777	294.571	0.0019949	5-55021283-G-A	-21561	213	265	0.325553	1	0.00099586	-0.208941	0.0629134	0.79892	0.793811	0.223367	0.000166858
ENSG00000237991.3	10161	1.03362	1478.96	298.439	0.00110164	1-237948292-G-C	966953	18	18	0.0221675	1	0.00055553	-0.456489	0.130944	0.793621	0.794239	0.22347	8.87945e-05
ENSG00000109906.13	7161	1.0289	1021.86	298.576	0.00158742	11-114071469-C-T	11876	187	237	0.291155	1	0.000835969	-0.115842	0.0343616	0.792721	0.794262	0.22347	0.000126943
ENSG00000165533.18	8148	1.03752	1111.54	299.198	0.00147156	14-89306058-T-C	481905	13	13	0.0159314	1	0.000778308	0.818591	0.24136	0.79632	0.794451	0.22351	0.000119338
ENSG00000131848.9	9754	1.05061	2042.97	301.651	0.000811077	19-55852844-C-A	-461858	55	61	0.0747549	1	0.000424658	0.404148	0.113525	0.79912	0.794798	0.223596	6.71308e-05
ENSG00000255141.1	10109	1.00828	1215.51	292.534	0.00131294	11-2987990-C-T	-986247	80	86	0.105392	1	0.000595437	-0.364413	0.105114	0.79622	0.795011	0.223644	0.000101042
ENSG00000167513.8	10343	1.04134	1417.67	292.799	0.00116063	16-88392984-G-A	-410229	28	29	0.0355392	1	0.000520894	-0.297354	0.0848626	0.79972	0.795234	0.223695	9.44894e-05
ENSG00000134070.4	7645	1.05598	1114.05	288.469	0.00149645	3-10988765-A-G	823900	160	186	0.227941	1	0.000632709	-0.195528	0.0566765	0.79872	0.79538	0.223715	0.000124771
ENSG00000256898.1	6151	1.05907	559.822	286.017	0.00298378	11-74861527-C-T	939331	208	234	0.286765	1	0.00133091	0.244971	0.0756882	0.79922	0.795392	0.223715	0.000250196
ENSG00000071626.16	9562	1.05542	2209.34	300.056	0.000754708	19-837123-A-T	-570446	183	205	0.251843	1	0.000378496	-0.0888912	0.0247521	0.79862	0.795472	0.223725	6.28298e-05
ENSG00000006327.13	6811	1.01931	1026.77	295.644	0.0015723	16-3736854-G-C	718369	11	14	0.0172414	1	0.000779088	-0.329803	0.0972501	0.79592	0.795534	0.223731	0.000123194
ENSG00000158482.10	4539	1.03458	610.877	295.671	0.00267811	16-21101697-G-A	-274951	12	12	0.0147059	1	0.00141563	0.627058	0.194837	0.792121	0.795583	0.223732	0.000215487
ENSG00000177731.15	4691	1.05546	585.698	293.309	0.00284956	17-18590662-C-T	331746	183	211	0.259446	1	0.00145216	-0.0471096	0.0146721	0.79762	0.796135	0.223875	0.000237001
ENSG00000202415.1	7242	1.03372	1289.44	299.483	0.00127117	1-9159324-T-C	-787994	155	174	0.213235	1	0.000665673	0.277585	0.0807951	0.79772	0.796224	0.223888	0.000101869
ENSG00000166192.14	6108	1.04464	731.013	290.526	0.00226342	15-72344809-C-T	230551	12	12	0.0147059	1	0.00105981	0.907255	0.274668	0.79972	0.796303	0.223898	0.000184784
ENSG00000092098.16	7947	1.05415	1164.65	296.204	0.00143395	14-23875064-A-G	-272315	11	11	0.0134804	1	0.000710941	-0.221561	0.0648376	0.79852	0.796485	0.223937	0.000118805
ENSG00000004468.12	7920	1.05667	977.424	291.191	0.00171314	4-15431052-T-TGATAGATA	-347223	22	23	0.02875	1	0.000782532	0.269477	0.0794907	0.80232	0.796682	0.223972	0.000142456
ENSG00000145675.14	7567	1.05653	916.224	293.965	0.00182732	5-67230381-C-T	-985339	178	222	0.272727	1	0.000891298	-0.0859668	0.0256391	0.80422	0.796695	0.223972	0.000151917
ENSG00000214182.5	7436	1.04797	618.222	289.742	0.00269236	13-82348465-AGTGT-A	658554	87	98	0.120988	1	0.00127186	0.239105	0.0735724	0.80002	0.79738	0.224145	0.000220347
ENSG00000226948.1	9558	1.02904	1786.66	303.286	0.00091702	20-3742950-T-G	-887269	11	11	0.0135135	1	0.000503505	0.65402	0.186155	0.80022	0.797396	0.224145	7.26325e-05
ENSG00000279636.2	7761	1.03614	808.817	291.95	0.00203863	14-57907148-G-A	-380885	32	34	0.0416667	1	0.00096835	-0.527263	0.158377	0.79872	0.797603	0.224191	0.000163414
ENSG00000244116.3	3933	1.03037	314.546	283.852	0.00521011	2-89202178-G-A	-20283	15	15	0.0184729	1	0.00243827	-0.35325	0.115661	0.792721	0.79781	0.224217	0.000413904
ENSG00000124575.6	7926	1.03841	442.897	276.324	0.00373004	6-26346286-C-T	111353	102	114	0.141089	1	0.00142783	-0.290375	0.0902956	0.79852	0.797853	0.224217	0.00030015
ENSG00000271377.1	7083	1.02228	786.626	296.825	0.0020717	8-60114839-T-C	-791220	58	61	0.0749386	1	0.00108604	-0.39512	0.119878	0.79822	0.79782	0.224217	0.000162063
ENSG00000276097.1	9618	1.02021	1980.3	300.136	0.000822036	19-2863129-C-T	161863	12	12	0.0147059	1	0.000416749	1.02285	0.286904	0.80052	0.797866	0.224217	6.40284e-05
ENSG00000225131.2	6944	1.04941	602.114	288.561	0.00277242	13-48116121-C-CT	-655007	12	13	0.0165394	1	0.0012853	0.536143	0.165128	0.805319	0.79794	0.22422	0.000227061
ENSG00000138615.5	5905	1.03353	606.527	289.252	0.00271433	15-65384388-C-T	172900	142	164	0.20098	1	0.00127154	-0.228554	0.0703243	0.80122	0.797966	0.22422	0.000216444
ENSG00000100865.14	7091	1.0454	897.956	292.503	0.0018544	14-101615545-A-G	-747371	39	40	0.0492611	1	0.000879652	0.303373	0.0903779	0.80422	0.79812	0.224252	0.000150725
ENSG00000239494.2	8372	1.03797	636.547	291.798	0.00260383	1-170216410-AT-A	356654	16	16	0.0198511	1	0.00127415	0.8336	0.25654	0.80472	0.798871	0.22445	0.000208616
ENSG00000213062.4	8853	1.00059	763.152	295.98	0.0021009	1-169052782-G-A	-433294	24	24	0.0294118	1	0.00108513	-0.563473	0.170943	0.79582	0.798935	0.224452	0.000157607
ENSG00000237758.1	7757	1.02238	1088.53	298.987	0.00150292	2-230386035-G-A	-339368	193	237	0.291155	1	0.000793296	-0.239651	0.0707737	0.79832	0.798962	0.224452	0.000117148
ENSG00000248476.1	7748	1.05764	628.149	285.939	0.00268551	21-29166674-T-C	-184960	271	361	0.442402	1	0.00117664	0.172109	0.0525894	0.79902	0.799028	0.224458	0.000222191
ENSG00000109184.14	3234	1.0505	229.587	287.943	0.00728904	4-52320200-G-C	477200	11	11	0.0135135	1	0.00384835	-0.222413	0.0764123	0.80412	0.799219	0.2245	0.000596979
ENSG00000052723.11	7465	1.05091	843.735	291.177	0.00198997	1-114292472-AG-A	-488213	11	11	0.0134804	1	0.000927494	-0.190874	0.0571214	0.80362	0.799285	0.224506	0.000162662
ENSG00000270409.1	8046	1.03228	859.574	288.833	0.00192514	3-15283764-C-T	-448773	17	17	0.0208333	1	0.000851054	0.758873	0.225442	0.80172	0.799881	0.224661	0.00015224
ENSG00000220378.3	7583	1.03234	925.133	289.353	0.00178932	6-133942129-T-G	-356566	23	23	0.0281863	1	0.000791253	-0.665691	0.196549	0.79722	0.799951	0.224669	0.000141476
ENSG00000145990.10	7377	1.03645	1097.02	297.704	0.0015156	6-12959583-T-C	-528079	166	195	0.239558	1	0.000780067	-0.101468	0.0299232	0.80122	0.800153	0.224714	0.000120585
ENSG00000265791.1	5630	1.04263	592.368	292.341	0.00282117	17-30749106-C-T	-33115	30	30	0.036855	1	0.00140982	-0.616071	0.191351	0.80042	0.800267	0.224733	0.000226864
ENSG00000278768.1	8852	1.03316	1318.23	297.96	0.00125882	11-116637454-C-T	-653420	13	14	0.0171569	1	0.000637817	-0.641712	0.18613	0.80242	0.800423	0.224765	9.95018e-05
ENSG00000062524.15	6548	1.06347	556.143	284.765	0.00306119	15-41496245-G-A	-17642	24	24	0.0294118	1	0.00133774	0.379471	0.117299	0.805019	0.800472	0.224767	0.000254608
ENSG00000137720.7	6451	1.01266	741.244	296.144	0.00219827	11-111917452-C-T	38517	14	14	0.0172414	1	0.0011452	-0.48054	0.14648	0.80182	0.800619	0.224796	0.000167649
ENSG00000223549.1	7323	1.06819	935.492	289.417	0.00183023	2-120286945-T-G	71764	17	17	0.0208333	1	0.000813051	0.597755	0.176894	0.80112	0.800805	0.224836	0.000153145
ENSG00000184007.18	5575	1.06019	595.439	290.266	0.0028559	1-31472541-C-T	-472315	22	25	0.0306373	1	0.00137415	-0.224632	0.0696069	0.80482	0.80099	0.224863	0.000235886
ENSG00000213750.4	6553	1.0384	891.757	293.269	0.00187186	8-97240508-T-C	-384571	30	34	0.0433673	1	0.000902988	0.454405	0.135675	0.80462	0.800949	0.224863	0.000149082
ENSG00000141985.9	8620	1.04021	1665.28	299.293	0.00100496	19-3467934-C-A	-932613	37	37	0.0459057	1	0.000511009	-0.136884	0.0390068	0.80092	0.801122	0.224889	8.0208e-05
ENSG00000164086.9	4510	1.05841	297.933	278.162	0.00569634	3-51101421-C-T	-955129	19	20	0.0245098	1	0.00244522	0.255833	0.0837893	0.805819	0.801323	0.224933	0.000469279
ENSG00000181817.5	5587	1.03394	751.729	296.291	0.00221549	1-36608957-T-TAC	211065	25	26	0.031941	1	0.00115854	0.169414	0.0516944	0.80132	0.801545	0.224975	0.000174829
ENSG00000279196.1	3983	1.05331	424.549	285.585	0.00398635	16-31662063-C-T	674296	13	14	0.0171569	1	0.0018448	0.982624	0.313011	0.80242	0.80156	0.224975	0.000325186
ENSG00000100379.17	8598	1.02634	1402.36	299.941	0.00118066	22-36462853-T-C	-588883	55	57	0.0698529	1	0.000619326	-0.186941	0.0540937	0.805419	0.801657	0.22499	9.18854e-05
ENSG00000108797.11	5081	1.03652	513.287	287.153	0.00325212	17-42308410-G-A	-375508	19	20	0.0245098	1	0.0015024	0.485385	0.151648	0.805719	0.801724	0.224997	0.000257741
ENSG00000067248.9	8319	1.05925	822.014	291.756	0.00207455	5-56272085-C-T	964363	296	388	0.47549	1	0.000983855	-0.0953036	0.0286663	0.80472	0.802052	0.225077	0.000170478
ENSG00000273305.1	2263	1.02892	176.424	273.094	0.00938104	2-95717762-T-A	179793	24	27	0.0330882	1	0.00406022	-0.426629	0.147445	0.805719	0.802142	0.22509	0.000735031
ENSG00000272646.1	9507	0.996083	1689.05	300.514	0.000956122	4-183615299-A-G	733096	247	304	0.372549	1	0.000496587	0.203702	0.0579172	0.80232	0.802403	0.225151	7.03403e-05
ENSG00000260083.1	4023	1.03322	433.363	289.103	0.00385071	16-30517994-G-C	-357228	17	18	0.0220588	1	0.00189112	-0.738495	0.235807	0.80472	0.802671	0.225214	0.000302674
ENSG00000229399.1	6923	0.996347	767.871	292.306	0.0021068	1-222153468-C-T	-488390	197	238	0.292383	1	0.00101233	0.231224	0.0697222	0.80302	0.803066	0.225306	0.00015483
ENSG00000175592.8	4685	1.07335	403.26	276.653	0.00428891	11-65810045-G-T	-90528	131	144	0.176471	1	0.00169719	-0.245763	0.0776662	0.806319	0.80313	0.225306	0.000359716
ENSG00000179262.9	7062	1.03476	1060.82	297.846	0.00157919	19-13262405-G-A	316550	33	33	0.0404412	1	0.000818966	0.173709	0.0514371	0.806519	0.803113	0.225306	0.000124156
ENSG00000273160.1	7746	1.02904	1014.94	297.339	0.00164265	1-167862326-A-T	402435	155	175	0.214988	1	0.000846955	-0.260571	0.0773773	0.806119	0.803198	0.225307	0.000127856
ENSG00000140688.16	3814	1.04044	367.086	282.608	0.0045808	16-31255258-T-C	-254051	12	12	0.014742	1	0.00205225	-0.274221	0.08826	0.80462	0.803218	0.225307	0.000364007
ENSG00000260001.6	9649	1.03875	1759.29	301.025	0.000957029	19-7274913-G-A	-641232	14	15	0.0183824	1	0.000502633	0.769575	0.219016	0.805819	0.80351	0.225376	7.5638e-05
ENSG00000211899.9	8493	1.05343	779.061	286.746	0.00218793	14-106292070-C-T	435852	48	50	0.0615764	1	0.000944138	0.138205	0.0414229	0.806719	0.803568	0.22538	0.000177281
ENSG00000213741.9	6820	1.05585	686.325	286.288	0.0024892	14-48940897-T-C	-657799	65	66	0.0810811	1	0.00108543	0.0840989	0.0255141	0.811219	0.803678	0.225399	0.000202456
ENSG00000212802.4	8033	1.02335	1170.4	298.346	0.00141993	6-11738894-G-T	-775216	108	122	0.150246	1	0.000735117	-0.0954202	0.0280011	0.806019	0.803767	0.225412	0.000109233
ENSG00000260672.1	5302	1.03718	499.37	288.421	0.00336647	15-73227445-G-A	611635	14	14	0.0172839	1	0.00160119	0.85743	0.269482	0.805019	0.80386	0.225426	0.00026537
ENSG00000181625.17	3905	1.04559	504.967	291.272	0.00335437	16-30388807-T-C	933702	217	252	0.309582	1	0.00168156	0.149678	0.04726	0.805719	0.803927	0.225433	0.00026813
ENSG00000240674.1	9927	1.05273	1089.13	294.024	0.0015678	4-166008232-T-C	995387	30	32	0.039312	1	0.000750939	0.485951	0.142855	0.805319	0.804236	0.225489	0.000126592
ENSG00000258199.1	5635	1.0601	646.679	291.629	0.0026559	12-56064408-C-CA	-125876	44	49	0.0604938	1	0.00129884	0.326821	0.100754	0.809019	0.80426	0.225489	0.000217148
ENSG00000131097.6	6209	1.02869	666.743	292.844	0.00250644	17-43927667-C-T	-918686	51	55	0.067402	1	0.00124523	-0.472646	0.145156	0.80222	0.804212	0.225489	0.00019444
ENSG00000257074.3	8434	1.02748	1217.54	298.264	0.00137324	19-33970633-T-TATC	-325959	89	93	0.114251	1	0.000707095	-0.259893	0.0760213	0.805719	0.804532	0.225553	0.000106148
ENSG00000277702.1	675	1.01278	165.631	303.808	0.0099306	1-144009976-G-A	589769	35	38	0.0465686	1	0.00686107	0.247024	0.0908034	0.807519	0.804872	0.225576	0.000750263
ENSG00000164758.7	7246	1.01897	967.943	296.561	0.00171576	8-118070226-C-CTG	549513	61	73	0.0928753	1	0.00087526	-0.178771	0.0532349	0.80482	0.804854	0.225576	0.000130561
ENSG00000229419.1	8143	1.05147	885.662	291.894	0.00192814	9-105190944-G-A	-329184	119	131	0.16133	1	0.00090803	0.277141	0.0827871	0.806119	0.804681	0.225576	0.000155179
ENSG00000257298.1	5547	1.03714	476.427	287.023	0.00353882	12-49244072-C-T	-947291	34	35	0.0429975	1	0.00165175	0.493155	0.155448	0.811619	0.80484	0.225576	0.00027812
ENSG00000261474.1	3816	1.03291	423.226	288.952	0.00396728	16-31441648-A-AT	-11845	15	17	0.0210396	1	0.00195134	-0.567182	0.181656	0.80212	0.804778	0.225576	0.000309673
ENSG00000279198.1	8621	1.0426	1252.44	302.147	0.00135395	19-17043995-G-A	966600	232	287	0.351716	1	0.000753792	0.223718	0.0657872	0.807419	0.804803	0.225576	0.000107299
ENSG00000276071.1	6121	1.05167	435.01	282.122	0.00393745	19-35961524-T-TTTTG	-706578	33	33	0.0405405	1	0.00170418	-0.460758	0.145666	0.806819	0.805948	0.225865	0.000316059
ENSG00000181800.5	8361	1.05556	1311.47	296.554	0.00131263	10-11679478-A-T	359594	237	294	0.360294	1	0.000648767	-0.0697913	0.0202712	0.811219	0.806057	0.225884	0.000105879
ENSG00000122406.12	5755	1.05442	388.584	284.272	0.00441937	1-92792849-CT-C	-39176	10	10	0.0122549	1	0.00202925	-0.152703	0.0490942	0.810319	0.80611	0.225886	0.000356259
ENSG00000254004.6	6207	1.02907	570.639	294.262	0.0029467	19-36874505-A-G	345845	124	141	0.176692	1	0.00153509	0.0817034	0.0255776	0.807819	0.80617	0.225891	0.000227407
ENSG00000272465.1	8934	1.04064	1499.3	300.96	0.00113517	6-1506262-A-G	-931287	48	51	0.0625	1	0.000605877	-0.462375	0.133557	0.811119	0.806506	0.225963	8.91865e-05
ENSG00000184602.5	10933	1.03396	1431.95	295.03	0.00118172	16-10797568-A-G	-870846	42	45	0.0555556	1	0.0005582	0.164631	0.0472426	0.809619	0.806534	0.225963	9.17886e-05
ENSG00000002834.17	4958	1.04749	643.78	290.421	0.00265775	17-39170067-A-G	300208	216	277	0.339902	1	0.00126987	-0.030719	0.0094509	0.808519	0.806557	0.225963	0.000211341
ENSG00000178896.8	6985	1.0451	913.082	292.675	0.00187228	8-144686897-ACTTCCCACCCCC-A	607474	19	22	0.0282051	1	0.00089238	0.311453	0.0928988	0.808319	0.806819	0.226024	0.000148114
ENSG00000219773.1	6672	1.04565	688.296	292.008	0.00248492	6-111960242-C-T	-396472	20	20	0.0245098	1	0.00121332	-0.528697	0.161992	0.808619	0.806921	0.226041	0.000196756
ENSG00000117877.10	7977	1.03409	1429.09	302.852	0.00118776	19-45343840-CCTTT-C	-62369	193	223	0.273399	1	0.000662384	-0.225278	0.0655439	0.809619	0.807495	0.226189	9.2005e-05
ENSG00000151687.14	6571	1.05142	526.784	285.773	0.00326821	2-189618274-C-A	-56016	10	10	0.0122549	1	0.00147156	-0.498232	0.155363	0.809619	0.807574	0.226199	0.000260847
ENSG00000124593.15	7414	1.03243	1220.46	301.143	0.0013895	6-42128089-A-ATT	344483	69	70	0.0872818	1	0.00075995	0.400942	0.117982	0.807719	0.807699	0.226222	0.000107267
ENSG00000138385.15	8935	1.05024	1093.15	291.132	0.0015771	2-170608428-A-G	816495	33	38	0.0465686	1	0.000711387	0.13254	0.0387884	0.805219	0.808067	0.226313	0.000125337
ENSG00000140006.11	7104	1.04926	656.79	284.82	0.00262171	14-64099918-C-G	458057	132	151	0.185049	1	0.00111891	-0.075985	0.0231143	0.811019	0.808119	0.226315	0.000208084
ENSG00000262251.1	7591	1.00962	1327.37	300.479	0.00125483	17-7187459-T-C	-498841	13	13	0.0159705	1	0.000669948	0.620772	0.180779	0.807319	0.80839	0.226379	9.28631e-05
ENSG00000228325.5	914	1.01796	88.1337	285.609	0.01889	2-90205698-C-A	-29114	15	15	0.018797	1	0.011113	0.527975	0.206777	0.807419	0.808736	0.226464	0.001429
ENSG00000185900.9	5255	1.07082	335.889	277.27	0.00522577	8-42190283-C-T	-903223	10	10	0.012285	1	0.00217186	-0.51052	0.165233	0.814519	0.808852	0.226483	0.000429189
ENSG00000187790.10	7399	1.03123	511.13	285.631	0.00332335	14-46070940-T-A	935000	23	23	0.0282555	1	0.00149622	-0.286806	0.089572	0.806519	0.808892	0.226483	0.000255309
ENSG00000169021.5	9561	1.03038	1081.38	296.924	0.00157237	19-29200844-CTAAATAAA-C	-12697	63	63	0.0799492	1	0.000799857	-0.198732	0.0587299	0.809019	0.809156	0.226545	0.000120421
ENSG00000184414.2	6454	1.04562	644.891	287.735	0.00267373	7-101252199-G-A	682068	115	127	0.155637	1	0.00121315	-0.319098	0.0977696	0.811119	0.809581	0.226651	0.00020998
ENSG00000175449.13	6062	1.01558	793.545	296.824	0.00211755	5-96627245-GCAAGATGAGAA-G	980491	68	75	0.0919118	1	0.00111289	0.250953	0.0763026	0.806519	0.80964	0.226656	0.000157826
ENSG00000225014.1	5076	1.0261	542.464	295.26	0.00312887	17-19334300-C-T	-777524	109	124	0.151961	1	0.00167248	-0.257495	0.0812609	0.812419	0.81004	0.226755	0.000237369
ENSG00000244052.1	8036	1.06748	827.881	292.214	0.00212645	8-103917043-T-G	992788	171	188	0.230392	1	0.00102114	-0.21556	0.0650483	0.813119	0.8102	0.226776	0.000172745
ENSG00000110811.19	7958	1.04668	1280.92	298.094	0.00135067	12-7672379-ATG-A	843969	267	339	0.416049	1	0.000691734	0.156355	0.0456528	0.813119	0.81016	0.226776	0.000106007
ENSG00000273454.1	7036	1.02192	831.572	295.948	0.00203738	3-124241518-TTAGAA-T	964165	27	31	0.0379902	1	0.00104783	-0.642204	0.194231	0.811219	0.810458	0.226824	0.00015316
ENSG00000223660.1	11081	1.04146	2502.55	305.678	0.000689095	19-53343461-G-A	-856510	281	358	0.438725	1	0.000388361	-0.21545	0.0601095	0.817218	0.810452	0.226824	5.35451e-05
ENSG00000230415.1	5834	1.06821	789.491	286.553	0.00223424	1-998719-G-C	-276504	77	82	0.10049	1	0.000963374	-0.325117	0.0976139	0.816118	0.810657	0.226834	0.000181469
ENSG00000239964.3	7276	1.05601	833.664	287.272	0.00209374	6-35538757-AAAAG-A	-983434	92	108	0.137405	1	0.000907279	0.313433	0.0936217	0.811419	0.810565	0.226834	0.000166744
ENSG00000140525.17	8162	1.05618	1376.28	297.078	0.00126939	15-89971101-T-G	727152	42	43	0.0528256	1	0.000631899	-0.396592	0.114946	0.812419	0.810669	0.226834	0.000101051
ENSG00000276166.1	8549	1.03876	1339.94	298.514	0.00128429	16-58399818-C-T	640460	36	37	0.0455665	1	0.000659811	-0.571493	0.166221	0.812419	0.810623	0.226834	9.93127e-05
ENSG00000173267.13	6458	1.04382	653.584	287.132	0.00264372	10-86737145-G-A	-221473	35	35	0.0429975	1	0.0011833	-0.551596	0.16863	0.813519	0.810754	0.226845	0.000206238
ENSG00000241923.2	7126	1.05201	1022.5	292.069	0.00170544	4-139614839-C-CAAAACA	-752022	36	39	0.0479115	1	0.00079293	-0.325966	0.0962603	0.812919	0.811294	0.226978	0.000134595
ENSG00000270006.2	11973	1.0285	2078.72	298.157	0.000822473	16-86709815-C-T	-607694	260	322	0.394608	1	0.000398915	0.232071	0.0648784	0.812919	0.811316	0.226978	6.23404e-05
ENSG00000168288.12	6531	1.03828	737.193	290.868	0.00234074	2-150280568-A-T	693373	31	31	0.0379902	1	0.00110862	-0.18702	0.0568443	0.815018	0.811804	0.227102	0.000180281
ENSG00000234545.7	4959	1.04151	567.921	296.345	0.00304789	7-93395099-C-G	804705	65	68	0.0835381	1	0.00165648	-0.154402	0.0486824	0.814419	0.812027	0.227153	0.00023595
ENSG00000234648.1	9142	1.04306	1518.61	302.26	0.00114274	14-98882283-T-C	-91031	15	16	0.0196078	1	0.000627149	0.616039	0.17844	0.817218	0.812103	0.227162	8.85986e-05
ENSG00000138785.14	6715	1.05575	512.445	285.71	0.00341993	4-105593554-A-G	-302432	47	50	0.0614251	1	0.00154895	-0.305596	0.0957482	0.812019	0.812161	0.227166	0.00027107
ENSG00000141642.8	7067	1.04103	893.053	295.004	0.00193996	18-51085605-T-G	117614	13	13	0.0159314	1	0.000973458	-0.533732	0.160393	0.815718	0.812258	0.227172	0.000149874
ENSG00000257446.3	7261	1.03108	902.309	299.642	0.00190396	19-11132578-T-C	-920361	107	115	0.143035	1	0.00104444	0.349527	0.105683	0.814419	0.812313	0.227172	0.000144579
ENSG00000249471.7	4137	1.05974	397.6	281.643	0.00442199	19-57570500-A-G	-881104	231	275	0.33701	1	0.00193452	-0.154772	0.0495284	0.812919	0.81228	0.227172	0.000352835
ENSG00000254288.1	7433	1.05667	870.673	292.364	0.00201758	8-74089059-A-G	36719	11	11	0.0134804	1	0.000965038	0.596063	0.17899	0.813819	0.812435	0.227188	0.000159918
ENSG00000242314.1	9925	1.03586	1045.04	293.209	0.00165173	12-32933707-G-A	985373	241	300	0.367647	1	0.000783061	0.174655	0.051523	0.817318	0.812461	0.227188	0.000126389
ENSG00000261094.2	6625	1.02241	896.875	299.032	0.00190282	9-122662959-A-ATGTG	-274664	93	101	0.124384	1	0.00103144	0.221302	0.0668395	0.815418	0.81261	0.227218	0.000142194
ENSG00000274929.1	6978	1.04973	570.075	284.97	0.00306493	13-48681836-C-T	149237	58	61	0.0749386	1	0.00134503	0.439924	0.136053	0.820818	0.812775	0.227252	0.000240016
ENSG00000160917.14	5587	1.04081	535.414	286.745	0.00324062	7-99292614-A-G	-146308	65	69	0.0845588	1	0.00148467	-0.143662	0.0448347	0.814819	0.813012	0.227281	0.000249823
ENSG00000240096.1	8206	1.02681	1469.59	306.92	0.00116748	14-94153405-T-A	929266	26	28	0.0343137	1	0.000706266	0.658505	0.1926	0.812719	0.812963	0.227281	8.77899e-05
ENSG00000259250.1	7865	1.03206	1282.79	299.828	0.00134361	15-57632388-T-A	-955119	251	316	0.387255	1	0.000712867	0.190323	0.0557087	0.814019	0.812988	0.227281	0.000101958
ENSG00000213539.4	8702	1.03786	1099.2	297.001	0.0015763	9-108634462-G-A	-899870	91	96	0.117647	1	0.000803351	0.339794	0.100454	0.818918	0.813105	0.227295	0.000120783
ENSG00000237988.3	16978	1.08963	298.479	255.131	0.00605051	6-29572833-T-TA	19614	16	17	0.0208333	1	0.00168077	0.670073	0.211562	0.815018	0.813208	0.2273	0.000505324
ENSG00000140905.10	11987	1.03039	1719.9	294.305	0.00100142	16-80748122-AAATAAT-A	-348303	46	49	0.0615578	1	0.000456012	-0.355422	0.100387	0.814819	0.813166	0.2273	7.57184e-05
ENSG00000226287.8	6355	1.03907	1051.85	298.776	0.0016499	22-20987880-G-C	286766	258	324	0.397059	1	0.000876082	0.127558	0.0379877	0.814619	0.8133	0.227313	0.00012661
ENSG00000272076.1	8130	1.04697	677.929	292.305	0.0025773	8-52394494-C-T	583813	53	53	0.0652709	1	0.00127183	-0.3897	0.11991	0.815818	0.813446	0.227329	0.000200434
ENSG00000233966.1	7818	1.06015	1000.36	291.587	0.00176692	17-16476989-T-C	772089	302	404	0.496314	1	0.000817195	-0.205692	0.0608965	0.819018	0.813441	0.227329	0.0001404
ENSG00000258711.2	8000	1.04686	1124.65	295.966	0.00155478	14-50689669-C-G	-272333	29	32	0.0392157	1	0.000774492	-0.548829	0.161755	0.815618	0.813556	0.227348	0.000120793
ENSG00000100162.14	6927	1.06129	512.66	278.627	0.00345042	22-41157255-G-A	-789909	33	34	0.0416667	1	0.00136295	0.338073	0.10468	0.815118	0.813657	0.227364	0.000274714
ENSG00000100888.12	9677	1.01654	1610.28	299.873	0.00105846	14-21337085-C-G	-119041	15	16	0.0196078	1	0.000548033	-0.226903	0.0650173	0.816118	0.813705	0.227365	7.79783e-05
ENSG00000272579.1	7450	1.03094	691.527	294.944	0.00249466	1-192835471-G-GA	-256085	41	48	0.0597015	1	0.00128952	-0.248992	0.0767103	0.812919	0.813772	0.227368	0.000188575
ENSG00000276255.2	7368	1.05813	583.842	285.504	0.00302375	1-227892825-C-T	-183725	10	13	0.0159705	1	0.00133806	0.75144	0.232284	0.817518	0.813803	0.227368	0.000239342
ENSG00000143373.17	5430	1.0517	490.199	285.212	0.00358238	1-151185558-C-T	-96372	20	20	0.0246305	1	0.00161895	-0.180755	0.0568686	0.815418	0.813944	0.227395	0.000280503
ENSG00000272144.1	7203	1.03933	410.918	284.734	0.00422935	5-43088301-A-AC	26906	147	167	0.211929	1	0.0019448	-0.206435	0.066095	0.818618	0.814101	0.227427	0.000324268
ENSG00000114302.15	3255	1.03814	223.505	282.353	0.00775744	3-49488611-A-T	641040	76	77	0.0943627	1	0.00377798	-0.166407	0.0570549	0.816118	0.814251	0.227445	0.00059426
ENSG00000112773.15	8378	1.0474	552.351	285.094	0.00317134	6-82338828-G-A	586054	40	40	0.0490196	1	0.00140267	-0.206677	0.0641636	0.814419	0.814245	0.227445	0.000246261
ENSG00000137843.11	7015	1.04399	746.731	289.639	0.00234202	15-39261171-G-A	-977588	20	20	0.02457	1	0.00108253	0.505228	0.153241	0.818618	0.814522	0.227508	0.000180594
ENSG00000265478.2	4375	1.03075	534.254	297.993	0.00323673	17-18862791-T-TTTTA	52835	12	12	0.0153453	1	0.00182449	0.916065	0.291499	0.815518	0.8147	0.227545	0.000243956
ENSG00000279255.1	7714	1.02914	1445.36	301.331	0.00119807	16-900007-T-C	192357	295	395	0.484069	1	0.000647977	0.244538	0.0710201	0.815818	0.815252	0.227687	8.98075e-05
ENSG00000240877.3	8024	1.01584	1232.87	299.412	0.00138893	7-148167499-A-G	-958487	44	44	0.0547264	1	0.00073324	0.50207	0.147301	0.816718	0.815418	0.227703	0.000101658
ENSG00000260260.1	7697	1.04177	1134.14	296.876	0.00154405	16-1973371-A-C	-181987	152	181	0.221814	1	0.000783017	-0.151829	0.0447891	0.820318	0.815414	0.227703	0.00011824
ENSG00000101557.14	5307	1.01918	1032.99	303.851	0.00166244	18-630833-C-T	472450	89	99	0.121921	1	0.000976217	-0.0977841	0.0293926	0.814219	0.815441	0.227703	0.000122409
ENSG00000268751.1	8310	1.02368	1400.78	302.842	0.00123143	19-33846596-G-GA	-731105	294	396	0.485294	1	0.00068898	-0.225836	0.0659181	0.814319	0.815536	0.227718	9.13503e-05
ENSG00000258565.1	6467	1.0539	701.649	286.474	0.0025217	14-68612461-A-G	-257490	158	177	0.216912	1	0.00110596	-0.209412	0.0636367	0.818918	0.815581	0.227718	0.00019707
ENSG00000167244.18	9100	1.04021	1427.14	293.791	0.00122729	11-1649732-C-CA	-491506	181	210	0.257985	1	0.000567011	-0.161645	0.0464438	0.816618	0.815851	0.22777	9.35922e-05
ENSG00000211849.1	8896	1.02444	1552.28	306.422	0.00111316	14-22406085-A-G	-93604	196	228	0.280397	1	0.000664011	-0.239814	0.069787	0.811019	0.815854	0.22777	8.25985e-05
ENSG00000135913.10	6219	1.03714	828.136	294.072	0.00211017	2-219357668-T-A	789307	33	35	0.0428922	1	0.00105039	0.204556	0.0618802	0.818018	0.816104	0.227827	0.000160014
ENSG00000170836.11	5394	1.03547	583.681	294.306	0.00299063	17-61311661-G-A	711478	19	20	0.0245098	1	0.00156213	0.210926	0.066139	0.818418	0.816348	0.227883	0.000226048
ENSG00000065485.19	7126	1.04521	815.889	292.241	0.00215873	3-123794631-G-A	727569	121	137	0.167892	1	0.00103927	0.184992	0.0559098	0.816018	0.816414	0.22789	0.000165803
ENSG00000280417.1	5811	1.03124	562.574	286.977	0.00309612	3-54044056-T-G	997890	22	23	0.0281863	1	0.00141498	-0.676325	0.210136	0.816318	0.816831	0.227982	0.000231975
ENSG00000164543.5	6834	1.04809	666.054	285.017	0.00265359	7-43211705-G-A	-371053	174	215	0.26348	1	0.00113921	-0.0808976	0.024648	0.817318	0.816826	0.227982	0.000204584
ENSG00000280721.1	3971	1.04737	551.218	292.555	0.00320442	2-88092735-G-A	633691	16	16	0.0196078	1	0.00163488	0.665141	0.209457	0.821318	0.816911	0.227992	0.00024675
ENSG00000278017.1	7951	1.02066	1077.53	299.967	0.00160422	18-63323049-C-G	796724	35	36	0.044335	1	0.00086972	-0.583947	0.173796	0.817218	0.817087	0.228028	0.000117809
ENSG00000266934.1	5960	1.03267	772.346	297.792	0.00226147	17-62317184-A-T	934399	25	26	0.0318627	1	0.00122	-0.513362	0.157371	0.817418	0.817184	0.228043	0.000169604
ENSG00000240823.3	7200	1.03792	932.328	296.668	0.00188305	11-62433659-A-G	989510	133	148	0.181818	1	0.000973216	0.31571	0.0948727	0.819118	0.81732	0.228069	0.00014242
ENSG00000160803.7	4782	1.04737	556.148	289.068	0.00318211	1-156255187-C-T	201393	10	10	0.0123762	1	0.00151966	0.340403	0.106464	0.820418	0.817518	0.228112	0.000244562
ENSG00000226012.1	7873	1.0122	1191.62	301.744	0.00144343	21-38221659-G-A	-16542	290	395	0.485258	1	0.000802155	0.170902	0.0505178	0.821518	0.817821	0.228184	0.000104161
ENSG00000229456.1	7099	1.03975	1018.02	299.755	0.00173117	13-41002441-G-C	383703	132	153	0.187961	1	0.000942167	-0.277682	0.083212	0.817118	0.818013	0.228226	0.000131047
ENSG00000185129.5	4126	1.0414	506.444	294.823	0.00348524	5-140599967-A-G	492190	29	31	0.0379902	1	0.00187278	-0.151526	0.0483379	0.819018	0.81834	0.228304	0.000264511
ENSG00000258056.2	6876	1.04986	680.268	291.728	0.00261528	12-56535910-C-T	806689	106	114	0.139706	1	0.00127877	0.290108	0.08931	0.822418	0.818432	0.228318	0.000201207
ENSG00000179967.11	7051	1.02891	1046.84	294.907	0.00167327	4-139649519-A-C	534145	17	17	0.0208333	1	0.000822881	-0.625284	0.185228	0.817718	0.81901	0.228442	0.000123918
ENSG00000069956.11	7184	1.03386	627.584	287.537	0.00280106	15-52742410-G-A	790304	17	17	0.0208333	1	0.00127479	-0.243454	0.0749263	0.818918	0.818974	0.228442	0.000209364
ENSG00000131759.17	6665	1.03262	628.281	290.028	0.00279487	17-40140019-G-A	-169173	14	14	0.0171569	1	0.00133463	0.130276	0.0402612	0.822618	0.818959	0.228442	0.000208464
ENSG00000225079.2	6859	1.04308	801.887	288.075	0.002212	1-117051076-C-T	275453	28	29	0.0357143	1	0.000982504	-0.466174	0.140203	0.823418	0.819233	0.228478	0.000167788
ENSG00000138668.18	7938	1.03124	1047.4	298.362	0.00167688	4-82299366-C-T	-74934	207	243	0.297794	1	0.000884641	-0.0760104	0.0226552	0.820718	0.819225	0.228478	0.000124605
ENSG00000178033.5	7297	1.04931	525.807	284.006	0.00338959	6-116245473-C-CA	-266173	50	54	0.0665025	1	0.00148368	0.325321	0.101521	0.819918	0.819269	0.228478	0.000259946
ENSG00000258130.7	3485	1.03403	492.966	292.957	0.00357036	16-30478684-GA-G	269613	85	95	0.117866	1	0.00186095	-0.265074	0.0845091	0.821118	0.819438	0.228513	0.000266645
ENSG00000220842.6	8591	1.04239	1058.6	292.185	0.00167669	10-121198220-T-TAAAA	843037	40	45	0.0555556	1	0.000779669	0.239375	0.0705898	0.820518	0.819541	0.228529	0.000126877
ENSG00000273384.1	7457	1.02613	491.185	277.792	0.00356335	1-178009646-T-C	-642060	64	67	0.0821078	1	0.00139254	0.336238	0.104317	0.821318	0.819814	0.228593	0.000262169
ENSG00000116819.6	5457	1.04762	630.347	290.335	0.00283106	1-34913829-G-A	-659541	12	12	0.0147059	1	0.00136235	-0.624139	0.19325	0.822518	0.820035	0.228643	0.000215913
ENSG00000139631.18	7946	1.04621	988.022	293.947	0.0018053	12-52742346-GC-G	-438563	112	129	0.158477	1	0.0008789	0.101155	0.030133	0.820618	0.82009	0.228646	0.000137266
ENSG00000145414.8	8521	1.01443	876.714	291.701	0.00198048	4-163141602-C-T	-25319	43	47	0.057598	1	0.000932362	0.276087	0.0826594	0.819218	0.820235	0.228674	0.000142417
ENSG00000211819.3	8865	1.0301	1353.24	300.429	0.00130133	14-22283230-T-C	-31260	87	96	0.118227	1	0.000696687	-0.31589	0.0922881	0.824218	0.8203	0.22868	9.6159e-05
ENSG00000199691.1	6448	1.00689	788.068	295.325	0.00218941	20-37947690-T-C	-813838	16	18	0.0220588	1	0.00112206	-0.627482	0.190925	0.821218	0.820362	0.228685	0.000155261
ENSG00000224863.2	6113	1.02833	462.425	284.571	0.00380106	1-46398856-A-C	-52425	14	14	0.0171569	1	0.00171315	0.813428	0.257289	0.822918	0.820586	0.228723	0.000280074
ENSG00000235863.3	22996	1.0474	990.114	283.102	0.0018061	6-32957813-T-G	-319319	75	79	0.0968137	1	0.000699534	0.12564	0.0367183	0.823618	0.820578	0.228723	0.000137391
ENSG00000107821.14	5473	1.03753	692.255	293.729	0.00256142	10-101896381-A-G	834540	12	12	0.014742	1	0.00129795	1.03358	0.318617	0.821418	0.820663	0.228732	0.000191615
ENSG00000129460.15	7659	1.03792	1326.82	298.443	0.00133916	14-24420315-A-G	950627	15	15	0.0183824	1	0.000690184	0.301374	0.0879792	0.821018	0.821013	0.228817	0.000100078
ENSG00000265287.2	4286	1.04884	475.563	285.821	0.00377383	17-28211334-G-A	-396629	42	42	0.0514706	1	0.00173923	-0.373724	0.118379	0.818418	0.82165	0.228982	0.000287057
ENSG00000240531.1	4413	1.02197	399.665	291.638	0.00438852	17-30306134-C-A	589449	17	18	0.0220588	1	0.00229595	-0.677764	0.220578	0.823318	0.821717	0.228989	0.000318689
ENSG00000198744.5	3790	1.07423	483.805	282.283	0.00379023	1-1229797-T-TC	595420	9	9	0.0110294	1	0.00163492	0.342015	0.107703	0.825317	0.821804	0.229001	0.000300484
ENSG00000085840.12	6314	1.02959	555.234	290.158	0.00318515	1-53369922-A-G	965463	239	293	0.359069	1	0.00155288	-0.148655	0.0465873	0.822318	0.822063	0.229028	0.000234032
ENSG00000275236.1	7979	1.03628	1178.44	292.395	0.00151028	16-74466225-G-C	175173	38	38	0.046683	1	0.000695676	-0.515101	0.15047	0.825817	0.821997	0.229028	0.000112203
ENSG00000261868.1	9182	1.0252	1642.36	307.306	0.00107366	17-4774114-G-A	472742	54	58	0.0712531	1	0.000650135	0.506103	0.147025	0.821118	0.821987	0.229028	7.82252e-05
ENSG00000237214.3	5553	1.03943	355.943	280.955	0.00500592	22-41924149-G-A	860097	17	17	0.0209877	1	0.00220904	-0.273401	0.088637	0.821518	0.822078	0.229028	0.000374439
ENSG00000236753.5	7313	1.05734	1234.23	297.984	0.00146869	7-130362747-C-G	-965475	15	15	0.0183824	1	0.000757574	-0.819098	0.240966	0.822818	0.822182	0.229031	0.000113007
ENSG00000260452.1	4935	1.06642	818.912	296.58	0.00222965	16-27235142-C-T	-876505	19	20	0.0245098	1	0.00117332	0.579	0.176874	0.825017	0.82222	0.229031	0.000174183
ENSG00000260417.1	11715	1.03871	2617.38	300.902	0.000682109	16-85114133-G-A	-478133	184	219	0.268382	1	0.000345041	0.264449	0.0731283	0.820818	0.822195	0.229031	5.08366e-05
ENSG00000264853.1	7649	1.04214	1030.12	293.911	0.00173817	17-75984242-A-G	610506	21	22	0.0269608	1	0.000841528	-0.648639	0.19251	0.824518	0.822361	0.229058	0.000130302
ENSG00000105219.8	7566	1.05203	920.764	290.828	0.00196124	19-41144266-C-T	917576	65	65	0.0796569	1	0.000905821	0.440531	0.131567	0.823218	0.822461	0.229061	0.000149474
ENSG00000275055.1	10581	1.05209	1657.33	297.46	0.00109007	19-52717477-T-C	667969	241	304	0.372549	1	0.000537564	0.22419	0.0641415	0.825917	0.822439	0.229061	8.30591e-05
ENSG00000213225.7	5863	1.02774	723.338	295.831	0.00244658	2-129290046-C-T	-939333	14	14	0.017199	1	0.0012832	0.862805	0.265698	0.821518	0.82265	0.229089	0.000178784
ENSG00000226428.1	6669	1.04887	659.301	291.791	0.00273204	10-114433928-C-G	-466794	294	405	0.497543	1	0.00134533	0.15943	0.0493072	0.823218	0.822616	0.229089	0.000207089
ENSG00000222460.1	4884	1.06034	372.108	284.194	0.00488436	20-36130787-T-TTC	487644	150	172	0.215	1	0.00227595	0.244409	0.0794731	0.827617	0.82279	0.229116	0.000377559
ENSG00000225399.4	3368	1.01441	223.798	284.763	0.00780538	3-48401516-C-T	-858569	15	16	0.019656	1	0.0039569	-0.509097	0.175443	0.825317	0.823023	0.229168	0.000557749
ENSG00000248923.1	6173	1.0288	850.101	297.669	0.00208812	5-134644201-G-A	-282258	12	12	0.0147783	1	0.00111374	0.324923	0.0988	0.823218	0.823259	0.229196	0.000152548
ENSG00000149476.15	7161	1.07095	880.243	290.023	0.00208854	11-62240325-G-GT	906776	20	20	0.0245098	1	0.000957249	0.298072	0.0894445	0.825317	0.823185	0.229196	0.000163857
ENSG00000259177.1	8318	1.03697	1217.05	295.475	0.00146916	15-90900730-G-A	502849	215	278	0.341523	1	0.000719495	-0.209705	0.0614286	0.824718	0.823254	0.229196	0.000108838
ENSG00000196118.11	3925	1.05195	432.478	286.185	0.00418165	16-29904126-G-GAATAAAATAA	-858584	12	12	0.0148515	1	0.00197119	-0.756257	0.242451	0.825917	0.823299	0.229196	0.000318139
ENSG00000144591.18	7163	1.05023	830.076	291.414	0.00217829	2-219148590-G-A	-350277	58	59	0.0723039	1	0.00103278	0.135599	0.0409592	0.828917	0.823371	0.229204	0.000165053
ENSG00000267349.1	6023	1.02927	899.678	297.686	0.00197576	17-35027920-C-A	-450074	10	10	0.0122549	1	0.00104758	0.682366	0.206373	0.823518	0.82354	0.229239	0.000144322
ENSG00000231767.3	6966	1.03851	604.243	292.824	0.00296438	1-192865523-C-CATTATTATT	149340	30	34	0.0419753	1	0.00150465	0.264556	0.0826664	0.821718	0.823636	0.229253	0.000220072
ENSG00000234080.3	3564	1.04187	280.445	289.122	0.00639791	1-51094728-C-T	768597	25	26	0.0318627	1	0.00337887	-0.355338	0.120365	0.825817	0.823832	0.229295	0.000478181
ENSG00000203667.9	8865	1.03926	1623.85	297.351	0.00110674	1-244360106-TA-T	-475216	10	11	0.01375	1	0.000545448	0.789308	0.226085	0.826617	0.824177	0.229367	8.20551e-05
ENSG00000275734.1	6998	1.03978	766.773	286.653	0.0023431	16-88911179-C-G	-773463	33	33	0.0404412	1	0.00101979	0.621698	0.187584	0.822918	0.824144	0.229367	0.000173994
ENSG00000257303.1	5457	1.0267	684.694	296.305	0.00259549	12-56141523-A-G	-158619	14	14	0.0171569	1	0.00138317	0.639442	0.198263	0.824118	0.824245	0.229373	0.000188363
ENSG00000226791.6	5597	1.03847	429.892	286.57	0.00417518	2-98011790-C-G	-761130	56	60	0.0737101	1	0.00198156	-0.250522	0.0803568	0.823818	0.824478	0.229426	0.000309273
ENSG00000213169.3	8376	1.03499	1096.5	297.542	0.00163547	3-173784042-T-C	-593202	38	39	0.0477941	1	0.000846296	0.319867	0.0949792	0.826417	0.824713	0.229479	0.000120187
ENSG00000196917.5	6833	1.06118	532.597	286.553	0.00344481	12-122959960-G-T	229117	10	10	0.0122549	1	0.00158718	-0.992175	0.311575	0.827717	0.825295	0.229629	0.000264364
ENSG00000234397.3	7843	1.05672	1036.45	292.773	0.00176602	1-21985280-C-CT	-338051	120	144	0.17866	1	0.000836987	0.20535	0.0609183	0.826617	0.825442	0.229651	0.000134361
ENSG00000141084.10	4644	1.04457	303.042	281.899	0.00596674	16-67494138-G-A	-312514	15	15	0.0183824	1	0.0027594	0.275022	0.0911934	0.828517	0.825464	0.229651	0.000445584
ENSG00000182208.13	9123	1.05826	1269.09	293.062	0.00144689	11-840023-A-T	-661224	22	22	0.0269608	1	0.000672188	-0.250614	0.0730028	0.830817	0.825989	0.229785	0.000110154
ENSG00000023697.12	6005	1.04921	843.907	298.117	0.00216001	12-16560553-AT-A	649381	64	74	0.0925	1	0.0011665	0.276951	0.0845593	0.829117	0.826163	0.229821	0.00016193
ENSG00000109171.14	5553	1.0701	425.63	281.969	0.00435371	4-48432597-G-A	91275	31	32	0.0394089	1	0.00191119	-0.15107	0.048287	0.825017	0.826276	0.229839	0.00033813
ENSG00000211724.3	5100	1.01633	826.301	309.411	0.0021465	7-141683953-G-A	-785584	25	27	0.0331695	1	0.00142773	-0.280427	0.0872013	0.827417	0.826317	0.229839	0.000151873
ENSG00000222005.8	8729	1.03285	1587.64	301.062	0.00113468	2-47599621-C-G	782953	11	11	0.0134804	1	0.000606882	0.87289	0.252168	0.828417	0.8266	0.229902	8.25518e-05
ENSG00000141756.18	6970	1.03212	712.13	295.548	0.00252657	17-41568911-TAC-T	-243769	192	231	0.283582	1	0.00132314	-0.223509	0.0690203	0.828017	0.826631	0.229902	0.000183681
ENSG00000140287.10	7213	1.04297	492.459	285.324	0.00369032	15-49775081-T-TCACA	-490945	63	64	0.0802005	1	0.0016791	0.299875	0.0946707	0.828817	0.827084	0.230016	0.000273114
ENSG00000233198.3	6255	1.02095	1155.38	301.827	0.00154654	9-136953048-G-A	-274223	91	99	0.121622	1	0.000866815	-0.312508	0.0929829	0.829417	0.827277	0.230045	0.000109956
ENSG00000189164.14	6014	1.04869	338.372	278.074	0.00539495	19-36423658-A-T	-947403	19	21	0.0257353	1	0.00228914	0.289424	0.0941649	0.825317	0.827267	0.230045	0.000403262
ENSG00000249210.1	7125	1.00728	1176.9	300.353	0.00150081	19-46391950-G-T	-166691	38	42	0.0525	1	0.00081426	-0.32839	0.0971926	0.828217	0.827341	0.23005	0.000104078
ENSG00000232254.1	8614	1.04898	1302.69	294.91	0.00140586	22-36974510-AT-A	20787	282	364	0.446078	1	0.000676722	0.145514	0.042411	0.834017	0.827556	0.230098	0.000104845
ENSG00000113312.10	7513	1.04994	988.42	293.754	0.00185476	5-160160093-G-A	150980	16	16	0.0196078	1	0.000902522	0.228278	0.0681553	0.828017	0.8277	0.230117	0.000138511
ENSG00000269246.1	7600	1.04102	830.667	289.462	0.00219035	19-39925231-T-G	583286	99	104	0.127764	1	0.000999263	0.224755	0.0676951	0.825117	0.827712	0.230117	0.000161121
ENSG00000226318.1	7803	1.03031	528.355	284.807	0.00341347	10-68901300-G-T	939836	15	16	0.0196078	1	0.00151906	-0.425619	0.133112	0.829017	0.827975	0.230177	0.000246396
ENSG00000153015.15	6126	1.06882	437.173	280.569	0.00426161	5-64802151-G-A	33221	12	12	0.0147059	1	0.00181555	-0.358629	0.114065	0.832317	0.828273	0.230248	0.00032817
ENSG00000145191.12	8190	1.03628	1158	296.114	0.00156888	3-184224129-TTGGA-T	88865	29	29	0.0358025	1	0.000784737	-0.196919	0.0581012	0.829417	0.828383	0.230266	0.000114185
ENSG00000211715.1	5130	1.0386	675.354	296.77	0.00269656	7-143254245-G-C	865043	122	139	0.170762	1	0.00145606	0.268995	0.0837983	0.831917	0.8287	0.23033	0.000196949
ENSG00000276557.1	5026	1.03579	731.204	302.983	0.00248478	7-142313924-TA-T	-301792	16	17	0.0211443	1	0.00149061	-0.413315	0.129037	0.828717	0.828673	0.23033	0.000180598
ENSG00000177855.8	8250	1.03022	674.967	290.126	0.00268331	2-184521082-G-T	912963	15	16	0.019656	1	0.00127648	-0.801191	0.246607	0.829717	0.829176	0.23045	0.00019284
ENSG00000105988.6	6182	1.05055	499.724	286.502	0.00368753	10-91884750-C-T	-331582	19	19	0.0232843	1	0.00171512	-0.632925	0.200217	0.828917	0.829429	0.230484	0.000274364
ENSG00000267185.1	5131	1.0552	531.617	286.635	0.00347923	17-42532476-CTATTTATT-C	-1056	12	12	0.0151133	1	0.00160796	-0.915018	0.287696	0.833117	0.829358	0.230484	0.000260939
ENSG00000125995.15	4877	1.0241	405.575	288.817	0.00444225	20-35181272-A-AATTTT	-518088	50	55	0.0675676	1	0.00221538	-0.152982	0.0496112	0.830617	0.829432	0.230484	0.000315807
ENSG00000259298.1	7300	1.05606	567.03	287.049	0.00326832	15-51346364-C-A	847620	277	367	0.449755	1	0.00150803	-0.210105	0.0656655	0.829517	0.829713	0.23055	0.000245167
ENSG00000223886.3	7305	1.04659	1008.8	294.735	0.0018251	7-105658216-C-CAA	128007	17	17	0.0209877	1	0.000904057	0.762401	0.227658	0.830017	0.829879	0.230584	0.000134568
ENSG00000237593.1	8930	1.02001	1349.53	304.07	0.00133559	6-154096303-G-A	-120628	32	33	0.0404412	1	0.000771962	0.60273	0.177592	0.829917	0.830138	0.230643	9.39058e-05
ENSG00000211834.1	8899	1.05213	1388.75	299.869	0.00133377	14-22540555-G-T	61683	43	49	0.060049	1	0.000707688	0.485069	0.141897	0.831217	0.830242	0.230653	9.91313e-05
ENSG00000186230.6	8245	1.04771	1111.87	292.889	0.00165992	19-57438168-T-C	2839	302	408	0.5	1	0.000782225	-0.122189	0.0360425	0.831617	0.830307	0.230653	0.000122445
ENSG00000176054.6	7688	1.03564	678.603	291.721	0.00269077	21-29593343-C-T	595310	77	81	0.0992647	1	0.00132052	-0.339485	0.104815	0.831817	0.830276	0.230653	0.000194515
ENSG00000213612.3	6495	1.01076	579.09	292.568	0.00309312	9-96148245-C-A	-973414	52	53	0.064951	1	0.00157119	0.419351	0.131565	0.830217	0.830916	0.23081	0.000213495
ENSG00000234369.1	7301	1.02386	662.988	291.769	0.00273387	10-64000074-A-G	777919	202	255	0.313268	1	0.00134578	-0.218187	0.0674811	0.832217	0.831057	0.230837	0.000193085
ENSG00000277310.1	7512	1.02287	777.528	288.652	0.00233125	18-49803239-A-AAATAAT	-453222	186	208	0.254975	1	0.00105574	-0.230502	0.0697599	0.835116	0.831265	0.230882	0.000164216
ENSG00000233554.5	7869	1.03131	824.835	292.72	0.00221402	9-32725841-G-A	-451579	17	18	0.022113	1	0.00107965	-0.607613	0.184252	0.832317	0.83135	0.230893	0.000158253
ENSG00000160654.9	7125	1.03882	1045.49	295.913	0.00175875	11-118979859-G-GT	635515	14	15	0.0187032	1	0.00088815	-0.230042	0.068588	0.832817	0.83145	0.230909	0.0001273
ENSG00000235174.1	8391	1.02197	782.643	295.027	0.00231669	6-72693554-A-G	-679709	162	187	0.229167	1	0.00118862	-0.125434	0.0383621	0.832817	0.831584	0.230934	0.000162755
ENSG00000204657.3	16987	1.05921	313.046	259.063	0.00597478	6-28881380-T-C	-706075	139	156	0.191646	1	0.00179488	0.275517	0.0875342	0.835816	0.83219	0.23109	0.000447514
ENSG00000019991.15	8033	1.04338	1027.88	293.122	0.00180045	7-82396264-G-A	625826	19	20	0.0245098	1	0.000861604	0.32158	0.0956329	0.834217	0.832268	0.231099	0.000130998
ENSG00000237126.8	7390	1.02915	1002.16	295.597	0.00182606	2-232437431-G-A	-174540	19	19	0.0232843	1	0.000920436	-0.818567	0.244806	0.831917	0.832476	0.231132	0.000129522
ENSG00000240087.3	7791	1.0441	1080.95	293.776	0.00171414	12-68430093-T-TA	-123789	33	33	0.04125	1	0.000826143	-0.149578	0.0443243	0.831017	0.832445	0.231132	0.000124797
ENSG00000131747.14	6684	1.057	649.21	290.313	0.00288419	17-41414466-G-A	996516	9	9	0.0110294	1	0.00139092	-0.421255	0.130679	0.833217	0.832591	0.23114	0.000214643
ENSG00000224628.2	3682	1.04438	261.83	281.708	0.00706231	20-30299146-G-A	-987689	76	81	0.0995086	1	0.00334963	0.243169	0.0822929	0.833917	0.83259	0.23114	0.000515445
ENSG00000213131.3	5191	1.03804	493.008	293.907	0.00374129	6-127380002-GA-G	24246	247	296	0.363868	1	0.00199531	0.223428	0.0717143	0.833317	0.832907	0.231215	0.000269389
ENSG00000214185.3	4786	1.018	372.392	288.191	0.00487749	20-33622818-T-G	-593074	11	13	0.0159705	1	0.00243862	0.649377	0.212623	0.832317	0.833525	0.231374	0.000338453
ENSG00000282508.1	5719	1.03414	1295.47	298.213	0.00142478	19-550372-C-T	312405	134	146	0.178922	1	0.000735888	0.143764	0.0421913	0.836316	0.833745	0.231423	0.000101505
ENSG00000112237.12	6708	1.03787	672.047	291.442	0.00275611	6-98568484-G-GA	-998554	139	141	0.180769	1	0.00134973	-0.0732568	0.022663	0.832717	0.834071	0.231501	0.000197544
ENSG00000278952.1	5175	1.02606	562.215	288.849	0.00326185	11-64200590-C-CGTGT	-917720	21	21	0.0259259	1	0.00155684	0.694676	0.217757	0.837316	0.83412	0.231502	0.000229007
ENSG00000177340.5	9903	1.0429	1013.36	289.846	0.00183781	12-31283855-TAC-T	-40461	34	40	0.0497512	1	0.000824256	-0.498455	0.147678	0.833117	0.834316	0.231538	0.000132713
ENSG00000160633.12	8819	1.04791	1437.05	292.904	0.00130177	19-5455724-G-A	-167311	117	132	0.161765	1	0.000594464	0.0791637	0.0228315	0.838616	0.834339	0.231538	9.47854e-05
ENSG00000179168.14	6960	1.02894	727.342	291.754	0.00253135	19-38884992-C-T	496910	10	10	0.0122549	1	0.00123294	-1.08701	0.333539	0.833717	0.834477	0.231564	0.000178357
ENSG00000155367.15	6588	1.04958	883.173	295.784	0.00212474	1-112374638-A-G	-340839	13	13	0.0159314	1	0.00109473	0.551819	0.167538	0.839816	0.834993	0.231695	0.000154875
ENSG00000168497.4	5786	1.01242	900.725	300.55	0.00202115	2-191517208-C-T	-330047	117	127	0.155637	1	0.00113537	0.102852	0.0313277	0.834317	0.835202	0.231716	0.000137878
ENSG00000237709.1	6783	1.06487	555.973	283.772	0.00341713	7-88814447-A-AACAC	175433	34	38	0.0470297	1	0.00149093	-0.371225	0.115899	0.843216	0.835169	0.231716	0.000255569
ENSG00000181222.15	7810	1.03457	1513.44	304.29	0.00122587	17-7087723-A-G	-396643	211	239	0.292892	1	0.000706147	0.0516646	0.0151107	0.835616	0.835162	0.231716	8.69837e-05
ENSG00000186162.10	7723	1.0432	1393.8	299.879	0.00134111	3-9315816-A-G	-710549	54	57	0.0698529	1	0.000712147	0.289171	0.0846349	0.837216	0.835285	0.231726	9.65644e-05
ENSG00000254556.1	10421	1.0303	1145.06	287.457	0.00161624	8-10699951-A-G	-438656	62	72	0.0884521	1	0.000676196	0.440287	0.128316	0.836316	0.835548	0.231775	0.000113701
ENSG00000245205.3	9014	1.05157	974.639	289.642	0.00193202	12-20441910-G-A	984262	116	133	0.16299	1	0.00086899	-0.0934491	0.0278105	0.838416	0.835519	0.231775	0.00014105
ENSG00000278601.1	7657	1.03784	775.712	289.673	0.00240395	10-111687720-T-TACACAC	780237	29	29	0.0356265	1	0.00111604	-0.414623	0.126098	0.836016	0.836063	0.231905	0.000171137
ENSG00000234925.2	7738	1.0648	971.605	290.064	0.00196282	12-68952350-T-C	309357	25	25	0.0306373	1	0.000892549	0.604757	0.180387	0.841116	0.836122	0.231909	0.000146227
ENSG00000224728.1	8037	1.04395	931.57	294.839	0.00201626	3-15653123-G-C	-224924	72	74	0.0909091	1	0.00101323	0.403502	0.12168	0.836416	0.836663	0.232022	0.00014475
ENSG00000235552.4	8933	1.0479	1750.54	300.029	0.00107685	18-7048434-T-C	585419	16	17	0.0208333	1	0.000560446	-0.26561	0.0762442	0.835416	0.836628	0.232022	7.78099e-05
ENSG00000268205.1	8224	1.04201	1141.28	293.317	0.00164336	19-56914080-C-T	-390225	237	296	0.363524	1	0.000780332	-0.0960248	0.0283189	0.839416	0.836643	0.232022	0.000117573
ENSG00000120656.11	5983	1.02977	657.678	291.742	0.00282442	1-28864430-A-G	221345	92	99	0.121324	1	0.0013957	0.108697	0.0337299	0.840016	0.836978	0.232054	0.000197677
ENSG00000279306.1	6533	1.02158	711.545	287.66	0.00259284	1-228017263-A-G	-469797	14	14	0.0172839	1	0.00116933	0.822462	0.251171	0.840316	0.836953	0.232054	0.000178835
ENSG00000239719.1	8050	1.03478	1189.55	296.977	0.00156904	7-148292430-T-C	-898793	142	162	0.198529	1	0.000798832	0.181775	0.0537131	0.841516	0.83697	0.232054	0.000110726
ENSG00000233668.1	6742	1.07251	557.88	285.1	0.00344691	9-34906721-C-A	682093	10	11	0.0139594	1	0.00154499	-0.831099	0.260335	0.844716	0.837001	0.232054	0.000259506
ENSG00000141854.9	8318	1.03614	1481.24	298.656	0.00126123	19-14352259-G-A	279723	137	148	0.182266	1	0.000648599	-0.149862	0.0435271	0.838316	0.836864	0.232054	8.92359e-05
ENSG00000109320.11	6658	1.04227	545.853	285.861	0.00344096	4-102471709-C-T	-29620	235	292	0.358722	1	0.00156442	0.0675085	0.0211712	0.839616	0.837293	0.232123	0.000245966
ENSG00000184979.9	6495	1.04203	1266.36	302.764	0.00148464	22-17817256-G-GCCCCTCCCGCA	-332643	37	39	0.0479115	1	0.000844376	0.251566	0.0746839	0.838216	0.837344	0.232124	0.000105966
ENSG00000143971.7	8298	1.02528	1097.12	298.294	0.00169821	2-67291493-CTA-C	-105826	10	10	0.0123457	1	0.000895939	0.293575	0.0875959	0.836916	0.838824	0.232522	0.000117121
ENSG00000261812.6	4701	1.04469	424.631	279.549	0.00445312	16-89618541-G-C	-474613	14	14	0.0171569	1	0.0018755	0.834782	0.266339	0.838116	0.838877	0.232525	0.00031812
ENSG00000279554.1	7730	1.03319	1197.97	300.067	0.00156797	16-24984357-A-G	776252	8	9	0.0110294	1	0.000849713	-0.708142	0.210343	0.838616	0.839273	0.232622	0.000109497
ENSG00000134900.11	8440	1.02605	1249.34	298.394	0.00149558	13-103273266-T-C	676263	15	15	0.0184275	1	0.000779534	-0.196768	0.0580244	0.838616	0.839455	0.23266	0.00010306
ENSG00000159200.17	7401	1.04162	1221.75	298.654	0.0015496	21-34555571-C-CAA	-59571	33	33	0.0414573	1	0.000815166	0.305691	0.0904832	0.842216	0.839544	0.232672	0.00010972
ENSG00000252355.1	8152	1.02831	747.387	286.933	0.00250645	11-44349209-A-G	913812	22	23	0.0281863	1	0.00110841	0.598594	0.181938	0.842516	0.839812	0.232734	0.000173291
ENSG00000280193.1	7300	1.05279	648.756	287.626	0.00294971	8-81731358-G-GTT	34990	21	21	0.0265152	1	0.0013552	-0.677233	0.209588	0.842016	0.840251	0.232843	0.000212539
ENSG00000159409.14	5606	1.0443	527.655	285.662	0.00360346	1-151482623-G-A	-234191	9	9	0.0111111	1	0.0016439	0.864247	0.272298	0.840316	0.840491	0.232897	0.000255767
ENSG00000275945.1	210	1.00526	92.6009	316.773	0.0197555	21-10426179-T-C	95447	21	21	0.0263158	1	0.0166839	-0.448558	0.186455	0.842316	0.8411	0.233054	0.00131472
ENSG00000280137.1	3287	1.0149	479.227	297.912	0.00388101	16-30550240-T-A	170130	124	133	0.164604	1	0.00222927	-0.158488	0.0514285	0.843016	0.841205	0.23307	0.000260855
ENSG00000261360.1	7081	1.01478	811.131	292.992	0.00229676	5-14366795-C-T	-297809	12	12	0.0147059	1	0.00113142	-0.719088	0.218959	0.838416	0.841487	0.233136	0.000154076
ENSG00000244300.2	6652	1.04089	667.702	291.877	0.00285156	3-127899165-G-T	-590047	76	79	0.0968137	1	0.00141455	-0.326516	0.101447	0.842116	0.841615	0.233159	0.000200377
ENSG00000163577.7	7080	1.03979	880.81	294.803	0.00216227	3-170642779-A-AACACAC	-265914	21	24	0.0302267	1	0.00109524	0.265887	0.0807294	0.839816	0.841865	0.233213	0.000151473
ENSG00000261866.2	9208	1.02901	1248.92	294.379	0.00151218	19-8055624-G-A	-621220	134	146	0.179803	1	0.000726378	-0.298694	0.0875652	0.843516	0.8419	0.233213	0.000103897
ENSG00000141446.10	3904	1.02368	519.451	298.976	0.00361678	18-21179615-GTGGATGGATGGATGGA-G	-421269	213	242	0.297531	1	0.00209958	0.054731	0.017655	0.841816	0.841977	0.233222	0.000246314
ENSG00000232043.1	7618	1.03253	1140.61	293.297	0.00166121	20-51040114-G-T	462073	43	47	0.057598	1	0.000789576	0.420991	0.124278	0.842016	0.842034	0.233226	0.000114805
ENSG00000240440.1	6889	1.03961	846.542	292.622	0.00225161	2-208091219-A-AATTT	853344	37	37	0.0455665	1	0.00109828	0.529385	0.160772	0.842916	0.842161	0.233248	0.000157532
ENSG00000159164.9	3554	1.03347	379.173	294.432	0.00499759	1-150602283-T-G	684401	20	20	0.0245098	1	0.00278821	0.500681	0.166197	0.839616	0.842332	0.233283	0.00034615
ENSG00000243697.1	11562	1.04233	2250.4	297.279	0.000850309	16-86558844-A-T	33387	26	27	0.0330882	1	0.00040587	0.816123	0.228458	0.845015	0.842449	0.233303	5.96766e-05
ENSG00000135476.11	7668	1.04405	896.718	290.88	0.00213686	12-52975662-T-C	-292637	256	332	0.406863	1	0.000999705	0.130369	0.0392679	0.843516	0.842634	0.233337	0.000150415
ENSG00000229800.1	7131	1.02262	963.148	300.407	0.00195509	13-33133780-C-T	656506	13	13	0.0159314	1	0.00109149	0.853427	0.259041	0.840516	0.842662	0.233337	0.000132482
ENSG00000267904.1	9098	1.04246	1300.07	299.089	0.00147487	19-17524446-C-CG	883778	243	309	0.379607	1	0.000778515	0.162059	0.0477839	0.843016	0.843114	0.23345	0.000103331
ENSG00000005483.20	7514	1.01766	966.401	297.585	0.00194729	7-104998054-A-C	-16268	148	173	0.21358	1	0.00102874	0.0530539	0.0160201	0.843716	0.843688	0.233597	0.000130316
ENSG00000007080.10	8080	1.04775	1313.71	295.45	0.00147114	19-17932936-A-G	-80	9	10	0.0122549	1	0.000720211	0.307484	0.0900785	0.845715	0.844183	0.233721	0.000103644
ENSG00000199785.1	7379	1.04981	959.393	293.354	0.00202247	11-325386-C-G	-486295	104	110	0.135468	1	0.000987122	0.319093	0.0960073	0.845315	0.844953	0.233922	0.000142656
ENSG00000174485.15	6815	1.032	816.058	292.879	0.00234669	15-66022112-G-A	229819	24	26	0.0318627	1	0.00115669	-0.192969	0.0588735	0.844716	0.845391	0.234031	0.000160243
ENSG00000232300.1	6731	1.03226	446.184	292.459	0.00429151	17-46775246-A-C	212451	150	173	0.212531	1	0.00227083	0.249675	0.0811674	0.845515	0.845585	0.234072	0.000293249
ENSG00000227155.7	8893	1.05171	1311.62	294.368	0.0014868	9-1200946-G-A	708698	51	53	0.064951	1	0.000712503	0.204775	0.0599362	0.844316	0.845904	0.234146	0.000104849
ENSG00000166246.13	10359	1.03267	1593.72	297.297	0.00120523	16-5526973-C-T	792594	12	12	0.0147059	1	0.000599162	-1.00597	0.290314	0.848115	0.845943	0.234146	8.21966e-05
ENSG00000263961.6	6179	1.03724	990.781	297.969	0.00194899	1-206059076-A-T	21845	193	225	0.275735	1	0.0010375	0.221029	0.0667912	0.847815	0.846514	0.234292	0.000133785
ENSG00000224618.1	9025	1.05855	1093.43	294.107	0.00179728	3-31143300-A-G	516503	18	18	0.0220588	1	0.000877339	0.76289	0.227221	0.849415	0.846614	0.234307	0.00012794
ENSG00000263823.1	7127	1.03515	913.733	294.637	0.00211108	18-32006385-G-GAGAT	63810	22	22	0.0269608	1	0.00106269	-0.661066	0.200183	0.844516	0.846724	0.234325	0.000144286
ENSG00000272832.1	7429	1.03499	865.371	292.222	0.00223084	3-133757483-T-C	214017	150	170	0.208333	1	0.00107827	0.266149	0.0806979	0.848715	0.847014	0.234393	0.000152283
ENSG00000242882.1	6878	1.05363	920.658	295.407	0.00213288	4-173439513-TA-T	19376	24	25	0.0306373	1	0.00109136	0.602052	0.182739	0.849115	0.847585	0.234529	0.000150093
ENSG00000263968.2	11723	1.04182	2761.58	303.624	0.000704892	16-86048311-C-T	388933	64	70	0.0857843	1	0.000380353	0.426554	0.118819	0.845415	0.847597	0.234529	4.85672e-05
ENSG00000251666.1	6026	1.02772	843.344	297.745	0.00228123	5-176878952-A-G	-172762	72	80	0.0980392	1	0.00123077	-0.350515	0.107535	0.848115	0.847745	0.234557	0.00015334
ENSG00000228285.2	22371	1.06404	894.171	278.133	0.00222023	6-34081448-G-C	715205	10	10	0.0122549	1	0.000800103	0.889324	0.262823	0.850015	0.84839	0.234691	0.000158591
ENSG00000123505.15	7177	1.03758	724.928	293.498	0.0026808	6-110415313-A-G	-459457	16	16	0.0196078	1	0.00136035	0.213674	0.0661502	0.849715	0.848407	0.234691	0.000182999
ENSG00000275022.1	6737	1.06474	663.391	286.707	0.0029931	11-67796327-T-C	-248467	232	293	0.359069	1	0.0013538	0.194109	0.0600666	0.851615	0.848394	0.234691	0.000214126
ENSG00000090674.15	10465	1.04096	1991.06	302.098	0.000979294	19-8212640-A-AT	690014	36	36	0.044665	1	0.00052754	0.170939	0.0488335	0.850315	0.848322	0.234691	6.72142e-05
ENSG00000086475.14	10128	1.02702	1692.34	295.582	0.00114298	10-13717616-ATTTT-A	369318	12	12	0.0150754	1	0.000544191	-0.342884	0.0981959	0.850515	0.849313	0.234929	7.62766e-05
ENSG00000229256.1	5598	1.02181	502	291.605	0.00383522	10-103465342-G-A	249633	23	25	0.0306373	1	0.0019695	0.645922	0.207061	0.849515	0.849587	0.234992	0.000253627
ENSG00000198915.11	9024	1.04913	651.863	287.124	0.00302181	10-43295904-T-C	28985	29	31	0.0380835	1	0.00137988	0.249566	0.0773625	0.851815	0.849684	0.235006	0.000209589
ENSG00000226415.1	7791	1.03871	815.381	291.71	0.00239893	1-76926506-A-T	226717	80	83	0.101716	1	0.00115906	0.244116	0.0744917	0.851615	0.849984	0.235021	0.000163174
ENSG00000136536.14	8071	1.04423	622.236	285.081	0.00315479	2-158728587-A-G	-983870	42	44	0.0539216	1	0.00139386	0.077615	0.024082	0.850015	0.849842	0.235021	0.000216854
ENSG00000124596.16	8110	1.01791	1213.93	301.485	0.00158503	6-41139117-A-G	63419	95	100	0.12285	1	0.000884552	-0.153626	0.0457884	0.853515	0.850007	0.235021	0.000103815
ENSG00000260494.1	3654	1.01398	498.968	295.461	0.00383881	16-31427849-G-A	889618	56	57	0.070197	1	0.00211078	0.394105	0.127196	0.848215	0.849968	0.235021	0.000249921
ENSG00000275088.1	12318	1.05572	2997.75	304.706	0.000661762	16-84684169-TATAGATAGATAG-T	-461832	79	85	0.104423	1	0.000363687	0.386246	0.10723	0.853315	0.849865	0.235021	4.63415e-05
ENSG00000128346.10	7124	1.05421	1075.5	296.236	0.00184165	22-37064510-G-A	-882953	47	49	0.060049	1	0.000941207	-0.553483	0.165846	0.855014	0.849935	0.235021	0.000128673
ENSG00000270750.1	6727	1.02196	941.417	302.994	0.00205244	4-152313214-TA-T	-7830	249	304	0.372818	1	0.00120936	0.233849	0.07163	0.850815	0.850323	0.235096	0.000135306
ENSG00000248424.1	12152	1.01874	1473.49	301.408	0.00130877	11-4897943-T-G	-533659	181	220	0.269802	1	0.000715331	0.148413	0.0434536	0.852615	0.850419	0.23511	8.57156e-05
ENSG00000224003.1	9027	1.04547	1522.66	298.263	0.00129463	22-25629078-A-T	-18183	11	11	0.0135135	1	0.000662235	-0.876122	0.2549	0.852115	0.850497	0.235119	8.89048e-05
ENSG00000278743.1	9091	1.03766	1195.77	298.795	0.00163946	12-25369839-C-A	-16402	31	34	0.0416667	1	0.000870261	-0.451362	0.134342	0.850315	0.850761	0.235169	0.000110972
ENSG00000248472.8	4197	1.0332	787.541	295.625	0.00247968	15-101504591-T-C	-474502	202	242	0.297297	1	0.00129755	-0.227241	0.0700485	0.850815	0.850811	0.235169	0.000166558
ENSG00000168454.11	9361	1.01422	1794.49	306.908	0.00107226	18-9902262-C-T	16536	48	51	0.0628079	1	0.000643971	-0.452227	0.131272	0.851715	0.850814	0.235169	6.95419e-05
ENSG00000170473.16	6392	1.02667	741.307	298.358	0.00262178	12-55892827-T-C	-39733	13	14	0.0171569	1	0.00145326	-0.335112	0.104377	0.854015	0.850981	0.235202	0.000173966
ENSG00000227348.1	6083	1.05776	614.608	283.846	0.00324385	2-200763926-GT-G	-449155	295	384	0.47096	1	0.00140537	0.207198	0.0643368	0.854215	0.851232	0.23526	0.000227157
ENSG00000270672.1	4941	1.03223	635.027	295.881	0.00307742	7-142135723-TAC-T	-530549	18	19	0.0236908	1	0.00166036	0.489785	0.154461	0.849315	0.851328	0.235274	0.00020604
ENSG00000186469.8	8718	1.05432	1082.52	292.487	0.00183961	14-51783972-T-G	-42223	76	84	0.102941	1	0.000871428	0.127293	0.0378916	0.853215	0.851483	0.235304	0.000127872
ENSG00000253908.1	9280	1.03372	1488.52	297.42	0.0013189	5-180689343-G-A	431663	14	14	0.0171569	1	0.000664221	-0.836856	0.243535	0.848215	0.852039	0.235445	8.82471e-05
ENSG00000215326.3	9570	1.03014	1250.5	296.695	0.0015655	21-26883166-C-CAA	-260783	150	176	0.22	1	0.000792234	-0.194374	0.0573961	0.850915	0.852093	0.235447	0.000104071
ENSG00000188868.13	6899	1.05348	801.045	291.177	0.00249284	19-12279921-T-TTG	-53799	115	127	0.160354	1	0.00119814	0.156665	0.0479478	0.852115	0.852564	0.235565	0.000172439
ENSG00000205018.2	9967	1.04069	1252.34	291.036	0.00158002	16-88453324-C-G	-486465	36	38	0.0473815	1	0.000711435	0.442006	0.129356	0.854715	0.852729	0.235598	0.000106786
ENSG00000248406.1	7067	1.04351	848.501	294.402	0.00233855	19-13292515-G-A	908828	11	11	0.0135135	1	0.0011868	0.796624	0.243602	0.855914	0.852998	0.23566	0.000158741
ENSG00000249965.2	7768	1.03467	936.764	299.427	0.00210629	4-110343194-C-T	788024	89	96	0.117647	1	0.00116313	-0.326381	0.099626	0.854415	0.853376	0.235752	0.000140563
ENSG00000157456.7	7967	1.03313	1181.56	294.996	0.00166971	15-59613534-C-CAATA	508456	23	23	0.0290404	1	0.000822422	-0.378735	0.112188	0.851115	0.853634	0.23581	0.000110999
ENSG00000243802.2	4376	1.03296	264.76	276.481	0.00743018	11-46729269-T-C	-462273	66	72	0.0882353	1	0.00325381	-0.223162	0.0752884	0.854015	0.853693	0.235814	0.000495025
ENSG00000135070.14	7328	1.0487	912.457	294.334	0.00218954	9-85417307-C-T	-865795	21	22	0.0269608	1	0.00110063	0.2857	0.0867824	0.854515	0.853752	0.235818	0.000149575
ENSG00000102996.4	9206	1.01671	1284.31	297.64	0.00151813	16-58999017-TC-T	973451	36	38	0.046798	1	0.000780502	-0.473313	0.139588	0.853615	0.854049	0.235888	9.78132e-05
ENSG00000234694.1	6313	1.06046	603.01	289.123	0.00334872	1-43292607-G-A	-66051	205	248	0.303922	1	0.00161263	0.235475	0.0740571	0.851315	0.854333	0.235953	0.00023308
ENSG00000196747.4	7187	1.06493	268.996	269.638	0.00751962	6-27493768-AT-A	-314431	12	13	0.0160494	1	0.00292611	-0.675809	0.225458	0.855314	0.85444	0.235971	0.000528194
ENSG00000223503.1	4611	1.02016	630.071	293.794	0.00310953	1-155873465-T-G	282203	203	244	0.29902	1	0.00161687	-0.242528	0.0762942	0.854715	0.854853	0.236072	0.0002012
ENSG00000230087.1	12318	1.016	1469.3	299.679	0.00133053	11-4739126-G-C	-615566	118	130	0.159314	1	0.000703026	0.169906	0.0496755	0.855314	0.854941	0.236081	8.53375e-05
ENSG00000100479.12	6663	1.05858	752.726	292.812	0.00268564	14-49969734-A-G	281312	261	320	0.392157	1	0.00134546	0.17052	0.0527373	0.855814	0.854976	0.236081	0.000185858
ENSG00000119927.13	7271	1.02815	1012.26	298.369	0.00195045	10-111462466-C-A	-752911	11	11	0.0134804	1	0.00104651	0.367955	0.111274	0.854315	0.855029	0.236083	0.000127898
ENSG00000173465.7	4984	1.04031	551.616	288.984	0.00361958	11-65914916-GCCA-G	344486	14	14	0.017199	1	0.00175805	0.387309	0.122808	0.855214	0.855688	0.236245	0.000242181
ENSG00000161970.12	7736	1.0274	1191.89	294.07	0.00165968	17-7771590-A-G	-611623	21	24	0.029484	1	0.00080147	-0.110437	0.0326422	0.853915	0.855706	0.236245	0.000108409
ENSG00000262372.1	6341	1.05058	468.574	289.32	0.00429944	17-45779857-C-G	-255664	9	9	0.0110565	1	0.0021533	0.944911	0.305567	0.854715	0.856027	0.236321	0.000292623
ENSG00000172053.17	3375	1.02232	226.013	285.244	0.00869838	3-48489326-A-AT	-615809	41	42	0.0519802	1	0.00451929	0.116353	0.0406996	0.852415	0.856125	0.236324	0.000563985
ENSG00000160957.12	4871	1.05053	620.159	288.238	0.00325132	8-144416727-C-G	-101118	33	33	0.0405405	1	0.00153329	0.260067	0.081406	0.854515	0.856129	0.236324	0.00022108
ENSG00000223984.1	5842	1.01834	631.269	288.786	0.00311494	10-21080768-A-G	-545518	9	10	0.0122549	1	0.0014751	0.871937	0.271955	0.858314	0.856297	0.236358	0.00019985
ENSG00000162300.11	5211	1.04533	570.776	286.469	0.00352159	11-64820108-A-AT	-264115	281	355	0.435802	1	0.00162544	-0.0699084	0.0220026	0.856714	0.856447	0.236387	0.000237066
ENSG00000249245.2	5304	1.06054	652.956	292.198	0.00311684	4-145410684-A-G	-215351	155	169	0.207108	1	0.00157399	0.209756	0.0658185	0.856514	0.856526	0.236396	0.000215298
ENSG00000115446.11	5355	1.04206	427.039	288.273	0.0046943	2-98102660-G-A	-505919	15	17	0.0208845	1	0.0023373	-0.347692	0.113358	0.856414	0.85659	0.236401	0.000314218
ENSG00000181541.5	6048	1.0294	431.978	284.275	0.0045954	4-149737661-T-A	-844261	60	63	0.0772059	1	0.00212351	-0.391233	0.126344	0.855614	0.856663	0.236406	0.000300651
ENSG00000186940.6	7507	1.05506	1025.8	293.645	0.00197785	9-78606584-T-C	-784720	30	34	0.041769	1	0.00096821	-0.468076	0.140597	0.858614	0.856698	0.236406	0.000135193
ENSG00000197251.3	19738	1.05701	1014.65	284.356	0.00200338	6-33011010-G-GT	-582328	159	181	0.221814	1	0.000810949	0.26996	0.0798721	0.857214	0.856808	0.236424	0.000137346
ENSG00000284070.1	8022	1.07229	972.319	287.723	0.00211887	22-24253656-C-G	-398001	17	17	0.0208333	1	0.000928427	0.746728	0.223487	0.859814	0.857277	0.23654	0.000148829
ENSG00000187653.11	7938	1.0393	635.775	286.754	0.00315701	4-91747918-T-A	908881	105	108	0.132353	1	0.00144088	-0.167568	0.052151	0.857614	0.857341	0.236545	0.000209583
ENSG00000175262.14	7980	1.05051	1099.26	294.102	0.00184442	1-10800547-A-G	-181490	76	90	0.110565	1	0.000903207	0.303921	0.0907454	0.859314	0.8575	0.236566	0.000124726
ENSG00000251493.4	7125	1.03637	827.184	290.257	0.00242315	5-73337532-T-C	-110995	27	27	0.0330882	1	0.00113933	0.580422	0.176845	0.858214	0.857506	0.236566	0.000159881
ENSG00000167925.15	5643	1.05816	567.177	285.635	0.00359511	17-42891584-G-A	697052	31	31	0.0379902	1	0.00163868	0.19113	0.0602012	0.861114	0.857673	0.236599	0.00024639
ENSG00000203965.12	7381	1.04889	846.618	291.926	0.00239407	1-63127339-G-A	-396164	10	10	0.012285	1	0.0011613	-0.527439	0.160975	0.861814	0.857853	0.236612	0.000161281
ENSG00000244124.1	7064	1.00902	754.359	295.391	0.00260198	3-141721606-C-T	-197415	9	9	0.0110294	1	0.00136342	0.898362	0.278176	0.856114	0.857847	0.236612	0.000163133
ENSG00000168556.6	9642	1.0331	1854.29	303.035	0.00108011	4-183250473-G-C	-254521	246	295	0.362408	1	0.000599165	0.166753	0.0481235	0.859814	0.857828	0.236612	7.07259e-05
ENSG00000109089.7	8124	1.02736	1305.17	297.067	0.00153028	17-75656532-TC-T	668900	103	112	0.137592	1	0.000778282	-0.275255	0.0811584	0.861614	0.858404	0.236751	9.89916e-05
ENSG00000211460.11	7181	1.01469	862.081	298.406	0.00229404	2-120962798-C-T	-774305	25	25	0.0306373	1	0.00125409	-0.193714	0.05953	0.858614	0.858611	0.236787	0.000144936
ENSG00000273451.1	7502	0.997764	1290.34	299.043	0.0015122	20-47969661-G-A	620519	132	153	0.188424	1	0.000799637	0.26877	0.079426	0.856714	0.858626	0.236787	9.25001e-05
ENSG00000213144.2	7130	1.0347	945.587	295.654	0.00212687	12-118311619-AT-A	-883231	144	152	0.19	1	0.00109319	0.278518	0.0845503	0.860514	0.858782	0.236805	0.000139263
ENSG00000277287.1	8744	1.05429	1292.54	294.023	0.0015805	20-3221574-GTGGC-G	-18131	292	395	0.485258	1	0.000757778	0.229977	0.0676574	0.861914	0.858762	0.236805	0.000107088
ENSG00000273261.1	6940	1.03487	862.112	294.008	0.00233379	3-183385472-T-G	463534	86	89	0.109069	1	0.00117506	0.31149	0.0951671	0.860514	0.858893	0.236823	0.000152813
ENSG00000158417.10	5882	1.03224	481.32	290.492	0.00416862	2-99345611-A-AT	8258	281	364	0.44665	1	0.00212253	0.0607043	0.0196028	0.857814	0.858967	0.236831	0.000271835
ENSG00000021574.11	6569	1.04559	620.649	284.689	0.00327279	2-32628739-CTATT-C	565128	277	353	0.433168	1	0.00144344	-0.0471655	0.0146814	0.858014	0.859325	0.236892	0.00021816
ENSG00000278816.1	10072	1.01154	1829.15	303.246	0.00108181	20-4446009-T-G	-615331	183	218	0.267813	1	0.000602851	-0.236194	0.0681972	0.858414	0.859313	0.236892	6.7738e-05
ENSG00000237668.1	8757	1.04341	1369	295.281	0.00148258	22-37381743-C-T	960099	71	77	0.0943627	1	0.00072394	-0.232548	0.0681549	0.860314	0.859326	0.236892	9.8367e-05
ENSG00000234006.1	20251	1.12066	457.576	254.274	0.004698	6-31328114-C-T	-214591	54	55	0.067402	1	0.00119181	0.476397	0.145734	0.864114	0.859477	0.236909	0.000354276
ENSG00000102781.13	8879	1.03229	1428.92	300.961	0.00140876	13-31000114-A-G	692630	237	301	0.368873	1	0.000768726	-0.138831	0.0408919	0.861214	0.859479	0.236909	9.1587e-05
ENSG00000123009.4	7275	1.05158	756.819	289.258	0.00270033	12-119310005-C-T	-972298	21	22	0.0269608	1	0.00126418	-0.574925	0.176807	0.863114	0.859635	0.23694	0.000181642
ENSG00000168126.3	7469	1.03249	232.297	259.954	0.0086518	6-27831480-A-T	-105985	22	23	0.0284653	1	0.0029139	0.488082	0.162759	0.859414	0.86002	0.237033	0.0005635
ENSG00000154079.5	8334	1.05274	744.652	289.927	0.00275343	6-69884860-C-CT	-682057	130	142	0.178392	1	0.00130952	-0.184012	0.0567702	0.860814	0.860308	0.2371	0.00018515
ENSG00000282860.1	6745	1.02203	761.696	296.91	0.00262848	3-127221498-G-C	-350340	17	19	0.0232843	1	0.00141878	0.735183	0.22848	0.860414	0.860426	0.23712	0.000167259
ENSG00000230207.1	11203	1.03956	1479.84	293.385	0.00137304	9-7002302-CCTAT-C	-476018	18	18	0.0220588	1	0.000637936	0.237968	0.0690244	0.859914	0.860472	0.23712	9.01075e-05
ENSG00000260645.1	9584	1.04926	552.789	284.68	0.00370172	6-80348052-T-A	-118906	256	333	0.408867	1	0.00166474	0.205008	0.0646687	0.861514	0.860648	0.237156	0.000247224
ENSG00000111012.9	5862	1.05729	623.174	292.806	0.00330544	12-58175015-T-C	407764	206	259	0.317402	1	0.00170109	0.215636	0.0681604	0.862714	0.860697	0.237157	0.000223768
ENSG00000229587.2	7955	0.999259	1216.43	306.383	0.00161884	9-75739564-C-T	723528	21	21	0.0257353	1	0.000995738	-0.679492	0.204597	0.858114	0.860822	0.237173	9.85231e-05
ENSG00000228915.3	7577	1.04925	693.885	290.602	0.00295222	11-71330942-G-A	-562468	19	21	0.0257353	1	0.00143621	-0.477047	0.148423	0.862314	0.860847	0.237173	0.000196957
ENSG00000125385.9	7108	1.01332	921.128	296.184	0.00216299	9-36994417-C-T	-52418	64	66	0.0810811	1	0.00112554	0.276834	0.084256	0.860314	0.860961	0.237192	0.000135149
ENSG00000112208.11	5108	1.05899	415.557	284.673	0.00496499	6-56722401-TG-T	-450022	106	112	0.138958	1	0.00233949	-0.171877	0.0560426	0.862814	0.861028	0.237198	0.000336961
ENSG00000146670.9	5213	1.0443	548.744	284.231	0.00372099	11-65159910-A-G	75759	50	52	0.0638821	1	0.00166063	-0.244585	0.0771348	0.864314	0.861134	0.237214	0.000245941
ENSG00000254694.1	8152	1.01418	1124.28	296.312	0.00177647	11-126430344-C-T	221317	74	79	0.0968137	1	0.000905403	-0.356594	0.106495	0.863314	0.861386	0.237271	0.000110985
ENSG00000213312.3	7304	1.03938	365.181	285.649	0.00558116	6-63686343-G-GT	136835	24	24	0.0303797	1	0.00272476	-0.491632	0.162806	0.863814	0.861967	0.237419	0.00036492
ENSG00000234975.6	6544	1.03242	849.558	293.977	0.00239087	1-227910639-C-T	-776776	95	102	0.125307	1	0.00120676	0.0778431	0.0238394	0.862314	0.862092	0.237441	0.000154091
ENSG00000072121.15	6935	1.05344	641.486	289.631	0.0032185	14-67996412-T-TAATA	179823	49	53	0.0657568	1	0.00155596	0.190631	0.0597531	0.867013	0.862169	0.237449	0.0002153
ENSG00000214200.2	5003	1.0444	476.365	289.366	0.00430268	20-33059320-C-T	-854016	242	279	0.342752	1	0.00215694	0.170581	0.0551721	0.864814	0.862256	0.237461	0.000283372
ENSG00000239291.1	5253	1.04123	419.012	287.04	0.00488454	17-46178525-C-T	-981468	16	16	0.0196078	1	0.00239392	-0.849044	0.277481	0.863714	0.862629	0.237551	0.000319555
ENSG00000263740.2	8067	1.06029	903.928	289.535	0.00230356	3-15504995-C-A	-233520	14	14	0.017199	1	0.00106005	-0.589998	0.178623	0.859714	0.862934	0.237609	0.000155433
ENSG00000280310.1	11814	1.00552	1681.94	294.102	0.00118608	4-5427923-C-T	607518	244	311	0.382064	1	0.000549305	0.218762	0.062696	0.860914	0.862913	0.237609	7.248e-05
ENSG00000268584.1	5348	1.03613	343.508	289.075	0.00593965	10-74116696-A-AT	490700	11	12	0.0147059	1	0.00310149	0.689469	0.231426	0.869413	0.863025	0.237609	0.000384714
ENSG00000184478.6	11020	1.04558	1338.45	297.391	0.00153914	11-6761047-C-T	813707	21	24	0.0294118	1	0.000788524	-0.245985	0.0726073	0.864314	0.863018	0.237609	0.000101168
ENSG00000227540.1	5734	1.04112	357.992	287.531	0.00572357	10-74100221-C-T	847430	17	17	0.0208333	1	0.00289664	-0.612014	0.20396	0.864714	0.863084	0.237613	0.000373909
ENSG00000124172.9	7330	1.0205	1589.44	304.923	0.0012714	20-59673500-C-T	641118	37	39	0.0477941	1	0.000744236	-0.159544	0.0468663	0.863914	0.863143	0.237617	7.98352e-05
ENSG00000242445.1	7031	1.0418	453.215	283.05	0.00453143	3-122016511-T-C	522401	47	53	0.064951	1	0.00204301	0.188267	0.0605684	0.864114	0.863404	0.237676	0.000295878
ENSG00000163788.13	5976	1.06736	652.722	287.797	0.00321404	3-43310498-A-G	23986	18	18	0.022113	1	0.00150051	-0.133406	0.0416748	0.867213	0.863642	0.237723	0.000219032
ENSG00000236287.7	9513	1.02165	1301.62	296.967	0.00155669	11-10161803-C-CA	-696455	209	246	0.301746	1	0.000791651	0.0537828	0.0158804	0.866513	0.863665	0.237723	9.77833e-05
ENSG00000269906.1	7345	1.01465	899.26	291.211	0.00224048	14-50381143-A-G	-282035	141	158	0.193627	1	0.00106202	0.263092	0.0796645	0.865713	0.863746	0.237732	0.000138927
ENSG00000211770.1	4666	1.02168	696.801	304.579	0.00290791	7-142201132-C-T	-596107	231	258	0.316794	1	0.00182073	-0.198051	0.063009	0.867213	0.863847	0.237735	0.000182667
ENSG00000227615.1	6458	1.06198	625.461	284.686	0.00334251	11-75229524-C-A	483410	11	11	0.0134804	1	0.00147905	0.401947	0.125397	0.863014	0.863842	0.237735	0.000225563
ENSG00000215835.2	8284	1.05404	949.233	294.862	0.00219366	1-165488381-A-G	-789216	197	235	0.28799	1	0.00111441	-0.196685	0.0598094	0.864914	0.864267	0.237811	0.000145726
ENSG00000143994.13	5045	1.06492	573.79	287.578	0.00365616	2-26301576-G-T	-822213	213	266	0.326781	1	0.00173274	-0.219476	0.0694957	0.868413	0.864225	0.237811	0.000247667
ENSG00000175073.7	5664	1.04552	482.918	285.047	0.00427953	8-67463473-AATAG-A	796256	58	67	0.0854592	1	0.00198292	-0.0711213	0.0228142	0.867213	0.864306	0.237811	0.000280322
ENSG00000277324.1	8717	1.04462	494.034	279.672	0.00417858	18-53444590-C-A	-824813	23	24	0.0294118	1	0.00174403	-0.595066	0.18854	0.867113	0.864178	0.237811	0.000273388
ENSG00000020129.15	5447	1.03649	628.729	290.548	0.0032691	1-34676209-TA-T	-881264	21	22	0.0270936	1	0.00161129	-0.199934	0.0628745	0.862714	0.864599	0.237861	0.000210407
ENSG00000250893.1	8286	1.04144	1199.79	297.362	0.00172128	4-40188480-C-G	-237664	250	311	0.382064	1	0.000892683	-0.154276	0.046018	0.862114	0.864623	0.237861	0.000111677
ENSG00000270433.1	7525	1.05304	1402.93	299.857	0.00148552	14-23655920-C-CTTT	362068	81	90	0.111386	1	0.00079708	-0.324523	0.0958764	0.868013	0.864618	0.237861	9.83539e-05
ENSG00000235605.1	8692	1.05116	1540.16	305.259	0.00135309	1-234677206-G-T	320065	18	19	0.0232843	1	0.000801807	-0.571318	0.168873	0.864514	0.86499	0.237949	8.9168e-05
ENSG00000143630.9	4764	1.03765	593.484	291.574	0.00347219	1-155296544-C-T	18961	229	272	0.333744	1	0.00175847	-0.169394	0.0537127	0.867913	0.865088	0.237963	0.000223565
ENSG00000237638.1	7754	1.03951	1071.15	296.269	0.00193138	2-64209997-TA-T	-695140	26	27	0.0331695	1	0.000993292	0.447004	0.134565	0.864514	0.865551	0.238001	0.000124469
ENSG00000251476.2	9443	0.99684	1372.62	294.725	0.00145651	5-6279363-T-TC	882395	29	31	0.0380835	1	0.000701441	0.547697	0.160101	0.867613	0.865455	0.238001	8.67356e-05
ENSG00000137198.9	7247	1.06031	1112.14	297.041	0.00189067	6-16219300-T-C	-19280	25	26	0.0318627	1	0.000984858	-0.182887	0.0550152	0.867213	0.865591	0.238001	0.000126341
ENSG00000112742.9	8694	1.04877	563.839	283.061	0.0036893	6-80858027-T-C	854140	10	10	0.0122549	1	0.00160798	0.613223	0.192807	0.866513	0.865325	0.238001	0.000242082
ENSG00000095319.14	7230	1.04193	1178.79	300.269	0.00175831	9-129337112-T-C	389413	258	334	0.409877	1	0.000968251	0.0525001	0.0157696	0.866213	0.865524	0.238001	0.000113807
ENSG00000256282.1	7941	1.02281	979.148	292.433	0.002085	11-19199971-G-A	600288	164	185	0.226716	1	0.00100301	-0.227105	0.0684252	0.864414	0.865543	0.238001	0.000130383
ENSG00000166266.13	7256	1.06564	609.514	281.158	0.0034572	11-108699678-G-C	690945	11	11	0.0135135	1	0.00143636	-0.200902	0.0625071	0.864014	0.865283	0.238001	0.000233563
ENSG00000181392.14	7233	1.04194	1023	300.272	0.0020251	19-35945365-G-C	-63428	25	29	0.0355392	1	0.00113179	0.495362	0.15084	0.867113	0.865427	0.238001	0.00013114
ENSG00000270060.1	4351	1.05034	258.802	274.65	0.00804194	11-46259517-TTAGATAGA-T	-910046	12	12	0.0150376	1	0.00346525	-0.682562	0.231836	0.865113	0.865754	0.238033	0.000529398
ENSG00000087302.8	8486	1.06641	992.634	291.448	0.00213083	14-51549687-CCA-C	-439788	142	163	0.201235	1	0.00100794	0.0757667	0.0228377	0.867313	0.86597	0.238076	0.000143699
ENSG00000124459.11	8860	1.03951	1128.92	295.124	0.00183566	19-44673522-C-T	738244	21	21	0.0257353	1	0.000917113	0.30566	0.0913843	0.866713	0.866003	0.238076	0.000118102
ENSG00000162929.13	5801	1.04211	572.111	285.525	0.00362711	2-60120743-T-C	-945128	63	68	0.0835381	1	0.00165213	-0.248028	0.0781828	0.867213	0.866069	0.238082	0.000234581
ENSG00000166924.8	6020	1.05167	592.043	287.171	0.00353696	7-101019958-C-T	536031	10	10	0.0122549	1	0.00165533	0.710865	0.224118	0.868613	0.866516	0.238192	0.000232243
ENSG00000144445.16	6803	1.06459	560.823	286.518	0.00377186	2-210765807-C-T	594424	19	20	0.02457	1	0.00176094	0.288791	0.0915843	0.865713	0.866615	0.238207	0.000253186
ENSG00000233830.2	7617	1.05355	899.111	294.077	0.00233616	7-26578384-T-G	-880465	24	26	0.0318627	1	0.001178	-0.411498	0.12575	0.867213	0.866792	0.238243	0.000153658
ENSG00000118503.14	8007	1.0491	1156.2	296.59	0.00181142	6-138728550-C-CA	861362	69	74	0.0906863	1	0.000930511	-0.177748	0.053208	0.868613	0.866859	0.238249	0.000118165
ENSG00000130165.10	7299	1.06889	727.091	287.209	0.00292457	19-11567184-T-C	7948	97	103	0.126536	1	0.00133111	0.109422	0.0338084	0.867713	0.867037	0.238285	0.000197371
ENSG00000144045.13	6544	1.02196	1053.05	305.196	0.00194927	2-74317180-T-C	-209156	33	33	0.0404412	1	0.00119121	0.572296	0.175062	0.868713	0.867187	0.238305	0.000120962
ENSG00000244398.1	6073	1.02592	683.621	294.919	0.00301063	11-16980920-AATG-A	5907	226	282	0.345588	1	0.00159177	-0.0973253	0.0305715	0.873213	0.867202	0.238305	0.000188274
ENSG00000132661.3	8891	1.02824	926.986	296.154	0.00222581	20-23824665-G-T	473929	22	22	0.0269608	1	0.0011615	-0.316197	0.0965052	0.865813	0.867278	0.238313	0.000139696
ENSG00000229622.1	7587	1.0313	836.025	290.859	0.00247507	13-95471372-G-GTA	-221166	64	68	0.0869565	1	0.00118106	0.370737	0.11332	0.869213	0.867439	0.238345	0.00015613
ENSG00000111206.12	8499	1.03015	1703.39	304.695	0.00121534	12-3035989-C-T	158834	12	12	0.0147059	1	0.000705307	0.523737	0.153166	0.868013	0.867639	0.238387	7.64033e-05
ENSG00000215030.5	6454	1.05468	731.019	289.873	0.00288518	17-17226856-G-A	-157156	13	13	0.0159314	1	0.0013798	0.816745	0.25318	0.869813	0.86776	0.238408	0.000189523
ENSG00000279261.2	8197	1.02743	1234.98	299.044	0.00167464	1-233976888-G-A	-783168	23	26	0.0318627	1	0.00089545	0.640532	0.191111	0.867813	0.868013	0.238452	0.000104636
ENSG00000278448.1	6716	1.03472	984.511	292.055	0.00211216	15-81770287-T-C	376662	200	225	0.275735	1	0.00101015	-0.246793	0.074403	0.870413	0.867999	0.238452	0.000133765
ENSG00000134901.12	8654	1.03243	1185.21	296.868	0.00175322	13-102451801-T-C	-347206	14	16	0.0196078	1	0.000902188	-0.814992	0.243319	0.870013	0.868238	0.238502	0.000110458
ENSG00000241907.1	7393	1.0436	1000	291.098	0.00209691	5-149676174-G-A	-345747	13	13	0.0159314	1	0.000982792	-0.8367	0.251647	0.864614	0.868395	0.23852	0.000134727
ENSG00000256148.1	6020	1.04384	576.009	287.374	0.00363794	11-72722151-CAG-C	-788507	138	161	0.198276	1	0.00171629	-0.182751	0.0578143	0.866213	0.868372	0.23852	0.000234027
ENSG00000102981.9	4401	1.05784	293.191	282.232	0.0072156	16-68402003-G-A	741057	166	196	0.240786	1	0.00346494	-0.122541	0.0416213	0.870013	0.868544	0.238548	0.000476187
ENSG00000260400.1	8635	1.05725	799.601	287.13	0.00265178	10-69145042-A-T	446542	45	49	0.0601966	1	0.00118742	0.293146	0.0896462	0.869513	0.868646	0.238563	0.000174385
ENSG00000231292.6	6946	1.06055	652.841	286.089	0.00325595	2-112582612-C-T	-823784	61	64	0.0786241	1	0.00147411	0.324979	0.101354	0.869013	0.86872	0.238571	0.000215342
ENSG00000151702.16	7413	1.02542	1256.19	305.221	0.0016496	11-128394326-A-G	-299444	72	79	0.0970516	1	0.000993908	-0.0799257	0.024062	0.866013	0.868965	0.238626	0.000102329
ENSG00000120049.18	4876	1.03536	520.724	290.501	0.00400662	10-101689809-C-T	-154111	40	40	0.0490196	1	0.00202923	-0.369884	0.118918	0.868113	0.869022	0.238626	0.000253303
ENSG00000267387.1	7672	1.0304	865.448	293.678	0.00240368	19-9981506-A-G	-108871	41	42	0.0514706	1	0.00120704	0.449971	0.137806	0.871113	0.869059	0.238626	0.000150471
ENSG00000228335.1	5586	1.04342	549.447	290.142	0.00382285	7-99570800-T-G	127304	10	10	0.0122549	1	0.00191124	-1.02906	0.328924	0.869513	0.86913	0.238629	0.000245075
ENSG00000158941.16	8055	1.01831	1420.71	298.995	0.0014516	8-22591301-A-G	-13331	21	21	0.0257353	1	0.000763432	-0.168155	0.0495004	0.871113	0.86916	0.238629	8.87997e-05
ENSG00000246528.3	6972	1.03843	966.008	299.32	0.00216868	8-69949144-G-A	115033	236	282	0.346059	1	0.0011989	0.210667	0.064479	0.867213	0.869238	0.238633	0.000137636
ENSG00000211885.1	8836	1.02714	1552.87	305.748	0.00133796	14-22311376-C-T	-230823	71	77	0.0945946	1	0.000799794	-0.380585	0.112471	0.863614	0.869268	0.238633	8.31545e-05
ENSG00000116717.11	7363	1.0231	905.159	293.028	0.00228885	1-67973860-C-T	288799	23	24	0.0294118	1	0.00112781	0.313792	0.0955212	0.868813	0.869489	0.238681	0.000141147
ENSG00000167641.10	6827	1.05717	620.637	284.601	0.00343028	19-37853738-G-C	-402853	35	41	0.0516373	1	0.00152172	-0.23687	0.0740927	0.867013	0.869873	0.238774	0.000224619
ENSG00000280422.1	4394	1.04443	295.242	283.081	0.00713043	3-52499855-C-T	545953	14	14	0.0175879	1	0.00346593	0.823422	0.279686	0.871613	0.869989	0.238794	0.000457199
ENSG00000170325.14	7652	1.0335	1148.07	295.154	0.001825	11-130438966-G-A	436131	22	23	0.0281863	1	0.000911686	0.221401	0.0661594	0.869913	0.870259	0.238855	0.000114347
ENSG00000229596.3	22606	1.05355	1014.51	284.49	0.00209877	6-33868914-A-G	529936	145	160	0.19656	1	0.000858417	0.267867	0.0796344	0.870213	0.870472	0.238901	0.00013618
ENSG00000070785.16	5809	1.05369	620.247	293.178	0.0034372	1-44362174-G-A	-624548	44	45	0.0551471	1	0.00178992	0.214581	0.0681564	0.871413	0.870971	0.239025	0.000222809
ENSG00000261614.1	3837	1.03735	409.829	290.264	0.00514097	16-32001166-G-A	431691	62	65	0.0796569	1	0.00268379	-0.205219	0.0678532	0.869913	0.871406	0.239132	0.000323484
ENSG00000162552.14	7913	1.05752	1110	293.426	0.0019329	1-21601327-C-G	-542642	274	356	0.436275	1	0.000939278	0.193975	0.0581125	0.874013	0.871693	0.239177	0.00012571
ENSG00000267355.2	8951	1.04082	1941.26	302.835	0.00109191	17-79359278-A-C	512410	177	191	0.234069	1	0.000603817	-0.2871	0.0829064	0.873913	0.871755	0.239177	6.89127e-05
ENSG00000277825.1	9029	1.02884	1125.33	296.401	0.00186481	19-16344284-AT-A	-8898	84	87	0.10688	1	0.000957598	0.34746	0.104268	0.872513	0.871661	0.239177	0.000115253
ENSG00000229873.1	9423	1.0194	1674.46	303.849	0.00124468	20-63493378-G-A	687791	27	27	0.0330882	1	0.000711576	0.640977	0.187589	0.869913	0.871718	0.239177	7.55621e-05
ENSG00000213055.3	7352	1.03291	886.101	292.299	0.00237672	2-233137476-TG-T	407278	249	306	0.375622	1	0.00116022	-0.235467	0.0718589	0.870813	0.871835	0.239187	0.000147924
ENSG00000176532.3	7815	1.02793	1028.1	290.075	0.00204488	7-29301342-TACACACACAC-T	-262469	26	28	0.035	1	0.000935448	-0.50312	0.150676	0.872013	0.872358	0.239317	0.000125854
ENSG00000279174.1	7444	1.04258	1356.03	302.255	0.00156975	17-7817913-T-C	-198465	207	237	0.291155	1	0.000888622	0.222361	0.066301	0.873313	0.872583	0.239354	9.90975e-05
ENSG00000213304.3	7340	1.00478	769.129	293.731	0.00268533	19-11927422-TTAAA-T	405454	71	75	0.0925926	1	0.00136899	0.379277	0.117486	0.873113	0.872577	0.239354	0.000158179
ENSG00000272677.1	7936	1.0447	979.642	294.41	0.00217829	4-82090656-T-G	-283848	44	46	0.0565111	1	0.00109588	0.423864	0.128701	0.869613	0.872898	0.239428	0.000137912
ENSG00000171843.15	7512	1.05497	900.182	288.075	0.00239103	9-20731240-AAACAACAACAACAAC-A	108697	288	381	0.46798	1	0.00107432	-0.0571494	0.0173224	0.873513	0.873136	0.239463	0.000154022
ENSG00000215086.2	5843	1.0174	393.512	289.792	0.00530576	10-72180698-C-CA	-737836	84	97	0.120647	1	0.00275979	0.286538	0.0950133	0.876812	0.873151	0.239463	0.000319777
ENSG00000279394.1	8772	1.02782	1231.24	297.342	0.00171286	15-79828225-AC-A	-49954	211	253	0.310644	1	0.000887447	-0.224769	0.0670112	0.872613	0.873166	0.239463	0.000105062
ENSG00000260589.1	9320	1.01122	1230.95	295.374	0.00169249	10-17379536-T-C	-264342	44	45	0.0551471	1	0.000841494	0.361334	0.10724	0.873113	0.873384	0.23951	0.000100568
ENSG00000279373.1	8736	1.0232	989.48	290.088	0.00212785	15-79062874-T-C	525193	247	308	0.378079	1	0.000979122	0.220298	0.0662355	0.873513	0.873741	0.239596	0.000129153
ENSG00000143742.12	7257	1.02607	691.114	291.288	0.00305254	1-225831670-G-T	53857	176	191	0.234069	1	0.00151129	-0.0471813	0.0147489	0.875712	0.873796	0.239598	0.000186307
ENSG00000155428.12	4636	1.0514	489.656	287.171	0.00439302	7-73422669-G-GT	453203	27	27	0.0330882	1	0.00212399	0.511167	0.165079	0.875812	0.873972	0.239634	0.000280608
ENSG00000187999.4	10475	1.05168	1180.53	291.168	0.00182526	2-33126604-A-G	-509898	48	49	0.060049	1	0.000840592	-0.370631	0.10999	0.878712	0.874026	0.239636	0.000116483
ENSG00000185338.4	9817	1.03539	1436.13	294.463	0.00148312	16-10769602-G-C	-486577	164	192	0.235294	1	0.000711939	0.117847	0.0344908	0.872513	0.874211	0.239674	9.186e-05
ENSG00000130713.15	8033	1.0395	1224.67	294.825	0.00174494	9-130921662-C-A	227941	11	11	0.0134804	1	0.000861139	0.310378	0.0922976	0.880312	0.87428	0.23968	0.000108865
ENSG00000260082.1	3973	1.05988	421.539	285.393	0.00515054	16-31455042-AAC-A	632932	46	52	0.0645161	1	0.0024723	0.376374	0.123406	0.877112	0.87485	0.239824	0.000332922
ENSG00000172409.5	7042	1.05814	404.935	278.569	0.00535909	11-56894195-A-G	-762821	204	239	0.292892	1	0.0022918	-0.119408	0.0388541	0.876112	0.875096	0.239879	0.00034507
ENSG00000123444.13	5430	1.04172	232.891	274.876	0.00919719	11-48334195-T-C	755186	10	10	0.0122549	1	0.00408421	0.724515	0.25056	0.875512	0.875454	0.239914	0.000575566
ENSG00000227487.3	7068	1.00873	894.975	293.293	0.00234025	11-113256786-CA-C	-17115	94	99	0.121622	1	0.00116246	0.298773	0.0911942	0.875612	0.875374	0.239914	0.000137397
ENSG00000225422.4	6876	1.04114	1013.79	299.02	0.00211875	12-65679817-A-T	-555417	26	26	0.0318627	1	0.00116169	-0.283585	0.0865531	0.876912	0.875358	0.239914	0.000132061
ENSG00000278383.1	5946	1.05004	295.769	280.259	0.00729044	20-24726745-AGTGT-A	-954036	17	18	0.0228426	1	0.00339304	0.681493	0.230949	0.877112	0.87529	0.239914	0.000462902
ENSG00000229891.1	7741	1.04052	833.263	290.88	0.00257693	22-41657490-TTTA-T	-711746	21	22	0.0274314	1	0.001237	0.690618	0.211971	0.874913	0.875456	0.239914	0.000160416
ENSG00000240505.8	6463	1.0416	731.083	290.911	0.00294149	17-17396611-C-T	424493	20	22	0.0269608	1	0.00143869	0.317354	0.0987538	0.877512	0.875682	0.239963	0.00018334
ENSG00000160051.11	5160	1.05599	557.408	289.003	0.00390118	1-31709558-G-C	-496201	23	23	0.0281863	1	0.001916	0.584925	0.187007	0.875712	0.875873	0.239993	0.000249356
ENSG00000095059.15	7260	1.04305	958.976	295.11	0.00224744	19-12549962-G-T	-131940	290	390	0.477941	1	0.00115066	-0.0778733	0.0237476	0.875312	0.875881	0.239993	0.000140293
ENSG00000007384.15	5026	1.04013	861.64	294.285	0.00249725	16-495379-A-G	419024	17	17	0.0208333	1	0.0012749	-0.268315	0.0825783	0.878412	0.876073	0.240033	0.000154978
ENSG00000279127.1	7079	1.01018	367.066	276.173	0.00571957	6-48793204-A-G	-928727	284	364	0.447174	1	0.0023698	0.132345	0.0432085	0.876612	0.87614	0.240038	0.000336272
ENSG00000229222.1	7457	1.04367	957.998	295.799	0.00225341	20-50205330-C-G	248585	75	93	0.114251	1	0.00116958	0.463029	0.141406	0.872113	0.876188	0.240039	0.000140657
ENSG00000056586.15	6678	1.05206	768.715	288.569	0.00282601	9-122224694-C-T	-680647	37	40	0.04914	1	0.00131401	-0.10966	0.033842	0.879512	0.876248	0.240043	0.000179051
ENSG00000279852.1	7440	1.05352	752.529	277.209	0.00289086	8-1296100-G-C	807588	13	13	0.0159314	1	0.00107333	0.86013	0.260691	0.876112	0.876339	0.240055	0.00018357
ENSG00000028839.9	7725	1.04035	1063.39	297.168	0.00203139	6-133378926-G-GGTGT	-573244	47	51	0.0639098	1	0.00106963	0.221982	0.0672586	0.878512	0.876993	0.240221	0.000125649
ENSG00000010818.9	6423	1.06735	741.057	286.196	0.00297571	6-142742297-G-A	-214401	23	23	0.0282555	1	0.0013314	0.235651	0.0728109	0.878612	0.877204	0.240254	0.000192923
ENSG00000253483.1	8252	1.0285	1437	306.149	0.00149113	8-23624244-G-A	140710	248	302	0.370098	1	0.000906746	0.210786	0.0629579	0.877212	0.877184	0.240254	9.01773e-05
ENSG00000155324.9	8541	1.05611	851.347	290.766	0.0025725	5-126424696-A-G	64564	142	158	0.193627	1	0.00123185	-0.165527	0.0507862	0.880412	0.877552	0.240307	0.000163321
ENSG00000270966.1	9572	1.03047	802.443	281.024	0.00267684	8-8921818-A-G	-12188	153	168	0.205882	1	0.00106089	-0.279836	0.0847268	0.874413	0.877583	0.240307	0.000162312
ENSG00000278344.1	7363	1.03757	708.12	286.837	0.00304871	12-121043603-CA-C	542513	165	182	0.223039	1	0.0013863	-0.264961	0.0821698	0.876112	0.877526	0.240307	0.000187339
ENSG00000068137.14	5083	1.06747	525.249	286.355	0.00420161	17-43059469-C-CACAACA	382475	121	130	0.160099	1	0.00198822	-0.259044	0.0831173	0.877912	0.877556	0.240307	0.000272247
ENSG00000076351.12	4356	1.05008	553.042	292.114	0.00394069	17-27733430-T-C	-673767	27	31	0.0379902	1	0.00204949	0.44757	0.144035	0.877012	0.877637	0.240309	0.000247624
ENSG00000110422.11	7140	1.03159	892.331	296.619	0.00241227	11-33182639-A-G	-74033	31	32	0.0392157	1	0.00128212	-0.0839715	0.0258567	0.876212	0.877871	0.240361	0.000146391
ENSG00000280162.1	9053	1.02191	2005.9	305.852	0.00106665	20-756909-T-C	-563801	107	121	0.148649	1	0.000626605	-0.310149	0.0898304	0.878112	0.878067	0.240402	6.34968e-05
ENSG00000135622.12	6652	1.03558	962.766	295.067	0.00224609	2-73704764-G-A	-949464	251	308	0.377451	1	0.00114893	0.112755	0.0343804	0.877912	0.878252	0.240432	0.00013709
ENSG00000282978.1	6966	1.0319	592.535	293.113	0.0036369	3-101957938-T-C	500206	204	232	0.284314	1	0.0019055	-0.247119	0.0789648	0.878312	0.878269	0.240432	0.000220622
ENSG00000212864.3	6275	1.05377	1180.18	300.415	0.00185936	9-137671524-T-C	449943	18	19	0.0235149	1	0.00103281	-0.426653	0.128876	0.879012	0.878431	0.240463	0.00011713
ENSG00000237149.5	5102	1.05629	635.111	292.518	0.00346222	10-75437412-C-T	35505	182	212	0.259804	1	0.00178317	-0.230834	0.0732923	0.876412	0.878691	0.240522	0.000219016
ENSG00000228205.1	8182	1.0504	1127.29	295.199	0.00194668	3-184631602-G-T	481898	129	137	0.168305	1	0.000981056	-0.112311	0.0337737	0.880812	0.879116	0.240626	0.000121591
ENSG00000025800.13	5475	1.06635	589.602	289.551	0.00376598	1-31323507-G-C	-784531	20	20	0.0245098	1	0.00185876	0.330772	0.105443	0.878212	0.879327	0.240671	0.000241873
ENSG00000141968.7	10319	1.01744	2104.7	306.892	0.00101833	19-6875599-GA-G	102885	78	86	0.1067	1	0.000608785	-0.090148	0.0260493	0.880212	0.8794	0.240678	5.98044e-05
ENSG00000144306.14	6658	1.05813	854.566	292.344	0.00258666	2-174752950-G-T	357220	95	109	0.133578	1	0.001278	0.151065	0.046503	0.879612	0.879588	0.240717	0.000163529
ENSG00000273373.1	7082	1.04012	1020.78	295.753	0.00213978	1-110243384-C-T	-126770	9	9	0.0110294	1	0.00110276	-0.494052	0.150096	0.879112	0.879943	0.240788	0.000130816
ENSG00000258317.1	5833	1.04583	597.584	289.64	0.00366741	12-56450665-T-C	321046	23	24	0.029484	1	0.00180628	0.57784	0.183696	0.884312	0.879897	0.240788	0.000226722
ENSG00000111371.15	6461	1.00912	691.487	295.111	0.00308822	12-46214244-G-T	-55773	136	161	0.197789	1	0.00164363	0.059197	0.0186509	0.878112	0.880391	0.240886	0.00017801
ENSG00000101337.15	5767	1.03637	539.574	290.061	0.00403903	20-32386789-C-CT	277283	211	243	0.29798	1	0.00203188	-0.0941262	0.0302656	0.881112	0.88035	0.240886	0.000245092
ENSG00000238168.5	4227	1.02454	330.462	286.424	0.0065333	12-112200884-CGT-C	619505	228	279	0.342105	1	0.00331069	0.182435	0.061662	0.878512	0.880586	0.240927	0.000388027
ENSG00000113595.14	7123	1.02697	606.467	287.332	0.00357362	5-65032265-C-T	-593710	22	25	0.0306373	1	0.00168014	-0.133434	0.0421276	0.878912	0.880704	0.240933	0.000212807
ENSG00000106245.10	5605	1.02873	584.873	291.764	0.00371021	7-99606030-T-C	197200	94	108	0.132353	1	0.0019023	0.115936	0.0370403	0.878312	0.880699	0.240933	0.000221676
ENSG00000243709.1	7236	1.03632	703.293	291.291	0.003105	1-225387385-T-TAATA	-523997	13	13	0.0159314	1	0.0015409	-0.72173	0.22602	0.877212	0.880754	0.240934	0.000188018
ENSG00000115827.13	7773	1.02457	910.984	292.125	0.00237848	2-172249827-G-A	815610	44	49	0.0603448	1	0.00115724	0.124322	0.0379313	0.878612	0.880959	0.240965	0.00014079
ENSG00000169379.15	3065	1.04702	223.513	280.962	0.00982303	3-94332874-GT-G	352735	7	8	0.0100503	1	0.00486903	0.38051	0.134242	0.880712	0.880956	0.240965	0.00060783
ENSG00000172382.9	7638	1.03452	1037.59	294.882	0.00210897	16-3482032-G-A	761481	19	20	0.0245098	1	0.0010666	0.695189	0.210583	0.881812	0.881506	0.241102	0.000126856
ENSG00000229119.3	7082	1.04385	1183.53	295.929	0.00186307	5-166481429-C-T	99124	9	9	0.0110294	1	0.000947637	-0.658324	0.197376	0.879912	0.88162	0.24112	0.00011391
ENSG00000136631.12	3747	1.03081	358.431	290.075	0.00607962	1-149910348-A-G	-156945	107	114	0.140394	1	0.00323803	0.120622	0.0406733	0.879812	0.881676	0.241123	0.000363659
ENSG00000172404.4	5267	1.05268	394.493	285.27	0.00562187	22-40826900-G-GCTA	-34717	83	89	0.109337	1	0.00272986	0.344245	0.11402	0.880112	0.881905	0.241173	0.000349401
ENSG00000225578.1	8196	1.0404	1231.51	297.337	0.00178849	3-196961656-G-T	21779	72	77	0.0943627	1	0.000931145	-0.366497	0.109716	0.880012	0.881993	0.241184	0.000108512
ENSG00000260368.1	7403	1.05152	1004.65	290.49	0.00221119	8-101670378-T-G	755990	10	10	0.0122549	1	0.00103127	0.887965	0.268186	0.880812	0.882104	0.241202	0.00013682
ENSG00000112796.9	6980	1.03495	847.609	295.955	0.00259522	6-46937585-T-C	766614	33	33	0.0404412	1	0.00137396	-0.289117	0.0895876	0.880712	0.882825	0.241387	0.00015546
ENSG00000264924.1	6625	1.03864	906.954	293.555	0.00243431	18-23621480-CAA-C	-499523	267	372	0.455882	1	0.0012215	0.204013	0.0625469	0.883412	0.883028	0.241429	0.000146676
ENSG00000123095.5	8661	1.03042	953.209	291.452	0.00230349	12-25481865-T-TCA	-643262	263	358	0.43985	1	0.00110125	-0.114802	0.0348733	0.883912	0.883196	0.241462	0.000136625
ENSG00000211905.1	8494	1.05789	827.354	290.521	0.00270941	14-106400625-G-A	535167	14	14	0.0175879	1	0.00130052	0.461495	0.142289	0.881512	0.88328	0.241473	0.000168804
ENSG00000152192.7	7764	1.05285	704.111	290.984	0.00317697	13-78476791-AT-A	-126769	24	26	0.0328283	1	0.00157247	-0.652344	0.204678	0.882512	0.88376	0.241591	0.000195865
ENSG00000122971.8	7341	1.04363	751.056	289.68	0.00296136	12-121329465-A-C	603730	16	16	0.0197044	1	0.00141621	-0.310618	0.0965177	0.885111	0.884022	0.24165	0.00017939
ENSG00000215571.5	9285	1.02454	1448.02	298.963	0.00151598	13-20387177-G-A	-931979	17	19	0.0232843	1	0.000800561	0.763829	0.225746	0.884212	0.884165	0.241677	8.85697e-05
ENSG00000186591.11	6511	1.08868	799.175	289.543	0.00288121	7-130069256-G-A	116307	23	24	0.0296296	1	0.00136894	-0.19189	0.0594404	0.885011	0.884445	0.241741	0.000188353
ENSG00000142186.16	5007	1.07702	515.621	281.906	0.00442575	11-65268360-T-A	-256717	29	29	0.0355392	1	0.00194593	0.131594	0.0421354	0.885111	0.884501	0.241743	0.000283858
ENSG00000133858.15	6701	1.05565	680.467	288.052	0.00330647	12-71574866-A-G	-92859	229	292	0.357843	1	0.00155767	0.0591697	0.0185486	0.886011	0.884729	0.241793	0.000204094
ENSG00000143256.4	7316	1.036	1020.41	301.008	0.0021748	1-160370620-A-C	-747465	14	15	0.0184729	1	0.00124161	0.400408	0.122938	0.886311	0.884804	0.241801	0.000129487
ENSG00000212232.1	8562	1.05279	1017.54	292.434	0.00221213	20-18948862-C-T	985916	46	48	0.0588235	1	0.00107252	-0.489173	0.14825	0.886711	0.885235	0.241906	0.000135517
ENSG00000083535.15	8038	1.02788	1125.43	299.57	0.00196609	13-72661407-GA-G	-120690	120	126	0.154791	1	0.00108071	-0.101192	0.030688	0.886911	0.885586	0.241989	0.000114955
ENSG00000273381.1	9019	1.04615	890.498	291.215	0.00252407	9-91209918-G-A	-381	17	17	0.0208333	1	0.00121612	0.761495	0.233369	0.887911	0.886155	0.242132	0.000152277
ENSG00000242076.2	3747	1.05465	260.491	277.527	0.00867194	2-88537439-C-T	-731067	46	47	0.0577396	1	0.0039786	-0.170423	0.0587661	0.889811	0.886632	0.242249	0.000531686
ENSG00000229961.2	7642	1.02164	1135.36	303.431	0.00195862	1-158113346-A-G	942230	12	12	0.0147059	1	0.00115848	-0.562616	0.171674	0.886811	0.888005	0.242612	0.000112099
ENSG00000136244.11	8161	1.06357	1054.89	292.218	0.00217574	7-23444663-AAC-A	717516	245	295	0.362069	1	0.00104808	0.214255	0.0648017	0.887811	0.888153	0.242639	0.000134276
ENSG00000239528.1	10060	1.03071	1109.67	294.665	0.00201925	5-117199780-G-A	637218	62	66	0.0808824	1	0.00101143	0.426722	0.128662	0.887111	0.8882	0.242639	0.000117451
ENSG00000244462.7	4887	1.03975	406.902	289.537	0.00554211	20-36036733-G-T	381532	15	15	0.0183824	1	0.00288792	-0.271257	0.0903707	0.890211	0.888558	0.242725	0.000327824
ENSG00000272021.1	6302	1.02276	774.26	293.651	0.00288179	5-96550439-A-G	701130	22	22	0.027027	1	0.00148013	-0.598696	0.186791	0.889111	0.888744	0.242762	0.000164862
ENSG00000126062.3	4262	1.03093	204.086	278.657	0.0109639	3-49803410-T-C	-556200	16	16	0.0196078	1	0.00534549	0.188578	0.0672575	0.887411	0.888941	0.242796	0.000638781
ENSG00000280758.1	6502	1.05023	1015.17	295.832	0.00224608	9-129236858-C-T	605173	58	62	0.0763547	1	0.00116605	-0.412763	0.126022	0.886511	0.888961	0.242796	0.000134961
ENSG00000279370.1	4921	1.03041	232.374	277.358	0.00965566	5-131292921-A-AAC	31314	22	23	0.02875	1	0.00450653	0.573597	0.200577	0.887511	0.889552	0.242945	0.000560276
ENSG00000164220.6	8552	1.01788	1223.59	301.904	0.00182463	5-75915556-A-G	-707878	18	18	0.0220588	1	0.00104114	-0.801221	0.242189	0.889711	0.88967	0.242964	0.000102987
ENSG00000250091.2	7977	1.06817	963.039	285.71	0.00240696	12-123972597-G-C	37613	147	167	0.205665	1	0.00103193	-0.247643	0.0747981	0.890911	0.889831	0.242983	0.000148754
ENSG00000264743.2	6082	1.05032	647.067	290.485	0.00353362	17-30557973-G-A	-417414	39	40	0.0490196	1	0.00175843	0.492617	0.156203	0.887811	0.8898	0.242983	0.000211776
ENSG00000257270.1	7930	1.03855	975.82	292.511	0.00232543	14-104830700-A-G	-637234	19	20	0.0245098	1	0.00113662	0.66814	0.203528	0.887711	0.889918	0.242994	0.000136293
ENSG00000279662.1	10353	1.053	1465.53	295.849	0.00156603	16-10335798-A-G	-113949	150	162	0.198529	1	0.000778886	-0.211311	0.0623084	0.890611	0.889991	0.243001	9.41448e-05
ENSG00000131779.10	916	1.03626	164.095	298.028	0.0137394	1-146257008-C-CAACCTGGG	338171	72	72	0.092545	1	0.00908845	-0.15373	0.0585852	0.890611	0.890181	0.24304	0.000805396
ENSG00000239382.10	7233	1.04587	926.987	295.147	0.00246525	19-35573474-C-A	-440765	284	356	0.437346	1	0.00127741	-0.0902391	0.0277775	0.887411	0.890342	0.243071	0.000146176
ENSG00000156508.17	8311	1.04588	701.556	290.474	0.00326037	6-72646301-TA-T	-877316	20	20	0.0247525	1	0.00160416	-0.116048	0.0364791	0.891511	0.890665	0.243147	0.000193147
ENSG00000275092.1	8706	1.02647	1312.11	296.859	0.00172068	16-802137-T-C	-905115	212	246	0.301471	1	0.000883367	-0.260858	0.0777401	0.891311	0.890811	0.243174	9.82386e-05
ENSG00000214027.3	7639	1.05396	1059.37	293.064	0.00217577	6-16626507-T-C	691725	248	315	0.38642	1	0.00106583	-0.197497	0.0598212	0.889711	0.890959	0.243201	0.00013055
ENSG00000113761.11	5979	1.06031	821.934	293.493	0.00281832	5-177039455-CT-C	16759	75	83	0.104271	1	0.00143918	0.283517	0.0882271	0.888111	0.891133	0.243218	0.000170946
ENSG00000236226.1	6491	1.01259	543.356	282.108	0.00411123	7-103492416-G-T	462312	166	196	0.240196	1	0.00179195	0.212624	0.0675421	0.889411	0.891068	0.243218	0.000228655
ENSG00000166736.11	7140	1.03214	1002.58	299.583	0.00226408	11-114821031-G-A	846150	35	35	0.0428922	1	0.00126369	-0.421706	0.129683	0.887511	0.891159	0.243218	0.00013048
ENSG00000138382.14	8987	1.06117	1070.46	289.495	0.00216985	2-170609232-T-G	784301	33	36	0.044226	1	0.000989249	0.233147	0.0701613	0.889511	0.891564	0.243316	0.000131541
ENSG00000246477.3	9445	1.03021	1018.52	286.343	0.00222983	8-11243350-C-T	-78250	17	17	0.0208845	1	0.000957043	0.529801	0.158978	0.892011	0.891637	0.243323	0.000127794
ENSG00000214812.3	5261	1.04801	541.09	289.563	0.00424957	1-27448588-C-T	-672733	21	21	0.0257353	1	0.00213404	0.538703	0.174052	0.891311	0.8917	0.243327	0.000251773
ENSG00000122482.20	7105	1.04106	846.222	294.465	0.00271188	1-90848953-T-C	-173319	288	352	0.432266	1	0.00140355	-0.0429114	0.0133228	0.892511	0.892272	0.243445	0.000158179
ENSG00000272768.1	6935	1.04402	852.179	298.424	0.00269809	7-45211844-A-G	326482	271	359	0.439951	1	0.00150214	0.241091	0.0753223	0.889411	0.892207	0.243445	0.000158262
ENSG00000247011.2	7147	1.04096	1173.71	299.879	0.00195546	17-50418583-A-T	-526130	24	26	0.0320197	1	0.00108068	-0.694986	0.210765	0.893311	0.892225	0.243445	0.000114018
ENSG00000125841.12	6211	1.03233	1346.62	299.756	0.00169566	20-690931-C-T	344149	254	317	0.389163	1	0.000920844	-0.180947	0.0541172	0.889211	0.8925	0.243494	9.71947e-05
ENSG00000230638.4	6925	1.04233	688.533	288.351	0.00334091	1-41680190-C-G	138121	21	22	0.0269608	1	0.00158519	0.600298	0.188491	0.892611	0.892704	0.243537	0.000195031
ENSG00000281469.1	5676	1.04404	578.646	294.73	0.00398254	2-148801942-G-A	757562	19	19	0.0233415	1	0.00217171	0.67647	0.218942	0.89531	0.892918	0.24357	0.000233076
ENSG00000259583.2	10133	1.03204	1888.73	303.533	0.001211	15-101300449-C-T	381235	12	12	0.0147059	1	0.000686109	-0.784871	0.229014	0.889111	0.892901	0.24357	6.92456e-05
ENSG00000110066.14	7187	1.04976	703.722	286.121	0.00329051	11-67862512-C-CTT	-351316	136	153	0.187961	1	0.00149311	0.0760182	0.0237366	0.890911	0.892986	0.243576	0.000194454
ENSG00000117000.8	7143	1.06071	759.484	288.928	0.00307567	1-41110938-A-C	949565	19	19	0.0233415	1	0.00145777	0.218292	0.0680104	0.89581	0.893155	0.243609	0.000185181
ENSG00000196866.2	7898	1.05671	482.439	278.193	0.00482952	6-27075419-CATTATT-C	876176	47	48	0.0592593	1	0.00201229	0.257511	0.0827226	0.891511	0.893456	0.243678	0.000288614
ENSG00000258920.1	7511	1.04338	1022.53	295.366	0.00226185	14-90132926-A-G	715572	244	303	0.371324	1	0.0011647	-0.211434	0.0645467	0.89751	0.893699	0.243732	0.000131683
ENSG00000090520.11	7716	1.02636	1463.1	302.531	0.00156852	3-186629366-T-A	61963	127	136	0.167076	1	0.000892699	-0.140602	0.0419394	0.89641	0.894765	0.244005	8.80765e-05
ENSG00000131023.12	8619	1.03135	1165.65	297.835	0.00197625	6-150317943-T-C	601518	143	166	0.203931	1	0.00105092	0.0628842	0.0190239	0.893011	0.894838	0.244005	0.000111997
ENSG00000104154.6	7241	1.04053	747.971	293.659	0.00309895	15-45560455-A-C	37648	32	35	0.0434243	1	0.00160666	-0.274649	0.0863474	0.892311	0.894841	0.244005	0.000178712
ENSG00000215021.8	8051	1.02238	1342.63	300.654	0.00170536	12-7094298-G-A	123473	219	263	0.322304	1	0.000943224	0.0556501	0.0166781	0.892411	0.894945	0.24402	9.49809e-05
ENSG00000214914.3	8587	1.0437	1118.46	295.079	0.00207998	21-36977152-C-T	960606	242	287	0.352217	1	0.00105424	-0.174737	0.0528765	0.893011	0.895034	0.244032	0.00012049
ENSG00000243988.1	8130	1.02814	1193	293.929	0.0019297	16-56702578-G-A	-203956	114	124	0.152334	1	0.00094707	-0.279444	0.0837774	0.892211	0.895247	0.244077	0.000108518
ENSG00000253854.1	6413	1.05045	741	294.04	0.00316148	8-93642495-G-A	-77079	10	10	0.012285	1	0.00165476	-0.600869	0.189433	0.893511	0.895665	0.244178	0.000184996
ENSG00000279641.1	8240	1.04861	1429.7	297.461	0.00163798	17-7111472-T-C	-131299	8	9	0.0110294	1	0.000846353	-0.901903	0.267807	0.89591	0.895713	0.244179	9.54414e-05
ENSG00000080371.5	6633	1.04575	721.587	293.843	0.00323727	12-71580007-C-G	-174867	76	78	0.0955882	1	0.00169338	0.0786421	0.0248473	0.894311	0.895809	0.244192	0.000187724
ENSG00000271524.1	9810	1.0303	592.322	283.78	0.00390449	19-19893666-C-T	-328521	23	23	0.0282555	1	0.0017413	0.623739	0.197595	0.894411	0.896201	0.244286	0.000219787
ENSG00000156482.10	6380	1.04818	879.026	295.241	0.00267173	8-97223093-A-G	-823376	63	64	0.0786241	1	0.00140052	-0.0823051	0.0255483	0.89691	0.8966	0.244382	0.000155059
ENSG00000105610.4	7089	1.03291	1095.94	300.455	0.0021209	19-13193676-C-G	306495	23	23	0.0281863	1	0.0011952	0.226878	0.0694216	0.893711	0.896725	0.244403	0.000119604
ENSG00000279663.2	7891	1.02147	999.935	289.15	0.0023077	2-16960060-G-A	414365	12	12	0.0150376	1	0.00105405	0.824846	0.249599	0.90341	0.897027	0.244421	0.000127225
ENSG00000243104.1	7331	1.03748	911.075	290.148	0.00256227	2-120592175-T-C	378831	285	382	0.469287	1	0.00121157	-0.199361	0.0610761	0.89771	0.897008	0.244421	0.000145575
ENSG00000235151.1	5798	1.02558	509.89	279.192	0.00453241	2-241073314-G-A	-771066	21	22	0.0269608	1	0.00190209	-0.662712	0.211727	0.894211	0.896931	0.244421	0.000252186
ENSG00000243547.1	7696	1.02251	376.447	278.941	0.00612247	3-97241767-T-G	892213	25	26	0.0322581	1	0.00270025	-0.289569	0.0958025	0.89641	0.897019	0.244421	0.000338822
ENSG00000108423.14	4978	1.02151	411.269	291.341	0.00560063	17-59410177-C-A	-482768	210	257	0.315725	1	0.00301205	-0.120609	0.0403589	0.89561	0.896986	0.244421	0.000309319
ENSG00000270587.1	5124	1.05836	594.233	292.239	0.00398878	17-64101306-C-T	490122	11	12	0.014742	1	0.00208244	-0.814294	0.262462	0.89951	0.897215	0.24446	0.000235294
ENSG00000099204.18	6493	1.045	686.653	291.746	0.00342244	10-113712960-G-A	-972043	242	294	0.361179	1	0.00173538	0.0361392	0.0114449	0.89651	0.897395	0.244496	0.000196902
ENSG00000109072.13	4365	1.03615	545.665	293.256	0.00428586	17-27398579-A-G	-974512	47	49	0.060049	1	0.00229907	-0.446469	0.145323	0.89611	0.897875	0.244614	0.000242219
ENSG00000261604.1	7160	1.02264	418.646	287.003	0.00553649	5-42319102-A-C	-968499	174	195	0.243142	1	0.00276319	-0.264374	0.087675	0.89501	0.898255	0.244705	0.00030478
ENSG00000272717.1	6775	1.05233	1019.22	296.245	0.00233224	4-138879033-G-A	-677766	27	27	0.0330882	1	0.00122592	-0.677666	0.207828	0.89861	0.898725	0.24482	0.000135139
ENSG00000122435.9	6948	1.05189	668.799	293.837	0.00355311	1-100241366-T-TTGTGTG	108216	20	23	0.0283251	1	0.00188035	0.126051	0.0402269	0.89731	0.898873	0.244835	0.000205708
ENSG00000129173.12	8311	1.0436	1380.24	299.244	0.001713	11-18551406-G-T	-690214	89	97	0.121859	1	0.000921875	-0.180977	0.0541315	0.89881	0.898869	0.244835	9.76128e-05
ENSG00000074696.12	6349	1.04856	633.073	287.004	0.0037465	15-65841076-C-T	310658	110	124	0.151961	1	0.00176315	0.0779567	0.0247254	0.89991	0.899013	0.24486	0.000215498
ENSG00000151287.16	8734	1.02746	1175.93	295.84	0.00198904	13-103513064-C-T	739253	265	351	0.431034	1	0.00101787	0.132382	0.039937	0.89661	0.899132	0.24488	0.000109897
ENSG00000218502.3	8391	1.03927	1181.35	297.176	0.00199901	13-99579906-C-A	364148	60	66	0.0808824	1	0.00105079	0.459149	0.138901	0.89841	0.899362	0.244922	0.000112789
ENSG00000142556.18	10618	1.05033	1659.88	295.957	0.00143464	19-52119207-C-T	88967	16	16	0.0197044	1	0.000707663	0.305265	0.0892987	0.90171	0.899381	0.244922	8.25645e-05
ENSG00000272320.1	9736	1.03529	1629.58	302.807	0.00145008	6-2566616-C-T	-745046	265	348	0.426471	1	0.000823572	-0.201167	0.059596	0.89971	0.900122	0.245111	8.09345e-05
ENSG00000100575.13	7974	1.04615	764.826	288.218	0.00311202	14-58207751-C-T	-219491	35	36	0.0441177	1	0.00145764	0.207935	0.0647831	0.89901	0.900172	0.245111	0.000177294
ENSG00000164463.12	8257	1.0274	1434.7	301.157	0.00163962	5-172675877-A-G	-380475	95	113	0.13848	1	0.000912222	0.0574678	0.0171735	0.89651	0.900431	0.245156	9.00647e-05
ENSG00000271304.1	7123	1.06054	685.132	284.304	0.00351268	6-36259563-C-T	269127	273	337	0.413793	1	0.00155535	0.168938	0.0529514	0.90181	0.900408	0.245156	0.000205188
ENSG00000280392.1	7563	1.03854	1354.85	303.935	0.00175209	16-54712789-T-C	721777	294	403	0.493873	1	0.00103554	-0.214234	0.0647271	0.90011	0.900671	0.245209	9.81637e-05
ENSG00000275936.1	7287	1.05611	807.299	291.251	0.00297714	12-119908403-C-T	-316348	47	49	0.0601966	1	0.00146796	0.475152	0.148132	0.90031	0.900769	0.245219	0.000172232
ENSG00000259137.1	8305	1.04354	600.979	285.259	0.00396197	14-43673518-C-T	-447243	85	88	0.108108	1	0.00182073	0.325714	0.103624	0.89821	0.900803	0.245219	0.000224129
ENSG00000240373.1	6949	1.03262	853.967	296.884	0.00277019	3-169654813-A-AAC	-330902	10	10	0.0125313	1	0.00150365	-0.935929	0.292433	0.89651	0.900988	0.245257	0.000153374
ENSG00000250654.7	6640	1.03048	919.269	297.283	0.00257152	12-54563089-C-T	481186	9	9	0.0110294	1	0.0013942	-0.819572	0.254298	0.89981	0.901156	0.245289	0.000141691
ENSG00000083544.13	8142	1.05564	633.2	285.7	0.00380027	13-60350116-TG-T	-46341	192	235	0.28799	1	0.00174936	0.0901925	0.0285848	0.90321	0.901227	0.245296	0.000219325
ENSG00000170482.16	4103	1.0401	532.956	293.89	0.00446648	5-140070046-A-ATG	685493	16	16	0.020202	1	0.00243496	0.586591	0.192036	0.90031	0.901378	0.245311	0.000250522
ENSG00000254944.1	8137	1.0003	1454.95	308.51	0.00159101	11-123188323-A-G	227996	14	14	0.0171569	1	0.00101762	0.960451	0.289742	0.89821	0.901348	0.245311	8.26066e-05
ENSG00000279791.1	3256	1.0325	290.126	288.621	0.00814662	2-96679217-A-G	-415718	13	13	0.0160494	1	0.00441777	-0.754167	0.263124	0.89971	0.901437	0.245315	0.000451221
ENSG00000154839.9	7593	1.04742	818.659	288.524	0.00292808	18-49630960-G-T	-744035	17	19	0.0232843	1	0.00136733	-0.478958	0.148347	0.89991	0.901594	0.245345	0.000166171
ENSG00000183248.11	9679	1.05148	1724.67	299.857	0.00139604	19-7288000-G-A	-586379	13	15	0.0184275	1	0.000744149	-0.703424	0.206629	0.89791	0.901764	0.245378	7.96947e-05
ENSG00000157349.16	5625	1.0405	447.983	283.96	0.00532417	16-70481697-T-G	192034	269	338	0.414815	1	0.00250517	-0.0942565	0.0309463	0.90161	0.90187	0.245394	0.000298337
ENSG00000259772.6	5815	1.05369	770.207	292.905	0.00313039	15-31216738-G-T	-14100	20	21	0.0257353	1	0.00160258	0.495795	0.155837	0.90021	0.901928	0.245397	0.000179435
ENSG00000179292.4	4508	1.0309	461.86	289.491	0.00513406	11-66215902-AAATAATAAT-A	-75968	24	24	0.0306905	1	0.00264458	0.560658	0.185095	0.89861	0.902098	0.245417	0.000282302
ENSG00000245849.6	6236	1.03237	678.462	291.007	0.0035016	15-41551754-CTAA-C	856656	59	61	0.0758706	1	0.00175707	0.223437	0.0708437	0.89991	0.902098	0.245417	0.000192919
ENSG00000166068.12	8193	1.03901	1197.94	300.676	0.0019956	15-38064095-C-T	-188231	172	205	0.251225	1	0.00112224	-0.119273	0.0362919	0.90301	0.902255	0.245447	0.000111156
ENSG00000149782.11	5313	1.02756	665.611	292.345	0.00356257	11-64864112-C-T	612589	12	12	0.0147059	1	0.00183598	0.332579	0.105893	0.90111	0.90248	0.245496	0.000194197
ENSG00000231579.3	7030	1.04172	1021.7	298.453	0.00234876	5-143221923-T-TGGAAGGAAGGAA	-110682	14	14	0.0171569	1	0.00128848	-0.848253	0.261313	0.90031	0.902727	0.24555	0.000131234
ENSG00000273391.1	7222	1.02594	1188.82	297.192	0.00199762	7-139559651-C-G	200140	96	103	0.126225	1	0.0010503	-0.342515	0.103613	0.90121	0.902909	0.245574	0.000108275
ENSG00000243007.1	5965	1.03325	617.2	289.514	0.00386444	15-72676181-T-C	296471	25	26	0.0318627	1	0.00191307	0.51271	0.163895	0.90101	0.902904	0.245574	0.00021255
ENSG00000100897.17	7895	1.04853	1218.82	298.581	0.00198181	14-23804016-G-C	-310179	21	21	0.0257353	1	0.00106962	-0.210511	0.0637828	0.90421	0.903068	0.245604	0.000111931
ENSG00000153790.11	8479	1.05108	1046.2	290.824	0.00231637	7-25409260-T-C	228904	9	10	0.0122549	1	0.00109454	0.50894	0.154517	0.90201	0.903444	0.245694	0.00013124
ENSG00000164051.13	3186	1.02672	257.041	288.493	0.00923648	3-48800531-T-TAC	360180	21	21	0.0264484	1	0.0050897	0.391209	0.138728	0.90241	0.903556	0.245711	0.000501681
ENSG00000147601.13	7766	1.0611	857.569	289.559	0.00284752	8-73119241-T-C	110377	50	51	0.0625	1	0.00135107	0.199976	0.0618709	0.90281	0.903634	0.24572	0.000164162
ENSG00000167397.14	3891	1.03713	444.267	289.84	0.0053992	16-32040113-C-T	944133	14	14	0.0172839	1	0.00281752	-0.304136	0.101065	0.90191	0.903742	0.245736	0.000298239
ENSG00000271396.1	8292	1.04836	1119.77	290.963	0.00216408	15-90248883-T-C	-36697	225	275	0.337438	1	0.00101589	0.235872	0.0711455	0.90341	0.90386	0.245755	0.00012178
ENSG00000204424.9	26911	1.06905	498.301	258.705	0.00493817	6-31335354-T-C	-371531	67	71	0.0870098	1	0.00139969	-0.165171	0.0512678	0.90361	0.904366	0.24588	0.000288081
ENSG00000162298.18	5171	1.0402	579.654	287.82	0.00416724	11-64817337-TATAA-T	-317196	251	320	0.392157	1	0.00202257	-0.073448	0.0236061	0.90381	0.904696	0.245957	0.000230402
ENSG00000259746.1	8600	1.0288	1314.29	298.27	0.00182702	15-90723670-A-T	88945	21	22	0.0269608	1	0.000971313	0.730272	0.219414	0.906809	0.904936	0.246009	9.86749e-05
ENSG00000275111.4	1709	1.02762	185.814	292.007	0.0128655	2-96076047-G-A	910615	16	16	0.0196078	1	0.00779986	-0.44378	0.165788	0.90391	0.905393	0.246121	0.000695541
ENSG00000267670.1	8158	1.01924	1472.52	300.01	0.00162366	19-14644019-GT-G	612462	254	324	0.397531	1	0.000882129	-0.178967	0.0533288	0.90311	0.905503	0.246138	8.5887e-05
ENSG00000280017.1	8613	1.0402	1301.24	295.705	0.00186663	5-11170033-A-G	628579	94	106	0.129902	1	0.000945432	-0.27132	0.0813298	0.906209	0.905685	0.246149	0.000102643
ENSG00000253986.1	8261	1.04509	1134.07	292.498	0.0021488	8-23624351-T-TG	130153	277	342	0.419118	1	0.00103916	0.185695	0.0561217	0.906109	0.905668	0.246149	0.000119251
ENSG00000232176.1	9127	1.0391	1306.72	294.495	0.00185729	9-18587065-G-A	-613981	14	14	0.0171569	1	0.000917567	-0.526858	0.157523	0.906209	0.905676	0.246149	0.000101926
ENSG00000105464.3	8843	1.04592	1264.37	294.176	0.00193054	19-48930508-A-T	535633	51	55	0.0696202	1	0.000952238	0.340044	0.101993	0.905909	0.905884	0.24619	0.000107188
ENSG00000138821.12	6884	1.05097	533.884	285.834	0.00459095	4-102030497-C-CG	-355013	43	44	0.0539216	1	0.00218162	-0.168354	0.0545129	0.90051	0.906321	0.246287	0.000257084
ENSG00000242865.3	8165	1.02638	966.984	294.293	0.00249507	6-53975157-T-C	884196	12	12	0.0147059	1	0.00127383	0.919997	0.283122	0.90381	0.906478	0.246287	0.000133267
ENSG00000128581.15	7265	1.06472	864.71	290.086	0.00286599	7-100684968-TTGAGCTGGGGCC-T	-636855	14	15	0.0183824	1	0.00137493	-0.606935	0.188081	0.905909	0.906442	0.246287	0.000164269
ENSG00000277342.1	10105	1.00605	795.678	281.279	0.0029858	12-32936845-CAG-C	827769	16	16	0.0196078	1	0.00121231	0.765934	0.234663	0.90331	0.906396	0.246287	0.000153425
ENSG00000280109.1	10387	1.03725	2128.19	305.029	0.00114318	21-41972857-C-T	787618	51	54	0.0663391	1	0.00066433	0.431208	0.125488	0.90401	0.906444	0.246287	6.22885e-05
ENSG00000115556.13	6205	1.04157	822.661	292.384	0.00296663	2-219459106-C-G	851341	22	23	0.0283251	1	0.00149357	-0.607097	0.189571	0.90471	0.906665	0.246325	0.000162922
ENSG00000162738.5	7729	1.02674	1074.08	299.441	0.00225074	1-159615377-C-T	-785209	16	17	0.0208845	1	0.0012521	0.567779	0.174459	0.906809	0.906837	0.246359	0.000120092
ENSG00000277932.1	11037	1.04311	1365.45	298.606	0.00179342	11-5631064-C-G	-269713	57	59	0.0723039	1	0.00095782	0.168031	0.0504248	0.90371	0.907048	0.24639	9.85479e-05
ENSG00000171791.12	7650	1.03796	970.336	294.212	0.0025134	18-63858080-G-A	537952	13	13	0.0159314	1	0.00128238	-0.324527	0.0999311	0.90461	0.907035	0.24639	0.000136857
ENSG00000047249.17	7927	1.04127	704.557	292.732	0.0034719	8-54193030-T-C	349472	12	12	0.0147059	1	0.00179578	0.468365	0.148811	0.90421	0.907288	0.246434	0.000190082
ENSG00000232346.1	8241	1.05188	765.887	286.356	0.00321852	22-32326498-A-G	287008	242	286	0.350985	1	0.00146205	-0.176977	0.0551533	0.906409	0.907302	0.246434	0.00017963
ENSG00000242692.1	8920	1.0236	1738.76	304.089	0.00139171	17-10224096-G-A	-34666	30	34	0.041769	1	0.000807756	0.287534	0.0850434	0.907609	0.907463	0.246464	7.35779e-05
ENSG00000004799.7	6032	1.04982	711.826	294.42	0.00346078	7-94938653-T-A	-657838	227	271	0.332924	1	0.00184467	-0.181524	0.0578234	0.910809	0.907515	0.246466	0.000192271
ENSG00000270933.1	8015	1.05198	926.703	291.698	0.00266776	7-25074975-G-T	-874428	16	17	0.0208333	1	0.00130715	0.699635	0.215811	0.909509	0.907879	0.246552	0.000148497
ENSG00000265579.1	10124	1.0407	1232.65	295.658	0.0019911	18-73578434-T-C	832473	187	224	0.275184	1	0.00101539	-0.16324	0.0492357	0.905609	0.907957	0.24656	0.000108494
ENSG00000132004.12	7245	1.02075	984.96	297.9	0.00245763	19-13102702-A-G	406059	90	102	0.125	1	0.00134102	-0.208675	0.0645182	0.909509	0.908114	0.24659	0.000128913
ENSG00000267412.1	9653	1.03675	2260.81	306.122	0.00108739	19-2484821-T-C	-127041	62	62	0.0759804	1	0.000643398	0.453211	0.131548	0.910009	0.908846	0.246776	5.85584e-05
ENSG00000173141.4	9220	1.04453	1477.34	299.527	0.00167317	13-21695115-T-A	518470	36	38	0.0476191	1	0.000903224	-0.226177	0.0675325	0.909809	0.908902	0.246778	9.14137e-05
ENSG00000132122.11	5957	1.06955	635.581	286.484	0.00395947	1-47979240-A-G	-492968	40	41	0.0502451	1	0.00186111	0.219253	0.0699013	0.911809	0.909278	0.246865	0.000226148
ENSG00000227304.3	8037	1.04641	912.3	292.408	0.00271667	4-83340635-G-GTA	844357	105	116	0.147208	1	0.0013526	0.237704	0.0735512	0.910309	0.909317	0.246865	0.000148734
ENSG00000246323.2	5137	1.03549	477.817	288.461	0.00514833	5-137157333-A-G	-875441	11	12	0.0147059	1	0.00260649	0.739013	0.243614	0.905909	0.909642	0.246927	0.000276135
ENSG00000236811.1	8024	1.00315	873.302	295.774	0.0027552	20-13129633-T-C	-263044	23	24	0.0294118	1	0.00146416	0.63391	0.197579	0.907009	0.909633	0.246927	0.000138695
ENSG00000114353.16	4138	1.05167	209.712	279.876	0.0118265	3-49538480-G-GTATTATTAT	-687812	9	9	0.0113065	1	0.00595351	-0.0947197	0.0342187	0.908209	0.909691	0.246928	0.000655458
ENSG00000232850.3	5535	1.05447	685.193	289.134	0.00364528	9-128128170-A-AGGTGCGCGGC	-359	53	55	0.067402	1	0.00177724	0.424959	0.134886	0.907009	0.909892	0.246969	0.00020209
ENSG00000266896.1	7966	1.044	868.056	289.675	0.00286045	6-169744132-C-A	-26281	67	74	0.0909091	1	0.00136112	-0.328877	0.101821	0.909609	0.910119	0.247018	0.000155359
ENSG00000121966.6	6631	1.05873	440.842	280.514	0.00568478	2-136307163-T-C	188998	35	37	0.0454545	1	0.00254441	-0.256098	0.0842149	0.905609	0.91021	0.24703	0.000317438
ENSG00000266598.1	6679	1.04351	804.213	294.374	0.0030904	17-65134219-T-C	82310	18	18	0.0220588	1	0.00162287	0.679875	0.213948	0.908409	0.910424	0.247075	0.000167485
ENSG00000105810.9	5177	1.01215	679.339	307.058	0.00358218	7-93397293-T-C	560699	16	16	0.0196078	1	0.00238083	0.294607	0.0962292	0.910109	0.91076	0.247153	0.000182673
ENSG00000175305.17	8357	1.0565	928.155	290.533	0.00270989	8-95227549-A-G	330871	17	17	0.0208333	1	0.0013011	-0.551765	0.170127	0.909709	0.911016	0.24721	0.000149953
ENSG00000272844.1	8285	1.02236	750.246	288.377	0.00327554	3-112107339-C-T	-883578	52	53	0.064951	1	0.00155047	0.400507	0.125497	0.910409	0.911257	0.247262	0.000169957
ENSG00000135940.6	3942	1.05283	366.911	289.37	0.00684716	2-97733883-C-T	87843	56	58	0.0712531	1	0.00366569	0.109746	0.0375039	0.910609	0.911787	0.247393	0.000375802
ENSG00000254317.1	7987	1.03743	913.428	296.187	0.00272936	8-128835518-T-C	-996783	25	25	0.0306373	1	0.00145996	0.437769	0.136409	0.910309	0.911998	0.247438	0.000145185
ENSG00000080503.22	11553	1.038	1666.39	291.226	0.0014981	9-2119608-C-G	139318	33	36	0.0441177	1	0.000672354	-0.156413	0.0455634	0.911809	0.912067	0.247443	7.97008e-05
ENSG00000223416.3	7870	1.03793	1011.68	296.865	0.00246769	1-58680824-AT-A	624344	20	20	0.0246305	1	0.00132117	-0.773353	0.238782	0.911209	0.912193	0.247465	0.000131253
ENSG00000237774.3	9091	1.03714	1205.34	295.189	0.00207297	12-96107267-A-G	981507	19	19	0.0232843	1	0.00105254	0.60266	0.182343	0.914809	0.912454	0.247523	0.000109942
ENSG00000254483.1	6556	1.05853	561.417	287.466	0.00451348	9-98158836-AACAC-A	912748	65	71	0.08875	1	0.00220266	0.314789	0.102026	0.912309	0.912539	0.247533	0.000249148
ENSG00000179840.5	6882	1.05028	1045.01	294.913	0.00241892	1-9225395-G-A	-429191	18	18	0.0220588	1	0.00124492	0.416775	0.127994	0.909709	0.913017	0.247637	0.000131125
ENSG00000133398.3	9745	1.04335	1289.01	295.686	0.00195191	5-6719051-C-T	340457	258	334	0.410319	1	0.00099358	0.103049	0.0310226	0.913209	0.913001	0.247637	0.000104453
ENSG00000240132.1	7976	1.01515	1245.02	299.373	0.00198216	7-150834593-AAATAATAAT-A	-667285	59	64	0.0784314	1	0.00108636	0.401664	0.121867	0.910109	0.913134	0.247648	0.000100481
ENSG00000214908.3	7302	1.02117	967.811	299.379	0.00256098	9-86966743-C-G	591037	94	105	0.128676	1	0.00144286	-0.259799	0.0808654	0.910109	0.913202	0.247648	0.000131342
ENSG00000259804.1	4358	1.05649	272.726	280.97	0.00928329	16-66695290-T-C	-867019	268	344	0.422604	1	0.00455779	0.181784	0.0636486	0.911409	0.913194	0.247648	0.000510188
ENSG00000258689.1	7480	1.04017	798.251	295.916	0.00314766	14-70650422-C-CA	-48276	291	374	0.458853	1	0.00170391	-0.222092	0.0702119	0.913009	0.913319	0.247667	0.000167301
ENSG00000213478.2	4700	1.04276	328.418	283.397	0.0076556	1-51957495-C-T	799024	235	293	0.359951	1	0.00378431	0.158542	0.0543684	0.911509	0.913563	0.247709	0.000409275
ENSG00000226443.3	5602	1.02577	506.644	282.947	0.0049107	1-119555266-A-T	20520	69	86	0.105651	1	0.00223942	-0.3847	0.124889	0.915108	0.913571	0.247709	0.000253926
ENSG00000261251.1	9698	1.02289	1764.31	300.498	0.0014101	22-44376729-G-C	564273	215	260	0.318627	1	0.00076233	0.21247	0.0625379	0.914709	0.913618	0.247709	7.23777e-05
ENSG00000223551.1	6042	1.04439	869.869	296.656	0.00290444	9-128668063-C-T	325910	24	24	0.0297767	1	0.00157858	-0.378805	0.118896	0.910209	0.913842	0.247744	0.000155192
ENSG00000165915.13	4691	1.06253	218.158	270.759	0.011673	11-46656184-C-G	-750948	13	14	0.017199	1	0.00508743	0.262505	0.0930833	0.913509	0.913825	0.247744	0.000647377
ENSG00000230002.2	5188	1.04824	629.556	296.579	0.00402488	2-72695025-A-G	-761739	24	24	0.0294118	1	0.00226899	0.604898	0.196631	0.912809	0.91402	0.247779	0.000216525
ENSG00000274290.2	7872	1.04426	481.055	279.471	0.00525368	6-27075419-CATTATT-C	901656	47	48	0.0592593	1	0.00227579	0.261118	0.0849057	0.914809	0.914189	0.247812	0.000280511
ENSG00000211810.3	8794	1.03431	1334.14	299.639	0.00188564	14-21648181-A-AACAC	-515057	8	9	0.0114504	1	0.00103326	0.582362	0.175917	0.916508	0.914326	0.247836	9.86059e-05
ENSG00000171119.2	9143	1.04008	1616.43	298.983	0.00156326	19-6487125-C-T	663323	9	9	0.0110294	1	0.000828637	1.02965	0.305192	0.913909	0.914375	0.247837	8.26058e-05
ENSG00000234664.1	5903	1.03537	950.035	297.774	0.0026505	15-29071226-C-A	-659487	21	22	0.0269608	1	0.00145516	0.406533	0.126637	0.913509	0.914449	0.247844	0.000138849
ENSG00000240322.3	4103	1.0393	442.574	293.473	0.00570172	7-143947005-C-CTGTG	648489	72	76	0.0952381	1	0.00318317	0.317614	0.106904	0.914209	0.914649	0.247885	0.000301053
ENSG00000189051.5	7721	1.0594	1237.04	294.844	0.00207414	17-8246469-C-T	-151357	293	393	0.481618	1	0.00104606	0.223641	0.0676289	0.912809	0.914844	0.247925	0.00011333
ENSG00000151923.17	8224	1.03288	982.135	290.877	0.00256991	10-119039496-C-T	-557533	21	21	0.0257353	1	0.00123309	-0.277251	0.0850724	0.915608	0.915311	0.248039	0.000133451
ENSG00000148331.11	7938	1.04094	1321.32	297.665	0.00192488	9-129601595-G-T	-40574	143	168	0.206388	1	0.00101717	0.126257	0.0380869	0.914909	0.915673	0.248092	0.000101275
ENSG00000180628.14	6894	1.02809	763.737	297.607	0.00329883	10-90869173-G-T	-293839	17	18	0.0220588	1	0.00185074	-0.2748	0.0875634	0.915508	0.915717	0.248092	0.000169486
ENSG00000257605.2	7567	1.07273	857.741	287.698	0.00302978	12-52824141-C-T	-476173	9	9	0.0110294	1	0.00139948	-0.952205	0.295554	0.913509	0.915749	0.248092	0.000168886
ENSG00000280120.1	6932	1.04403	525.784	282.67	0.00484052	12-123890169-T-G	736792	145	160	0.19656	1	0.00219117	0.134021	0.0434149	0.917508	0.915674	0.248092	0.000256497
ENSG00000263220.1	9537	1.05923	1279.61	289.219	0.00201268	17-5453257-C-T	81631	31	33	0.0404412	1	0.000902669	0.535461	0.159871	0.915508	0.915666	0.248092	0.000109514
ENSG00000100294.12	8425	1.0539	1106.07	289.856	0.00232098	22-43052643-G-C	-90751	49	53	0.064951	1	0.00107608	0.246747	0.0748016	0.913309	0.915792	0.248092	0.000125019
ENSG00000174032.16	6599	1.05917	850.433	290.896	0.00303362	13-44908483-T-C	-503455	9	10	0.0122549	1	0.00148961	0.303555	0.094764	0.915008	0.916155	0.248177	0.000164749
ENSG00000229700.1	8413	1.02875	990.01	292.896	0.00255294	6-20527827-A-G	484887	185	212	0.26005	1	0.00127262	0.251347	0.0773435	0.916008	0.916208	0.248178	0.000130976
ENSG00000266708.1	8727	1.03578	1317.54	297.182	0.00193298	18-8875543-C-T	239291	63	68	0.0835381	1	0.00101229	0.343842	0.10368	0.915508	0.916712	0.248302	0.000100228
ENSG00000211880.1	8846	1.04445	1221.99	293.181	0.00209958	14-22816360-T-C	280806	294	394	0.48399	1	0.00102616	0.216132	0.0652486	0.917008	0.917019	0.248372	0.000110492
ENSG00000019102.11	8513	1.0555	970.596	292.223	0.00266567	11-124535821-C-T	-216417	72	78	0.0955882	1	0.00131922	0.202464	0.0625048	0.915708	0.917251	0.248422	0.000143041
ENSG00000175768.12	7639	1.03974	1167.19	298.497	0.00219648	9-37398110-TACTAAATAAATAAATA-T	-194532	23	25	0.0318066	1	0.00119706	-0.171096	0.0523603	0.913909	0.917552	0.248491	0.000114298
ENSG00000217159.2	7896	1.05676	498.724	279.969	0.00519441	6-25344147-C-G	-819925	43	44	0.0540541	1	0.00226603	-0.502244	0.163241	0.917308	0.917612	0.248494	0.000279225
ENSG00000275178.1	10849	1.02472	2141.09	305.561	0.00118664	18-76696661-A-G	-396425	30	30	0.0367647	1	0.000699373	0.563598	0.164709	0.918608	0.917748	0.248518	5.99285e-05
ENSG00000234655.3	6792	1.02336	530.024	276.455	0.00479079	13-41395562-G-A	-45285	58	58	0.0710784	1	0.0019289	0.373365	0.119447	0.915908	0.918204	0.248628	0.000241196
ENSG00000135720.12	5542	1.0233	603.958	291.378	0.00421036	16-65792087-CAA-C	-959664	291	373	0.457606	1	0.00218058	-0.0578888	0.0187435	0.917308	0.918448	0.248682	0.00021164
ENSG00000241030.1	7346	1.07472	619.919	277.612	0.00425462	12-120363261-G-GC	-160182	26	27	0.0347044	1	0.00171255	0.619609	0.195977	0.920108	0.918742	0.248741	0.000234799
ENSG00000224747.1	8759	1.01034	1373.88	299.994	0.00183905	21-44294373-G-C	-178143	129	141	0.173645	1	0.00101203	-0.269779	0.0813458	0.917008	0.918762	0.248741	8.98929e-05
ENSG00000243659.1	5033	1.04964	598.227	291.442	0.00433859	1-27645664-A-G	334424	86	95	0.116422	1	0.00225861	0.372266	0.120955	0.917608	0.918927	0.248762	0.000228673
ENSG00000278668.1	7058	1.0364	1171.26	304.253	0.00219839	17-31506491-C-T	-903668	16	16	0.019656	1	0.00133446	0.938902	0.290161	0.916508	0.918938	0.248762	0.000112925
ENSG00000116251.9	8015	1.04518	1199.81	295.559	0.00216072	1-5343323-G-A	-866066	17	18	0.0220588	1	0.00111063	-0.155886	0.0473889	0.915308	0.91909	0.248765	0.000112743
ENSG00000229368.1	10058	1.03263	1294.93	295.142	0.00198431	11-3902756-T-C	47840	23	25	0.0306373	1	0.00100121	0.560275	0.168781	0.922908	0.919025	0.248765	0.000101153
ENSG00000076604.14	3976	1.03311	565.384	297.221	0.00454176	17-28892941-G-A	148957	23	24	0.0294118	1	0.00262455	0.205389	0.0677541	0.918408	0.919088	0.248765	0.00023194
ENSG00000225636.1	5842	1.04441	526.05	291.984	0.0049235	2-197248140-C-T	233150	16	16	0.0196078	1	0.00263111	-0.719891	0.237539	0.917708	0.919295	0.248794	0.000256617
ENSG00000196388.8	9232	1.04352	1173.47	292.177	0.00220844	17-5731024-G-T	733414	118	125	0.153186	1	0.00106506	0.298186	0.0903137	0.916708	0.919257	0.248794	0.000114788
ENSG00000232341.2	7837	1.05078	949.716	294.57	0.00274644	1-166772843-AAAG-A	25464	9	10	0.0122549	1	0.00142646	-0.654879	0.203624	0.919208	0.919625	0.248861	0.000144462
ENSG00000122707.11	6278	1.0172	910.254	297.95	0.00279981	9-36814333-T-C	777900	146	164	0.20098	1	0.00155166	-0.1014	0.0317754	0.916708	0.919636	0.248861	0.000138186
ENSG00000231752.5	644	1.03442	83.1686	296.606	0.0305922	1-121738464-G-C	219352	237	299	0.3675	1	0.0217437	0.157468	0.0682972	0.921008	0.919763	0.24887	0.00158076
ENSG00000249855.1	7085	1.04103	450.819	287.646	0.00574386	5-44202991-A-G	706537	217	253	0.310345	1	0.0029141	0.0563934	0.0188055	0.917508	0.919815	0.24887	0.000296863
ENSG00000178429.9	9000	1.05541	779.233	291.028	0.00335933	10-85372470-G-A	812027	46	50	0.0615764	1	0.00167681	-0.194189	0.0612975	0.919508	0.91978	0.24887	0.000178122
ENSG00000204121.2	7616	1.0531	1046.19	294.459	0.00250397	2-233099922-G-A	680106	92	99	0.121622	1	0.00128302	-0.220769	0.0679841	0.921208	0.920165	0.248952	0.000131911
ENSG00000258245.1	7036	1.02937	965.734	300.552	0.00267843	12-74802784-C-A	-886312	10	10	0.0122549	1	0.00154901	0.755251	0.236634	0.921808	0.920918	0.249143	0.000134484
ENSG00000235795.1	7598	1.05056	829.259	296.039	0.00316841	1-101712103-A-G	716630	40	44	0.0539216	1	0.0017203	-0.521709	0.165082	0.920908	0.9212	0.249206	0.000165351
ENSG00000212789.4	7793	1.03559	999.609	295.467	0.00261296	11-19035295-G-T	773313	141	160	0.19656	1	0.00137185	0.26683	0.08267	0.923208	0.922012	0.249412	0.000132041
ENSG00000255222.1	8265	1.02083	600.823	288.814	0.00430045	11-85689374-G-A	-605386	10	10	0.0123153	1	0.00213456	0.874125	0.282432	0.921008	0.922058	0.249412	0.000211364
ENSG00000279202.1	7759	1.03239	1197.68	301.204	0.0021842	16-24346677-T-TG	248438	75	77	0.0943627	1	0.00125212	-0.374753	0.115149	0.921308	0.922722	0.249579	0.000109296
ENSG00000154059.9	6801	1.02928	997.832	295.108	0.00261654	18-24918898-A-AT	492282	41	46	0.0565111	1	0.00136469	-0.174617	0.0540744	0.925007	0.922802	0.249588	0.000130129
ENSG00000226086.5	7604	1.04406	207.081	278.577	0.0126746	10-37120844-G-GTT	-960033	22	22	0.0274314	1	0.00633502	-0.533091	0.194042	0.920308	0.922866	0.249592	0.000651136
ENSG00000144034.14	5320	1.02132	621.832	295.849	0.00418072	2-73055374-A-G	-682026	106	115	0.140931	1	0.00233795	0.145937	0.0475813	0.922508	0.923202	0.24967	0.00020449
ENSG00000275139.1	8436	1.03246	1083.54	296.409	0.00242131	21-45491274-C-G	-272484	56	59	0.0723039	1	0.00128237	-0.388368	0.11959	0.920108	0.923316	0.249688	0.000120832
ENSG00000232952.1	8469	1.06253	687.972	289.935	0.00389127	1-106520594-C-T	628855	137	149	0.183047	1	0.00194297	0.246597	0.0789467	0.920808	0.923442	0.249709	0.00020535
ENSG00000279982.1	9579	1.05347	1390.22	294.402	0.00192067	10-131002801-C-T	-993937	57	60	0.0737101	1	0.000951073	0.46319	0.138915	0.921008	0.923935	0.249829	9.9362e-05
ENSG00000228929.1	6568	1.04086	669.404	291.151	0.00396379	1-53545380-G-T	772732	133	142	0.174877	1	0.00202802	-0.124619	0.0400628	0.923508	0.92458	0.24999	0.00019985
ENSG00000200534.1	8110	1.00949	919.292	296.289	0.00282724	6-133005629-G-T	188410	18	19	0.0232843	1	0.00152147	0.767135	0.239956	0.921908	0.92464	0.249994	0.000134036
ENSG00000177369.8	6197	1.03131	1057.71	300.825	0.00249999	17-49090294-T-TTA	-157945	191	227	0.278195	1	0.00144277	-0.218125	0.0678936	0.924008	0.925036	0.250081	0.000123412
ENSG00000279404.1	11203	1.04465	518.961	272.458	0.00513532	19-20392527-G-A	-536187	44	44	0.0539216	1	0.0019423	0.461077	0.147606	0.923208	0.925059	0.250081	0.000260282
ENSG00000277151.1	7157	1.05449	891.26	293.161	0.00301958	13-33611465-G-A	828591	50	55	0.067402	1	0.001546	-0.4835	0.151462	0.924208	0.925475	0.25018	0.000155378
ENSG00000256356.1	8441	1.03856	1695.24	301.824	0.00157332	12-4665746-GT-G	568295	220	265	0.325926	1	0.000883277	-0.187411	0.055851	0.925007	0.925669	0.25022	7.84587e-05
ENSG00000127481.14	8768	1.00233	1559.83	307.874	0.00166854	1-19237555-G-A	27279	22	25	0.0307125	1	0.00105838	0.237205	0.0718044	0.925207	0.925767	0.25022	7.74807e-05
ENSG00000271984.1	7296	0.993878	935.144	299.834	0.00276505	20-46164854-AGT-A	271435	303	404	0.496259	1	0.00158369	-0.219096	0.0687889	0.926907	0.925763	0.25022	0.000126275
ENSG00000213939.4	8954	1.02708	1125.47	292.634	0.00235464	17-3871500-A-G	-833698	37	37	0.0461347	1	0.00115558	-0.488152	0.148919	0.924808	0.926016	0.250275	0.000114713
ENSG00000137965.10	7246	1.04596	583.544	289.532	0.00459721	1-79362600-CT-C	712804	17	19	0.0232843	1	0.00233309	0.246841	0.0804633	0.920908	0.92613	0.250292	0.000232253
ENSG00000259394.2	7629	1.04473	1037.08	295.394	0.00259082	15-62458587-A-G	-494586	31	33	0.0404412	1	0.00135694	0.472211	0.146156	0.928307	0.926399	0.250352	0.000130285
ENSG00000279667.1	7469	1.05648	901.656	294.275	0.00301432	1-39911272-C-T	-561783	9	9	0.0110294	1	0.00157516	0.932566	0.292647	0.926407	0.92715	0.250519	0.000154353
ENSG00000144589.21	7317	1.03201	927.924	296.473	0.00288118	2-220229733-T-C	631873	100	115	0.141626	1	0.00155923	0.110256	0.0345663	0.924508	0.927126	0.250519	0.000140927
ENSG00000238197.5	7013	1.03834	1087.49	296.689	0.00246993	21-33672183-C-T	944068	22	23	0.0281863	1	0.00131813	0.444814	0.137313	0.926407	0.927161	0.250519	0.000122233
ENSG00000279175.1	10230	1.04884	2002.01	301.971	0.0013543	22-43316339-G-A	-786440	28	31	0.0379902	1	0.000751314	0.594104	0.174656	0.925307	0.927504	0.250599	6.81993e-05
ENSG00000197603.13	7346	1.00725	813.088	295.559	0.00324244	5-36672629-T-TG	-576799	54	67	0.0821078	1	0.0017501	-0.163246	0.0517399	0.927107	0.927733	0.250647	0.00015063
ENSG00000269066.1	8263	1.01791	1361.28	298.357	0.00195571	19-16314543-T-C	-784764	202	244	0.29902	1	0.00104941	0.255163	0.0771828	0.928407	0.928071	0.250726	9.25786e-05
ENSG00000271833.1	6197	1.05312	871.929	296.525	0.0031275	9-126537257-C-T	-829513	132	147	0.180147	1	0.00171046	-0.287685	0.0909815	0.924008	0.928242	0.250759	0.000158276
ENSG00000153234.13	5886	1.04423	555.021	288.656	0.00489947	2-156688294-G-A	345946	49	51	0.0628079	1	0.00247112	-0.296723	0.097285	0.927507	0.92901	0.250953	0.000243113
ENSG00000240759.1	7983	1.07036	662.62	285.597	0.00418393	12-42495629-C-T	-183495	42	42	0.0517241	1	0.00195135	0.209308	0.067037	0.927407	0.929348	0.251032	0.000217349
ENSG00000167741.10	9094	1.03176	1342.79	298.779	0.00201651	17-4708518-A-G	147700	27	27	0.0330882	1	0.00109462	-0.533479	0.161968	0.928607	0.929509	0.251062	9.73278e-05
ENSG00000184162.14	6860	1.01722	795.808	295.814	0.00337241	19-19816638-T-G	613214	252	316	0.388206	1	0.00183722	-0.10357	0.0329789	0.930407	0.929819	0.251133	0.000158065
ENSG00000163170.11	5838	1.03159	707.343	293.009	0.00383816	2-74120665-G-C	-27329	24	24	0.0294118	1	0.00202119	-0.364982	0.117297	0.928207	0.930202	0.251223	0.00018467
ENSG00000241431.1	8831	1.05148	761.854	292.612	0.00361535	8-57322089-T-C	733704	16	17	0.0208333	1	0.00187578	0.575733	0.183692	0.927407	0.930408	0.251266	0.000180397
ENSG00000065491.8	8378	1.0475	1017.79	289.972	0.00270339	6-37380540-A-G	122768	270	363	0.444853	1	0.00128353	-0.14234	0.043834	0.930107	0.930618	0.251285	0.000133688
ENSG00000221971.3	8723	1.03961	733.265	282.016	0.00372952	7-46252813-T-C	252274	8	9	0.0110294	1	0.00159616	-0.753197	0.236653	0.929307	0.930553	0.251285	0.000181863
ENSG00000283297.1	8513	1.06054	1571.39	299.62	0.00176719	12-2836804-C-T	-20279	204	243	0.298526	1	0.000961321	-0.148062	0.0444464	0.929807	0.930649	0.251285	8.94714e-05
ENSG00000126249.7	8385	1.034	1255.91	297.817	0.00217246	19-35183173-T-C	778789	18	19	0.0232843	1	0.00116724	0.424571	0.129639	0.929107	0.930673	0.251285	0.000104664
ENSG00000169372.12	7660	1.06248	1196.22	295.519	0.00233249	12-93323190-C-G	-354185	43	44	0.0540541	1	0.00120912	-0.353103	0.108157	0.932607	0.931362	0.251458	0.000118095
ENSG00000108506.11	5640	1.04739	777.481	289.999	0.00355313	17-61287254-A-C	-640762	51	54	0.0661765	1	0.00175375	0.115278	0.0365438	0.929607	0.931464	0.251472	0.000174955
ENSG00000279801.1	9947	1.04747	1908.7	300.847	0.00145034	17-77429374-A-G	-15330	61	68	0.0833333	1	0.000791943	-0.32764	0.0967446	0.929007	0.931643	0.251508	7.12859e-05
ENSG00000233406.5	4709	1.06199	291.321	277.249	0.00956162	1-52224942-G-A	973470	11	11	0.0135135	1	0.0044467	-0.382493	0.133548	0.931307	0.931806	0.251539	0.000484204
ENSG00000170633.16	7701	1.02618	816.596	295.872	0.00335194	12-121283152-A-G	-116889	14	14	0.0171569	1	0.00182664	0.486019	0.154672	0.930407	0.932353	0.251673	0.000157726
ENSG00000100442.10	7405	1.04048	499.471	284.279	0.00553412	14-45815632-GC-G	680313	20	20	0.0251256	1	0.00263486	0.197871	0.0653003	0.930607	0.932609	0.251729	0.000267575
ENSG00000131188.11	6886	1.02267	1160.21	300.805	0.00235893	5-176829080-G-A	-617365	116	129	0.158088	1	0.00135282	0.154689	0.047865	0.932107	0.932672	0.251733	0.000109998
ENSG00000263464.2	2890	1.04085	394.172	298.185	0.00703113	1-148963960-G-A	-619905	17	17	0.0213033	1	0.00433219	0.674662	0.234866	0.933007	0.933194	0.251861	0.000339356
ENSG00000141499.16	7591	1.03946	1277.9	297.991	0.00217712	17-6718166-C-T	-968206	101	110	0.134804	1	0.00117393	-0.171533	0.0524025	0.931907	0.933614	0.251961	0.000104319
ENSG00000225936.1	7026	1.05841	1200.6	299.783	0.00235137	10-116816230-C-T	-425693	26	28	0.0343137	1	0.00132264	0.373538	0.115346	0.932707	0.934034	0.252062	0.000116481
ENSG00000163093.11	8645	1.02714	1204.98	299.336	0.00229858	2-169421305-G-A	-57873	15	15	0.0184275	1	0.00127908	-0.6252	0.192472	0.934707	0.934297	0.25212	0.00010716
ENSG00000100916.13	7335	1.05251	663.164	286.12	0.00424485	14-36212779-C-T	382984	75	77	0.0945946	1	0.00200325	0.189664	0.0609006	0.933007	0.934391	0.252132	0.000207779
ENSG00000102934.9	8211	1.01962	1473.98	302.306	0.00187166	16-57232542-G-A	-52145	41	41	0.0504926	1	0.00107895	-0.382863	0.116093	0.932807	0.93445	0.252135	8.58884e-05
ENSG00000143751.9	7053	1.03335	778.413	293.766	0.00357468	1-226374920-A-C	375589	140	161	0.198276	1	0.0018908	0.104282	0.0332976	0.932307	0.934505	0.252136	0.00016858
ENSG00000182866.16	5034	1.03904	539.342	289.294	0.0051772	1-31892569-G-A	-358670	22	22	0.0269608	1	0.00266098	0.116747	0.0385672	0.933707	0.934603	0.25215	0.000246884
ENSG00000184557.4	9985	1.03414	2333.23	307.13	0.00119668	17-78989441-G-A	629364	31	31	0.0380835	1	0.000728469	0.284274	0.0833574	0.930607	0.934813	0.252193	5.63594e-05
ENSG00000256189.1	6194	1.04001	561.3	285.614	0.00498902	11-74070717-C-G	78537	17	17	0.0219072	1	0.00239219	-0.732856	0.239491	0.934407	0.934991	0.252228	0.000237821
ENSG00000112144.15	8197	1.06176	970.957	293.504	0.00293092	6-52141459-T-C	-920343	64	70	0.0857843	1	0.00150447	0.120437	0.0376327	0.935806	0.935158	0.25226	0.000145232
ENSG00000196890.4	6522	1.02326	867.36	299.44	0.00320125	1-228016574-C-T	-441533	32	34	0.0416667	1	0.00184911	0.595359	0.189692	0.931307	0.93529	0.252283	0.000147362
ENSG00000279822.1	5496	1.04889	516.341	278.858	0.00547361	10-49006847-A-T	561027	151	172	0.210784	1	0.00236216	0.228325	0.0745201	0.936006	0.935651	0.252367	0.000264426
ENSG00000259657.1	7293	1.02042	1100.01	300.155	0.00252683	15-59639230-G-C	-37527	270	356	0.437192	1	0.00144203	-0.186577	0.0580712	0.933307	0.935753	0.252377	0.00011533
ENSG00000253954.3	10530	1.0313	1838.67	297.965	0.00152372	15-92524076-C-G	-187732	252	316	0.387255	1	0.000788924	0.221914	0.0655051	0.933907	0.935786	0.252377	7.09943e-05
ENSG00000270760.1	7260	1.03674	882.128	297.584	0.00319299	19-36149867-T-C	1519	34	34	0.0416667	1	0.00178406	-0.515092	0.163555	0.936306	0.936252	0.25249	0.000150067
ENSG00000240366.1	5031	1.04753	518.531	287.141	0.00546855	15-74978531-TATTA-T	-208437	25	27	0.0330882	1	0.00273066	-0.611895	0.202677	0.934607	0.936402	0.252517	0.000262407
ENSG00000007968.6	6404	1.03044	908.263	295.58	0.00309237	1-24265089-T-C	733869	29	31	0.0379902	1	0.00166027	0.27092	0.0854384	0.933607	0.936477	0.252524	0.000143395
ENSG00000159753.13	4418	1.03149	279.691	281.609	0.0100224	16-68446484-TAC-T	801565	117	134	0.16792	1	0.00503529	-0.052571	0.0186191	0.934607	0.93663	0.252553	0.000466829
ENSG00000244510.2	7557	1.02207	281.649	280.561	0.00989462	7-65929994-C-T	-560114	10	12	0.0147059	1	0.00487998	-0.662049	0.233628	0.935906	0.936682	0.252554	0.000452313
ENSG00000271582.1	8151	1.03599	968.933	282.818	0.00291466	7-151109174-A-AC	624039	27	27	0.03375	1	0.00121565	-0.585207	0.179337	0.934907	0.936785	0.252568	0.000136359
ENSG00000271500.1	8167	1.00889	1290.42	297.736	0.00215453	12-1911149-G-A	213105	94	98	0.121287	1	0.00115474	0.3229	0.0984998	0.936806	0.937125	0.252647	9.5335e-05
ENSG00000165119.20	8001	1.04732	989.965	296.417	0.00288158	9-84436182-C-T	455566	10	10	0.0122549	1	0.00155787	0.175115	0.0548957	0.934107	0.937257	0.252669	0.000137383
ENSG00000279235.1	9013	1.02104	1158.17	298.19	0.00242233	15-78212320-A-G	-693807	236	295	0.36152	1	0.00132681	0.207995	0.0642459	0.936706	0.937311	0.252671	0.000109717
ENSG00000077150.18	4630	1.0376	282.327	279.04	0.0100156	10-102831213-A-G	437103	16	17	0.0208845	1	0.00483346	0.224067	0.0789828	0.934207	0.93746	0.252698	0.000469825
ENSG00000241520.1	7894	1.0245	1195.85	296.795	0.00235446	2-215502906-T-C	-981030	83	93	0.113971	1	0.00125205	0.362175	0.111283	0.935906	0.937533	0.252704	0.000107234
ENSG00000103066.12	4858	1.02594	389.526	289.683	0.00722754	16-68910743-C-G	665439	57	60	0.0735294	1	0.00391828	-0.15188	0.0522835	0.935506	0.937781	0.252758	0.00033041
ENSG00000273162.1	5475	1.0079	642.136	290.779	0.00433975	10-100525615-CGTGT-C	-535390	181	210	0.2575	1	0.00223318	0.214413	0.0695881	0.938306	0.937835	0.25276	0.000191062
ENSG00000225075.1	6620	1.04198	836.857	294.936	0.00340964	1-113618165-CA-C	921544	13	13	0.0159705	1	0.00183094	-0.804245	0.256004	0.935706	0.937958	0.25278	0.000160322
ENSG00000242208.1	10118	1.04886	246.425	271.245	0.0116062	11-57266223-C-G	908895	17	17	0.0208333	1	0.00509185	0.557195	0.197599	0.937006	0.938323	0.252865	0.000553913
ENSG00000134970.13	9150	1.05571	921.143	292.347	0.00313306	5-115253455-A-G	-379537	36	37	0.0453431	1	0.00158763	0.116785	0.0366752	0.938606	0.938375	0.252866	0.000150797
ENSG00000101246.19	6964	1.03263	1147.35	298.87	0.00248027	20-62860142-T-C	-847883	93	103	0.126536	1	0.00137951	0.0796476	0.0246892	0.937906	0.93847	0.252878	0.000114161
ENSG00000111641.11	7431	1.03453	1443.26	306.006	0.00197567	12-7118824-T-C	550133	14	19	0.0232843	1	0.0012271	0.173398	0.0531827	0.935306	0.938555	0.252888	9.1205e-05
ENSG00000115993.12	6004	1.03357	636.819	290.757	0.00447575	2-201613907-C-T	162328	10	10	0.012285	1	0.002312	-0.347019	0.113016	0.938506	0.938814	0.252945	0.000206172
ENSG00000092853.13	5229	1.03162	654.664	295.014	0.00436443	1-34902830-C-A	-867137	263	341	0.418919	1	0.00241853	0.130165	0.042584	0.938606	0.939446	0.253102	0.000199542
ENSG00000139239.7	8059	1.0677	718.824	285.543	0.00407533	12-63080016-A-T	114691	71	75	0.0919118	1	0.00189104	-0.165424	0.052821	0.936706	0.939739	0.253168	0.000199057
ENSG00000213609.3	7160	1.01962	636.193	293.751	0.00448275	10-63023092-A-G	-880153	30	30	0.0367647	1	0.00243913	0.275262	0.09013	0.939406	0.940476	0.253353	0.000198981
ENSG00000267249.1	8215	1.02652	1271.45	301.676	0.0022575	18-13607736-G-A	936591	22	23	0.0281863	1	0.00130992	-0.599905	0.185084	0.941706	0.94061	0.253376	0.000101392
ENSG00000087116.14	9700	1.05461	1534.53	297.2	0.00190889	5-180182305-C-T	836875	307	384	0.470588	1	0.00099858	-0.133037	0.0400677	0.939506	0.940962	0.253458	9.02741e-05
ENSG00000249947.2	9508	1.05	618.951	278.91	0.00472507	5-112199830-C-T	-685264	11	11	0.0134804	1	0.00198739	-0.829046	0.265999	0.939606	0.941433	0.253571	0.000221218
ENSG00000211695.2	8951	1.03762	977.294	294.335	0.00297506	7-37449985-G-T	-868876	235	303	0.371324	1	0.00155381	0.160111	0.0501802	0.941006	0.941632	0.253612	0.000135762
ENSG00000275807.1	4828	1.03629	683.855	296.265	0.00424763	16-28495107-C-T	-328862	114	124	0.152334	1	0.00239678	-0.101225	0.0330859	0.938906	0.941725	0.253624	0.000193348
ENSG00000237264.4	7223	1.04962	683.033	290.682	0.00429328	8-80682216-A-G	-840016	48	58	0.0710784	1	0.00220226	-0.146516	0.0474862	0.939706	0.941891	0.253656	0.00020027
ENSG00000266265.2	6972	1.00594	1042.19	294.322	0.00275015	7-131647714-T-G	913653	17	18	0.0220588	1	0.00142201	0.596096	0.185293	0.939806	0.942665	0.253828	0.000117104
ENSG00000101544.8	4806	1.0472	568.401	292.92	0.00517021	18-79157207-TACACACACACACAC-T	-951824	113	129	0.163291	1	0.00282474	-0.124396	0.0413481	0.940706	0.942584	0.253828	0.00023919
ENSG00000237017.1	11032	1.03243	2580.07	306.511	0.00113126	19-53996399-C-T	-128944	73	78	0.0958231	1	0.000676939	-0.314834	0.0917627	0.941506	0.942678	0.253828	5.07426e-05
ENSG00000273137.1	7869	1.02749	1394.05	302.122	0.00209615	22-50347318-C-T	137776	16	17	0.0208333	1	0.00121753	0.520467	0.15952	0.943406	0.943476	0.25403	9.27122e-05
ENSG00000158246.7	5272	1.05958	553.495	286.437	0.00538316	1-27369610-C-A	356774	36	39	0.0477941	1	0.00264934	-0.453733	0.149822	0.938906	0.943598	0.254044	0.000253375
ENSG00000211869.1	8884	1.05086	1358.67	297.817	0.00218495	14-22594260-A-G	69935	115	123	0.150735	1	0.00117471	0.31234	0.095424	0.943606	0.943626	0.254044	0.000101004
ENSG00000238741.1	6790	1.01782	560.375	291.97	0.00518541	3-159795769-C-A	-719467	49	49	0.0603448	1	0.00278944	0.409697	0.136002	0.944106	0.943838	0.254088	0.00022482
ENSG00000279913.1	8423	1.02827	573.868	285.223	0.00510381	4-100759376-C-T	915238	213	251	0.308354	1	0.00243905	-0.198229	0.0649064	0.939506	0.944022	0.254112	0.000225658
ENSG00000182700.4	4129	1.03916	471.403	290.835	0.00625318	5-139989938-A-G	-135997	227	287	0.352723	1	0.00338514	-0.0781653	0.0264825	0.939506	0.944028	0.254112	0.000282548
ENSG00000226243.1	6812	1.03125	1195.76	303.699	0.00245842	20-45108637-T-G	641795	60	69	0.0845588	1	0.00149251	0.327462	0.102246	0.944706	0.94409	0.254116	0.000109148
ENSG00000243517.1	10086	1.05341	1015.88	289.963	0.00293653	12-30337077-C-G	-915520	21	22	0.0269608	1	0.00141026	0.229288	0.0712186	0.942806	0.944229	0.25414	0.000135951
ENSG00000125482.12	7397	1.06254	1109.89	292.934	0.00271019	9-132375979-G-A	-30872	10	10	0.012285	1	0.00136253	0.486728	0.150706	0.943706	0.944635	0.254237	0.0001273
ENSG00000244363.3	7743	1.03524	986.428	294.079	0.00299951	5-76660995-A-C	-921381	142	155	0.191832	1	0.0015608	0.123252	0.0386443	0.943806	0.944775	0.254261	0.000133682
ENSG00000064651.13	7360	1.04095	532.893	286.217	0.00557104	5-128909710-A-C	825944	11	11	0.0134804	1	0.00274579	-0.385443	0.127742	0.944406	0.944943	0.254293	0.000251097
ENSG00000177565.16	7768	1.05387	1105.69	301.254	0.0027158	3-176254130-T-A	-973870	19	19	0.0232843	1	0.00159289	-0.199214	0.0625805	0.943206	0.945238	0.254359	0.000125053
ENSG00000269794.1	4669	1.03862	506.76	291.101	0.00586286	19-58223043-T-C	-96234	12	12	0.0150376	1	0.00316001	-0.820651	0.276004	0.946605	0.945331	0.254371	0.000262469
ENSG00000258128.2	6289	1.03741	443.079	293.401	0.00671177	12-88082622-AG-A	298054	15	15	0.0183824	1	0.00382072	0.653826	0.22445	0.945005	0.945673	0.254448	0.00029926
ENSG00000069399.14	7898	1.03414	1223.27	297.711	0.00243194	19-44595542-C-T	-152294	51	56	0.0686275	1	0.00132074	0.103091	0.0318295	0.944206	0.945716	0.254448	0.000107498
ENSG00000235674.2	8821	1.05179	1132.34	294.807	0.0026639	1-234742694-C-T	-995901	247	311	0.381127	1	0.00138455	-0.218643	0.0677977	0.944806	0.946173	0.254532	0.000121474
ENSG00000228474.5	4989	1.04607	572.983	289.717	0.00523858	2-26285048-G-A	-786725	11	11	0.0134804	1	0.00271652	-0.29104	0.0963488	0.941606	0.946168	0.254532	0.000236598
ENSG00000165688.11	7696	1.02652	1565.23	303.177	0.00189672	9-136592695-GC-G	182085	42	43	0.0526961	1	0.00111311	0.173816	0.05285	0.945505	0.946121	0.254532	8.23632e-05
ENSG00000232838.3	8490	1.05634	1086.6	291.609	0.00278532	20-18923863-G-A	785990	29	30	0.0367647	1	0.00137036	0.447856	0.138742	0.942006	0.946265	0.254543	0.000128037
ENSG00000068976.13	5089	1.03003	604.089	288.761	0.00492466	11-64026052-G-A	-734245	21	21	0.0257353	1	0.0024902	-0.276295	0.0906581	0.944406	0.946336	0.254549	0.000215355
ENSG00000207110.1	8339	1.00702	1420.03	305.289	0.00207069	8-128212189-T-TGTGC	213058	18	18	0.0222772	1	0.00127434	0.608481	0.187262	0.945905	0.946605	0.254609	8.61983e-05
ENSG00000269984.1	7022	1.02758	880.74	297.507	0.00339291	3-169922505-T-C	142171	21	22	0.0269608	1	0.0019062	-0.488401	0.15607	0.945405	0.947166	0.25474	0.000146777
ENSG00000255307.1	10869	1.0532	1289.86	296.501	0.00235672	11-6161252-T-C	-9156	279	367	0.449755	1	0.00124638	-0.138877	0.0426546	0.948805	0.947239	0.25474	0.00010702
ENSG00000184697.6	6810	1.03864	1136.51	301.404	0.00264937	16-2022491-G-A	-997580	13	13	0.0159705	1	0.00155428	-0.738394	0.231426	0.945605	0.947199	0.25474	0.00011705
ENSG00000189089.5	8648	0.999221	1250.85	305.552	0.00234961	21-36469394-C-T	419180	67	71	0.0872236	1	0.00146895	0.362982	0.11317	0.946405	0.947343	0.254754	9.58022e-05
ENSG00000225178.5	6806	1.05315	348.618	282.158	0.00870327	19-23054507-G-A	-772676	11	12	0.014742	1	0.00430718	-0.652596	0.227036	0.945705	0.947459	0.254759	0.000395833
ENSG00000268510.1	7706	1.02374	938.342	297.011	0.00318286	19-38485989-G-T	-751304	31	33	0.0406404	1	0.00175961	0.518264	0.164345	0.944806	0.947445	0.254759	0.000136388
ENSG00000222046.2	5149	1.03438	572.455	294.159	0.00526367	1-31613040-CCACACACA-C	-596054	17	17	0.0216837	1	0.00294221	0.684574	0.228513	0.948805	0.947941	0.254854	0.000229833
ENSG00000164162.12	5584	1.02814	826.511	306.49	0.00363285	4-144127811-C-T	-970730	18	18	0.022113	1	0.00239481	-0.330533	0.108027	0.946005	0.947876	0.254854	0.000156635
ENSG00000274029.1	7592	1.04669	697.642	286.094	0.00435509	12-120920092-T-C	-270776	24	24	0.0294118	1	0.00206243	-0.552892	0.178038	0.946505	0.947958	0.254854	0.000194631
ENSG00000164985.14	9421	1.02785	1294.15	294.797	0.00232383	9-16287771-T-C	776752	47	48	0.0588235	1	0.00118744	-0.107777	0.0329589	0.942806	0.948051	0.254866	9.99614e-05
ENSG00000134851.12	8392	1.04706	977.022	294.669	0.00312614	4-56193141-G-A	797184	35	37	0.0453431	1	0.00165289	-0.190953	0.0601944	0.946605	0.948644	0.254989	0.000139111
ENSG00000211691.2	8882	1.03172	990.261	295.119	0.00305398	7-38262967-T-C	-10680	210	242	0.297229	1	0.00162345	0.196168	0.0617336	0.945905	0.948593	0.254989	0.00013196
ENSG00000189144.13	6405	1.03555	502.517	288.778	0.0060261	19-38215219-G-A	397919	22	25	0.0307125	1	0.00313765	0.271762	0.0913312	0.948105	0.948658	0.254989	0.000262604
ENSG00000275791.1	5146	1.0373	735.721	303.532	0.00414162	7-143296890-G-A	752678	60	63	0.0772059	1	0.00263101	0.228673	0.0754538	0.948205	0.949297	0.255135	0.000180185
ENSG00000214046.8	9045	1.04696	1303.21	298.735	0.0023537	19-16539021-C-A	-121421	33	35	0.0428922	1	0.00129837	-0.373691	0.115199	0.947405	0.949252	0.255135	0.000104269
ENSG00000226754.1	6749	1.02992	871.463	299.457	0.00348647	1-53631190-C-A	392579	38	40	0.0490196	1	0.00203286	0.455218	0.146379	0.946405	0.949515	0.25518	0.000149243
ENSG00000283041.1	5899	1.03866	689.398	291.243	0.00443353	7-133240020-C-T	204272	194	233	0.285539	1	0.00230671	-0.0808885	0.0263374	0.946705	0.949661	0.255194	0.000192964
ENSG00000168067.11	5093	1.04814	598.879	286.826	0.00513402	11-64081358-G-T	-721883	17	17	0.0208845	1	0.00252567	0.317932	0.10447	0.947305	0.949722	0.255194	0.000227559
ENSG00000180662.8	7526	1.04086	683.848	287.04	0.00447852	14-66078431-T-C	610090	38	38	0.0465686	1	0.0021665	0.392803	0.127102	0.948105	0.949763	0.255194	0.000195629
ENSG00000155330.9	1747	1.03881	167.857	285.627	0.0180958	16-47721175-A-G	889764	58	62	0.0761671	1	0.0105791	0.181827	0.0707281	0.945005	0.949762	0.255194	0.000792512
ENSG00000228737.2	6964	1.0433	940.658	298.313	0.00327451	5-142311278-G-A	692864	18	18	0.0220588	1	0.00185869	0.679066	0.21647	0.951405	0.950308	0.255327	0.000143117
ENSG00000253409.1	5100	1.04872	654.844	294.398	0.00473025	7-142103026-C-T	-352148	104	114	0.139706	1	0.0026197	-0.233704	0.07708	0.949205	0.950765	0.255437	0.00020842
ENSG00000245711.2	7240	1.04062	666.388	283.484	0.0046312	5-36648848-C-T	427793	18	18	0.0220588	1	0.00211214	-0.605745	0.195514	0.948405	0.950955	0.255467	0.000200635
ENSG00000231049.1	11521	1.0403	1412.54	297.718	0.00218744	11-4652417-A-G	-908550	158	189	0.231618	1	0.00117397	0.106877	0.0326506	0.950405	0.950977	0.255467	9.45814e-05
ENSG00000256073.3	7671	1.05557	1128.8	293.134	0.00276474	21-32128632-T-C	-264498	10	10	0.0122549	1	0.00139884	0.878734	0.272738	0.951705	0.951108	0.255489	0.000123017
ENSG00000111785.19	6758	1.04234	783.3	290.874	0.00395266	12-106536207-A-T	-238388	258	320	0.392157	1	0.00201159	0.089887	0.0288742	0.952105	0.951227	0.255497	0.000171441
ENSG00000279699.1	6460	1.04076	550.896	282.413	0.00561023	22-30665165-A-G	388214	143	170	0.208845	1	0.00259102	0.228373	0.075237	0.949505	0.951235	0.255497	0.000242774
ENSG00000253327.2	6215	1.02289	877.185	301.746	0.00349077	8-117049713-G-A	175184	165	186	0.227941	1	0.00211746	-0.260481	0.0840955	0.949105	0.951349	0.255515	0.00014557
ENSG00000138160.5	7351	1.05109	587.72	285.051	0.00529916	10-92705490-C-A	112204	23	23	0.0283251	1	0.00253969	-0.279948	0.0920402	0.949805	0.951406	0.255517	0.000233607
ENSG00000235119.1	7993	1.03156	1132.12	296.569	0.00273386	9-114550175-C-T	151672	263	343	0.420343	1	0.00147306	0.123662	0.0385651	0.952305	0.952077	0.255684	0.000115377
ENSG00000220472.1	9616	1.0472	1343.26	294.284	0.00233608	6-6460065-C-T	-879503	54	57	0.0698529	1	0.00118268	-0.167402	0.0511746	0.952205	0.952652	0.255825	0.000101222
ENSG00000138032.20	8117	1.04734	885.73	288.922	0.00354467	2-44723260-T-G	554383	23	23	0.0281863	1	0.00171456	-0.15004	0.0474615	0.949805	0.952808	0.255838	0.000153557
ENSG00000235579.1	6065	1.05789	685.554	291.201	0.00460686	2-202027196-T-C	864516	16	16	0.0196078	1	0.00240758	-0.565979	0.185077	0.949505	0.952813	0.255838	0.000203717
ENSG00000211867.1	8888	1.02264	1419.32	301.36	0.00218066	14-22144099-C-T	-377941	257	310	0.380542	1	0.00125355	-0.224725	0.0690573	0.953205	0.95285	0.255838	8.99096e-05
ENSG00000238279.1	6689	1.06848	588.263	285.234	0.00540834	1-154300615-AT-A	767012	266	354	0.434568	1	0.00260866	0.173629	0.0572412	0.951905	0.953016	0.25587	0.000243695
ENSG00000277265.1	9570	1.03048	1169.3	288.276	0.00266566	7-5252695-C-CTATTTATT	-619355	110	118	0.144963	1	0.00122189	0.301764	0.0925183	0.951505	0.9532	0.25588	0.000111395
ENSG00000281205.1	5974	1.06026	695.19	284.368	0.00456158	9-35147213-T-A	-711525	32	34	0.041769	1	0.00210892	-0.455745	0.147077	0.949005	0.953199	0.25588	0.000202078
ENSG00000257896.1	7590	1.04374	523.667	282.388	0.00598717	12-42952310-T-A	-784352	27	27	0.0330882	1	0.00279409	0.491127	0.163061	0.951605	0.95311	0.25588	0.000257345
ENSG00000242071.3	7809	1.05928	789.857	285.428	0.00401518	14-70844512-T-TTG	958372	12	12	0.0148515	1	0.00185483	-0.270715	0.0862803	0.951805	0.953256	0.255881	0.000177431
ENSG00000273983.1	7844	1.05742	494.886	281.432	0.00641131	6-25504334-C-T	-767481	209	250	0.306373	1	0.00297724	-0.226094	0.0755645	0.948805	0.953665	0.255978	0.000281859
ENSG00000260136.5	6985	1.04878	1275.95	304.701	0.00248512	16-23187742-CT-C	-265016	10	10	0.0122549	1	0.00153767	0.927836	0.290508	0.954005	0.954042	0.256053	0.000106989
ENSG00000075336.11	8895	1.05592	1466.87	297.91	0.00217094	18-74406933-G-A	258422	43	43	0.0526961	1	0.00116842	0.247839	0.0756819	0.950305	0.954013	0.256053	9.47495e-05
ENSG00000233469.1	10293	1.04237	1036.32	294.686	0.00305105	13-20399115-G-T	580496	10	10	0.0123153	1	0.00160888	-0.946128	0.297493	0.953805	0.954235	0.256091	0.000129599
ENSG00000164078.12	3727	1.02034	209.225	282.983	0.0148414	3-49286816-CTCTATCTA-C	-617028	18	18	0.0225564	1	0.00811873	0.590833	0.221863	0.952005	0.954445	0.256134	0.000606055
ENSG00000171466.9	8184	1.03492	1053.62	295.54	0.002994	19-10489009-G-A	813923	290	396	0.486386	1	0.00160005	-0.0991106	0.0311475	0.952005	0.954552	0.25615	0.000125054
ENSG00000273424.1	5962	1.064	352.89	273.753	0.00908469	22-40634260-A-C	-796674	102	108	0.132353	1	0.00394992	0.256349	0.0883249	0.951305	0.954788	0.2562	0.000401744
ENSG00000131437.15	6172	1.03306	763.483	293.96	0.00413494	5-132332730-G-GCA	-404908	43	49	0.06125	1	0.00223521	-0.148832	0.048308	0.953905	0.954905	0.256218	0.000171746
ENSG00000241127.7	6760	1.03875	608.27	288.053	0.00522894	7-39330940-C-T	-235436	172	205	0.251225	1	0.00263472	-0.112675	0.0371842	0.952305	0.955544	0.256376	0.00021875
ENSG00000180914.10	9247	1.02162	1512.18	301.568	0.00208573	3-9512945-T-TTTTG	743317	9	9	0.0110565	1	0.00119832	1.04993	0.321338	0.956604	0.955618	0.256383	8.4161e-05
ENSG00000163535.17	5691	1.03813	552.959	291.608	0.00577064	2-199667970-A-G	-842099	11	11	0.0134804	1	0.00312966	0.413878	0.139054	0.956904	0.956089	0.256483	0.000240243
ENSG00000248966.1	7676	1.05063	764.775	288.681	0.00420886	5-111470074-G-A	519294	228	284	0.348894	1	0.00207769	-0.189295	0.0609996	0.954805	0.956138	0.256483	0.000179326
ENSG00000171462.14	6540	1.03775	1149.33	301.775	0.00277922	6-43798791-A-AGT	342159	298	385	0.472152	1	0.00164919	-0.172676	0.0544215	0.954105	0.956054	0.256483	0.000115481
ENSG00000257773.1	7352	1.04204	938.026	298.319	0.00341941	12-106628160-C-T	612263	27	28	0.0343137	1	0.00195046	-0.606042	0.194094	0.954205	0.956313	0.256517	0.000143055
ENSG00000225224.1	9634	1.03393	1468.57	299.218	0.00217999	7-156283334-TTG-T	-909034	42	43	0.0544304	1	0.0012035	0.452312	0.138487	0.955604	0.956647	0.256593	8.94933e-05
ENSG00000274400.1	6002	1.01879	611.623	291.055	0.0051948	18-35077652-A-G	-67290	30	31	0.0379902	1	0.00275241	-0.497878	0.165046	0.958804	0.957087	0.256698	0.000206515
ENSG00000131408.13	8336	1.07834	1551.61	298.382	0.00213016	19-50710645-G-T	380992	32	34	0.041769	1	0.00115446	0.0938033	0.0286138	0.955804	0.957388	0.256765	9.46474e-05
ENSG00000230568.1	8802	1.02389	1410.07	300.334	0.00227093	20-3883788-A-G	392783	102	108	0.132678	1	0.00128593	-0.33329	0.102655	0.957304	0.957521	0.256787	9.07978e-05
ENSG00000230306.1	5695	1.01224	753.678	293.123	0.00422074	10-132473850-C-T	-871056	15	16	0.019656	1	0.00225447	-0.675507	0.219444	0.955504	0.957729	0.25683	0.000164697
ENSG00000146143.17	5128	1.05881	355.832	281.694	0.00917756	6-56339171-A-G	-975634	143	155	0.190418	1	0.00454891	0.159525	0.0558424	0.956504	0.95781	0.256838	0.000393328
ENSG00000254911.3	7344	1.02936	752.859	294.82	0.00429653	11-93105372-G-A	-616141	180	203	0.248775	1	0.00236848	0.234459	0.0765427	0.958004	0.958568	0.257015	0.000172501
ENSG00000275665.1	5147	1.03328	773.316	296.389	0.00419241	17-38866709-C-T	146437	281	373	0.458231	1	0.00236699	0.178608	0.0583054	0.957004	0.958549	0.257015	0.000169656
ENSG00000132005.8	8006	1.03366	1491.42	300.254	0.00217835	19-14746861-C-G	739822	11	11	0.0134804	1	0.00122633	-0.199883	0.0613025	0.954005	0.95866	0.257027	8.80601e-05
ENSG00000254325.2	8283	1.01888	805.608	295.568	0.00399471	8-55377956-G-A	-515639	107	117	0.143382	1	0.00221111	0.267038	0.0865819	0.957904	0.958716	0.257028	0.000156829
ENSG00000271228.1	6544	1.04321	646.028	288.231	0.00505997	2-32720434-C-CT	707373	98	106	0.130221	1	0.00254519	0.303191	0.0997041	0.955404	0.95891	0.257067	0.000208329
ENSG00000104853.15	7680	1.02694	1196.6	297.834	0.00271123	19-44667253-C-T	-287338	23	24	0.0295567	1	0.00149398	0.146137	0.0456337	0.957604	0.959049	0.257091	0.000107853
ENSG00000102897.9	5581	1.04335	714.508	290.607	0.00458981	16-20974348-G-C	74480	115	132	0.162162	1	0.00237291	0.0931254	0.0304079	0.958304	0.959296	0.257144	0.000188432
ENSG00000101082.13	5138	1.05124	577.499	290.695	0.00570825	20-36708495-T-C	62279	9	9	0.0110837	1	0.00304505	0.430684	0.144283	0.957604	0.959437	0.257169	0.000237835
ENSG00000259677.1	8229	1.01201	1226.74	302.358	0.00263262	15-89875181-T-A	-1359	202	232	0.284314	1	0.00157025	-0.244264	0.0766297	0.960704	0.959641	0.25721	0.000101127
ENSG00000273723.1	6046	1.01729	647.423	295.927	0.00500061	13-51970025-G-A	-682254	16	16	0.019656	1	0.00286007	0.53351	0.177563	0.957604	0.959697	0.257212	0.000194326
ENSG00000164338.9	7259	1.04692	848.295	290.634	0.00388964	5-73905061-G-A	339374	11	12	0.0147059	1	0.00196669	-0.307251	0.0984807	0.956204	0.959775	0.25722	0.000160164
ENSG00000164190.17	7089	1.04043	637.833	286.543	0.0051527	5-36452215-G-A	-424544	11	11	0.0134804	1	0.00252375	-0.156598	0.0514528	0.959804	0.959848	0.257226	0.000209514
ENSG00000179428.2	8163	1.02597	1083.91	295.941	0.00301398	7-22047930-T-A	-678775	34	36	0.0441177	1	0.00162388	-0.448838	0.141252	0.960804	0.960056	0.257268	0.000118763
ENSG00000243830.2	9061	1.03878	1132.83	294.832	0.00291669	12-7997557-G-A	-463061	288	395	0.484733	1	0.00153364	0.150389	0.0470758	0.959004	0.960521	0.257366	0.000117475
ENSG00000265929.1	5079	1.03478	398.977	287.298	0.0082393	14-106704209-C-T	-146790	20	21	0.0257353	1	0.00438414	-0.498037	0.173612	0.957404	0.96052	0.257366	0.000330085
ENSG00000138646.8	7784	1.03816	887.118	293.169	0.00374449	4-87759503-A-G	-697614	29	29	0.0355392	1	0.0019712	-0.248031	0.0795172	0.959504	0.96131	0.257564	0.000149769
ENSG00000103429.10	5020	1.03897	689.086	294.103	0.00482389	16-13867083-C-CGTGT	-765732	71	80	0.100503	1	0.00266484	0.154359	0.0509998	0.958204	0.961405	0.257577	0.000193208
ENSG00000037749.11	7456	1.05498	667.904	283.475	0.00504271	5-153112865-C-T	-926072	16	16	0.019656	1	0.00233172	0.20181	0.0657806	0.960104	0.961893	0.257694	0.000207586
ENSG00000279716.1	9713	1.02789	1290.76	297.815	0.00257394	19-15214393-C-T	-184374	18	18	0.0220588	1	0.00140956	-0.262136	0.0814178	0.959104	0.962029	0.257717	0.000100236
ENSG00000259453.1	8806	1.04301	886.772	289.992	0.00377993	15-84904203-G-T	-796906	13	13	0.0159705	1	0.00188167	-0.80718	0.257614	0.959104	0.962093	0.257721	0.000151701
ENSG00000272663.1	7942	1.02296	837.923	289.852	0.00395533	2-48767759-A-T	327162	193	222	0.272059	1	0.00197652	-0.228939	0.0734157	0.961604	0.962181	0.257732	0.000152418
ENSG00000270170.1	8191	1.03052	1293.75	298.693	0.00257735	3-196950744-C-CT	8121	250	308	0.377475	1	0.00143481	-0.114391	0.0355873	0.961204	0.962289	0.257747	0.000100691
ENSG00000280037.1	5383	1.02968	641.666	295.659	0.00519523	2-72835214-AT-A	-926567	226	276	0.339152	1	0.00297174	0.21573	0.0720868	0.960304	0.962485	0.257786	0.00020256
ENSG00000119335.16	6634	1.03543	1163.34	300.304	0.00288476	9-129648489-A-G	965065	229	283	0.346814	1	0.00167367	0.0503315	0.0158848	0.962604	0.962746	0.257843	0.000113412
ENSG00000162510.5	8564	1.04261	1235.09	301.043	0.00273149	1-30527744-A-G	-195843	14	15	0.0183824	1	0.00159696	0.808504	0.254042	0.962504	0.962863	0.257848	0.000108809
ENSG00000111679.16	8074	1.04757	1281.59	297.735	0.0026394	12-7219126-C-G	272658	64	69	0.0847666	1	0.00144735	-0.0576967	0.0179639	0.959204	0.962826	0.257848	0.000106193
ENSG00000162928.8	5884	1.03389	676.916	293.184	0.00495903	2-60788648-G-C	-228577	36	38	0.046683	1	0.00270689	0.19178	0.0634658	0.961804	0.963022	0.257868	0.000194121
ENSG00000260979.1	12264	1.0259	1849.68	303.298	0.00180935	16-8466043-T-C	-496663	17	17	0.0208333	1	0.00105956	-0.450365	0.136343	0.961804	0.963038	0.257868	6.9584e-05
ENSG00000235554.1	6782	1.01671	830.08	296.328	0.00401994	17-16575477-T-C	-42404	108	117	0.143382	1	0.00225612	-0.252546	0.0820474	0.961304	0.963485	0.257974	0.000151334
ENSG00000178803.10	8349	1.05243	1228.16	294.453	0.00278681	22-25384564-G-A	909411	10	10	0.0122549	1	0.0014469	-0.797945	0.248434	0.961204	0.963938	0.258082	0.000112177
ENSG00000253106.1	7889	1.06038	1049.38	293.084	0.00328118	8-124601895-A-C	113198	9	9	0.0110294	1	0.0016956	0.691947	0.21865	0.961804	0.964138	0.258123	0.00013392
ENSG00000257246.1	5926	1.05297	588.123	287.229	0.0058431	12-51437511-C-A	312130	9	9	0.0110837	1	0.00295113	0.934128	0.311914	0.962104	0.964577	0.258227	0.000234555
ENSG00000182600.9	7680	1.06524	1080.22	297.476	0.00320975	2-233120911-AAAAAATAAAAT-A	251897	17	20	0.0246305	1	0.00179101	0.534594	0.16981	0.961604	0.964641	0.258231	0.000131669
ENSG00000213849.3	8707	1.02448	1226.75	299.273	0.00276563	3-32515456-G-A	7501	283	355	0.435567	1	0.001568	-0.210258	0.0659528	0.963404	0.964849	0.258233	0.000104526
ENSG00000128050.8	9033	1.0336	1104.48	295.573	0.00308497	4-55923216-TAC-T	-512525	104	118	0.148241	1	0.0016556	-0.0799127	0.0251949	0.965103	0.964738	0.258233	0.00011889
ENSG00000256987.1	9952	1.04406	995.784	288.943	0.00344274	12-31126212-A-G	-827677	21	21	0.0258621	1	0.00165892	-0.467101	0.147295	0.966003	0.964761	0.258233	0.000135456
ENSG00000261433.1	9046	1.00425	1975.53	312.38	0.00169722	17-10693396-C-T	34314	232	293	0.359069	1	0.00117194	0.216309	0.0660714	0.963904	0.964815	0.258233	6.14976e-05
ENSG00000243141.2	7997	1.02178	1436.36	300.329	0.00236097	12-11637369-G-A	-701407	211	242	0.297767	1	0.00134218	-0.180986	0.0559618	0.964704	0.96496	0.25825	8.86412e-05
ENSG00000173567.14	5464	1.02773	755.107	297.854	0.00451429	2-26956104-C-A	609516	254	306	0.375616	1	0.00263457	0.164432	0.0542643	0.964704	0.965284	0.258323	0.000171261
ENSG00000128965.11	6098	1.02937	634.812	291.907	0.00538889	15-41618159-TTTATTTTA-T	665197	63	70	0.0899743	1	0.00291061	0.328897	0.109663	0.965203	0.965641	0.258405	0.000204584
ENSG00000196290.14	5809	1.04796	531.185	286.808	0.00652282	2-201158852-C-CATTATT	269525	10	10	0.0125	1	0.00332566	0.360843	0.122022	0.963104	0.965938	0.258472	0.000256433
ENSG00000274925.1	8428	1.02296	1384.04	303.103	0.00247941	16-25923624-A-ATG	665672	64	68	0.0835381	1	0.0014903	-0.21304	0.0665097	0.963604	0.966269	0.258547	9.22779e-05
ENSG00000161654.9	5828	1.05702	643.692	290.808	0.00543685	17-44346476-T-G	278857	55	56	0.0686275	1	0.00288651	0.239134	0.0796648	0.964104	0.966435	0.258578	0.000216491
ENSG00000259118.5	7513	1.03919	789.717	291.743	0.00439155	14-64291230-CA-C	-790804	27	27	0.0330882	1	0.00230194	-0.539803	0.175724	0.965303	0.966509	0.258584	0.000168683
ENSG00000167283.7	7138	1.05977	1039.59	293.769	0.00338105	11-117821341-A-G	-579813	31	34	0.0416667	1	0.00177594	-0.128642	0.0408294	0.962304	0.966636	0.258605	0.000134977
ENSG00000204186.7	6986	1.0466	973.331	294.498	0.00358632	2-205780523-G-C	-494140	135	151	0.185049	1	0.0019227	-0.0924958	0.029582	0.964104	0.966718	0.258614	0.000139477
ENSG00000100650.15	7801	1.03719	924.082	293.851	0.00377358	14-70425326-G-A	698426	31	31	0.0379902	1	0.0020127	0.194562	0.0625022	0.964804	0.967231	0.258724	0.000143421
ENSG00000259456.3	8180	1.04985	1305.2	296.352	0.00269212	20-50641987-G-T	-289385	98	103	0.126847	1	0.00144213	-0.267272	0.0831876	0.965103	0.967207	0.258724	0.000104874
ENSG00000262380.1	4280	1.04635	554.876	286.067	0.00632764	16-16604526-A-G	921236	360	358	0.438776	1	0.00317198	0.445578	0.149918	0.964604	0.967558	0.258798	0.000244491
ENSG00000213341.10	6590	1.03836	819.83	295.043	0.00428911	10-100752378-T-C	522759	61	64	0.0784314	1	0.00237296	-0.0978295	0.0319439	0.966403	0.968123	0.258936	0.000162145
ENSG00000200087.1	5738	1.02782	661.647	294.891	0.00528392	1-27627447-AACAC-A	-881112	10	10	0.012285	1	0.00299073	-0.879338	0.29403	0.969703	0.968212	0.258947	0.000195495
ENSG00000103044.10	5986	1.0426	511.737	288.711	0.00689612	16-69036573-C-T	-68991	21	21	0.0257985	1	0.00365665	-0.498524	0.170317	0.965503	0.968401	0.258984	0.000262577
ENSG00000163380.15	7734	1.03991	853.241	292.48	0.00415251	3-68506952-GC-G	-616080	30	32	0.0392157	1	0.00218865	-0.493682	0.159905	0.966503	0.968855	0.259092	0.000156417
ENSG00000177548.12	4573	1.05481	589.691	289.1	0.00605939	16-28195884-T-C	-740627	13	13	0.0159314	1	0.00317432	-0.190333	0.0640441	0.968203	0.968962	0.259107	0.000235013
ENSG00000118113.11	8686	1.0514	752.017	288.075	0.00475101	11-103568104-GATATATAT-G	841054	221	286	0.350765	1	0.00236148	0.100001	0.032637	0.965303	0.96909	0.259128	0.00018272
ENSG00000170088.13	9837	1.06572	1061.08	289.161	0.00339928	4-165519209-T-C	310660	54	55	0.067402	1	0.00164167	-0.207823	0.0654704	0.965503	0.969174	0.259137	0.000134204
ENSG00000241651.4	5736	1.05081	550.272	291.041	0.00649419	4-128568706-T-C	499094	21	23	0.0281863	1	0.00354542	0.537983	0.183182	0.968503	0.969245	0.259143	0.000249331
ENSG00000119523.9	6232	1.04778	703.055	288.241	0.00509314	9-98982372-A-G	-239584	15	16	0.0196078	1	0.00256475	0.315319	0.103773	0.968003	0.969571	0.259217	0.000193669
ENSG00000105538.9	8935	1.04208	1401.81	299.807	0.00256899	19-49025882-C-T	285161	27	29	0.0356265	1	0.00145929	-0.476322	0.148416	0.968103	0.970389	0.259422	9.5739e-05
ENSG00000185246.17	7405	1.02144	571.977	290.993	0.00622076	14-44806268-C-CCA	-277831	103	121	0.148649	1	0.00337389	0.0715993	0.0242493	0.969703	0.970553	0.259453	0.000222384
ENSG00000113460.12	8280	1.02467	865.533	291.235	0.00413002	5-34989525-C-T	74149	30	30	0.0367647	1	0.00212802	-0.201603	0.0651189	0.970103	0.970733	0.259461	0.000148219
ENSG00000279118.1	8620	1.06067	850.742	292.679	0.00428613	5-126455981-G-C	-40514	63	66	0.0808824	1	0.00227628	-0.347037	0.112846	0.967703	0.970697	0.259461	0.000165304
ENSG00000273271.1	8251	1.02817	1205.89	298.471	0.00297186	21-30884370-G-A	-782877	9	9	0.0110294	1	0.00167369	0.760716	0.240085	0.969703	0.970728	0.259461	0.000107368
ENSG00000159885.13	8577	1.03695	1122.86	295.064	0.00321749	19-44965872-A-G	940530	27	28	0.0343137	1	0.00171954	0.438439	0.138728	0.968203	0.971063	0.259536	0.000117959
ENSG00000227417.3	7217	1.02544	1173.12	296.906	0.00306138	1-203913030-A-G	106767	36	38	0.0465686	1	0.00168168	0.544265	0.17185	0.970603	0.971115	0.259536	0.000109579
ENSG00000125787.11	8363	1.01915	1235.92	297.818	0.00289709	20-3453848-C-CA	410226	247	321	0.393564	1	0.00160786	-0.229918	0.0722894	0.969803	0.971168	0.259537	0.000102303
ENSG00000239264.8	9356	1.02785	1105.25	295.212	0.00327316	6-6922157-T-A	-988657	78	84	0.103194	1	0.00175765	0.0805817	0.0255503	0.970003	0.971734	0.259675	0.000117044
ENSG00000196850.5	4681	1.05073	425.976	281.969	0.00858782	12-110177267-T-TTTTTG	-406053	10	10	0.012285	1	0.00422775	0.192684	0.066894	0.971303	0.971836	0.259689	0.000321996
ENSG00000242087.2	7458	1.05123	726.965	291.08	0.0050568	12-64507374-G-T	635330	85	100	0.123153	1	0.00267068	-0.238924	0.0789574	0.971503	0.972122	0.259739	0.000188934
ENSG00000268041.2	6078	1.04447	685.423	290.844	0.00534059	19-42520033-G-A	591517	29	29	0.0355392	1	0.00283022	0.257065	0.0854629	0.971303	0.972088	0.259739	0.000196988
ENSG00000108961.13	7692	1.04386	1387.33	301.311	0.00265016	17-7341158-A-G	-948486	212	254	0.311275	1	0.00155218	0.139265	0.0436426	0.970203	0.972426	0.259807	9.718e-05
ENSG00000181001.1	10949	1.02841	1446.22	301.774	0.00252509	11-5122079-T-C	-666737	119	132	0.161765	1	0.00148422	-0.131584	0.0410641	0.970503	0.97261	0.259842	8.95814e-05
ENSG00000172239.13	7095	1.07255	404.575	280.566	0.00924815	5-43411460-T-C	-146298	19	20	0.0245098	1	0.00450854	0.187274	0.0654896	0.971203	0.97294	0.259917	0.000357847
ENSG00000184378.2	7029	1.01707	801.369	294.303	0.00455214	3-169265832-C-A	-503816	243	301	0.368873	1	0.00250511	0.216265	0.0710038	0.971403	0.973238	0.259983	0.000156905
ENSG00000227518.5	6275	1.06389	710.066	282.465	0.00528559	9-954381-C-G	926724	172	199	0.243873	1	0.00241909	0.250331	0.0818982	0.970503	0.97351	0.260027	0.000199633
ENSG00000134297.6	6585	1.01563	636.397	294.087	0.00573887	12-45727879-T-A	511893	22	22	0.0269608	1	0.00323869	0.42035	0.141743	0.970203	0.973488	0.260027	0.000196821
ENSG00000108518.7	9233	1.04089	1241.74	295.297	0.00298919	17-4693067-T-A	-255994	24	25	0.0306373	1	0.00159005	-0.0947102	0.029747	0.970203	0.97355	0.260027	0.000107751
ENSG00000106829.18	7716	1.03931	1021.29	294.79	0.00363379	9-78971200-A-G	-600573	16	16	0.0196078	1	0.00196146	-0.178083	0.0570647	0.970503	0.973649	0.26004	0.00013048
ENSG00000278963.1	6906	1.05376	1208.26	299.208	0.00310263	17-51296735-A-AC	574661	9	9	0.0110294	1	0.00177885	-0.935252	0.296883	0.969803	0.97383	0.260061	0.000114405
ENSG00000267649.1	10257	1.03919	2368.46	305.586	0.0015706	19-55255762-T-A	39102	57	60	0.0735294	1	0.000948919	-0.393709	0.118054	0.972203	0.973783	0.260061	5.62485e-05
ENSG00000166856.2	4688	1.02732	616.19	297.147	0.00599466	12-56765218-C-T	-229228	29	31	0.0379902	1	0.00357084	-0.541424	0.184496	0.972603	0.973959	0.260083	0.000209639
ENSG00000259632.2	6955	1.02728	480.08	275.234	0.00770786	15-52442758-CTT-C	581465	207	255	0.31358	1	0.00332703	-0.226627	0.0766391	0.973903	0.974213	0.26011	0.000269038
ENSG00000167088.10	3965	1.03948	466.624	291.623	0.00797932	18-22368670-A-G	756403	48	50	0.0612745	1	0.00451881	-0.147247	0.0515057	0.972003	0.97417	0.26011	0.000285672
ENSG00000236992.2	7353	1.01808	1175.41	303.74	0.00313802	20-19968091-A-C	144148	29	30	0.0367647	1	0.0019499	0.385306	0.123396	0.973603	0.974177	0.26011	0.000107266
ENSG00000131061.13	5331	1.04583	531.763	288.559	0.00704579	20-33847286-G-GT	115629	140	152	0.190476	1	0.0037384	-0.102056	0.0349511	0.971703	0.974387	0.260143	0.000254779
ENSG00000185839.3	7524	1.02577	1044.96	300.289	0.00357063	1-59595335-A-G	963805	106	116	0.142157	1	0.00211734	-0.269807	0.087106	0.973303	0.974876	0.260261	0.000123126
ENSG00000156970.12	7021	1.0236	864.017	297.028	0.00431771	15-39958531-G-C	-202492	14	14	0.0171569	1	0.0024727	-0.424328	0.139131	0.973403	0.975009	0.260283	0.000148062
ENSG00000185813.10	8391	1.06633	1053.13	290.191	0.00363015	17-82834880-T-TA	923416	18	19	0.0234568	1	0.00180347	-0.249315	0.0792458	0.971503	0.975078	0.260288	0.000135417
ENSG00000104356.10	6389	1.0516	820.418	292.709	0.00463293	8-98114491-A-AT	-2806	262	325	0.399498	1	0.00248672	0.132956	0.0436193	0.974303	0.975328	0.260341	0.000167571
ENSG00000224415.1	6469	1.03785	614.75	287.096	0.00617786	7-102150913-T-C	-991026	13	13	0.0159314	1	0.00313925	-0.50644	0.170209	0.974403	0.976013	0.260503	0.000215947
ENSG00000262652.1	6495	1.04215	751.025	292.688	0.00507272	17-82669471-G-A	91448	119	134	0.164619	1	0.002754	0.254446	0.0843535	0.973503	0.976033	0.260503	0.000178721
ENSG00000068724.15	8509	1.05612	1390.45	294.028	0.00276869	2-46151280-TACACAC-T	-764877	55	66	0.0827068	1	0.0014249	0.124345	0.0386593	0.973603	0.976188	0.26053	0.000100006
ENSG00000113083.13	8782	1.02901	784.498	292.649	0.00484208	5-122090427-T-A	12067	137	174	0.214286	1	0.00261124	0.263588	0.0869077	0.974903	0.976407	0.260562	0.000165394
ENSG00000228657.1	4687	1.04812	329.424	280.168	0.0116064	10-103026774-G-A	453549	11	11	0.0135135	1	0.0058493	-0.721327	0.260036	0.973203	0.976365	0.260562	0.000413617
ENSG00000180574.3	9367	1.05483	811.092	288.602	0.00475768	12-11433667-G-A	928065	274	354	0.434889	1	0.0023872	0.225378	0.0736362	0.974403	0.976556	0.260589	0.000170878
ENSG00000253439.1	8159	1.04292	1445.25	302.207	0.00266462	5-172373580-G-GCATC	-712630	303	403	0.495049	1	0.00158692	-0.210853	0.0662134	0.973203	0.976852	0.260654	9.30616e-05
ENSG00000277447.1	9680	1.04747	1678.78	295.808	0.00230409	18-3746713-G-A	721326	64	69	0.0845588	1	0.00119928	0.362546	0.110968	0.975702	0.977008	0.260683	8.10473e-05
ENSG00000262180.1	7043	1.02707	717.574	298.788	0.00533704	1-185440807-A-G	-959765	29	29	0.0367089	1	0.00322115	-0.438378	0.147737	0.974403	0.977241	0.260731	0.000179905
ENSG00000263826.1	8095	1.04809	1458.01	298.825	0.00266397	3-186295325-A-C	-488854	66	66	0.0808824	1	0.001492	0.375885	0.117362	0.977002	0.977358	0.260749	9.34657e-05
ENSG00000188873.4	4648	1.03972	198.123	281.417	0.0193904	8-47405291-C-CGT	248173	28	28	0.0347395	1	0.0108538	-0.29996	0.117093	0.976502	0.977537	0.260783	0.000673063
ENSG00000244932.2	7314	1.01423	660.355	291.019	0.00580056	3-130033583-C-T	652285	30	32	0.0392157	1	0.00311768	0.421893	0.14169	0.977002	0.977882	0.260862	0.000188972
ENSG00000121067.17	6383	1.02184	1198.52	300.869	0.00321921	17-50301625-G-A	623391	17	18	0.022113	1	0.00190786	0.259068	0.0827928	0.976302	0.978032	0.260889	0.000106247
ENSG00000274605.1	7317	1.04169	929.627	292.919	0.00422172	13-101069350-A-G	980502	177	208	0.254902	1	0.00224708	-0.234308	0.0760918	0.977602	0.978603	0.261028	0.000144222
ENSG00000230585.2	4202	1.01889	313.231	290.707	0.012434	1-50153248-G-A	-627092	14	14	0.017199	1	0.00737224	0.626588	0.23241	0.979302	0.979326	0.261207	0.000403315
ENSG00000176320.2	9276	1.06116	944.671	291.547	0.00424443	1-157468352-C-CT	-735525	25	25	0.0309406	1	0.00220716	0.501989	0.162732	0.978102	0.979519	0.261218	0.000149051
ENSG00000083896.12	8450	1.02852	544.269	289.454	0.00722739	4-68991328-G-C	641239	20	21	0.0257353	1	0.00390399	-0.183639	0.0631909	0.978502	0.979495	0.261218	0.000238084
ENSG00000178502.5	6849	1.05264	673.027	291.388	0.00592271	17-41632423-A-G	-233008	21	23	0.0281863	1	0.00321168	-0.255518	0.0860846	0.975102	0.979476	0.261218	0.000204798
ENSG00000272161.1	7493	1.02769	1130.16	291.756	0.00349793	1-1870606-T-A	-456087	9	9	0.0110294	1	0.00177916	0.95511	0.303192	0.978202	0.979778	0.261261	0.000114416
ENSG00000133112.16	6595	1.02427	995.361	299.9	0.00396248	13-45677803-G-A	336459	47	49	0.060049	1	0.00235964	-0.0741975	0.0242137	0.978502	0.979759	0.261261	0.000128752
ENSG00000276663.1	8168	1.05825	1383.24	297.053	0.00290829	16-57030614-AGATG-A	-215782	241	296	0.363184	1	0.00159242	0.193763	0.0608666	0.977402	0.979854	0.261268	0.000101061
ENSG00000160714.9	4760	1.05202	652.15	292.534	0.00614653	1-153713965-T-A	-845063	35	38	0.0465686	1	0.00341237	-0.166117	0.0563294	0.977502	0.97996	0.261277	0.000211027
ENSG00000067113.16	8235	1.04738	816.557	290.585	0.00490424	5-56130336-C-T	595286	90	91	0.111794	1	0.00255763	0.223263	0.0734562	0.978302	0.980027	0.261277	0.000166582
ENSG00000211801.3	8927	1.03345	1472.25	304.159	0.00270345	14-21504992-G-C	-547522	11	11	0.0134804	1	0.00166928	0.592656	0.186998	0.976202	0.980039	0.261277	8.91584e-05
ENSG00000115266.11	9612	1.01963	2545.38	309.143	0.00155505	19-2402118-C-T	955816	32	32	0.0392157	1	0.00100487	0.413406	0.124577	0.979702	0.980142	0.261291	4.97385e-05
ENSG00000229117.8	5915	1.03036	646.752	294.705	0.00616043	12-56391675-C-A	275089	11	11	0.0135135	1	0.00354203	-0.176217	0.0599952	0.977402	0.980387	0.261343	0.000201322
ENSG00000119004.15	5219	1.06448	412.546	281.124	0.00984416	2-203736008-A-AAAC	497068	9	9	0.0110565	1	0.00489367	-0.455669	0.160852	0.978402	0.980627	0.261393	0.00034407
ENSG00000263847.1	9295	1.05613	1629.06	298.827	0.00250153	18-9687411-A-G	571534	34	36	0.0441177	1	0.00139151	0.488424	0.151522	0.979902	0.980938	0.261463	8.53612e-05
ENSG00000115268.9	9597	1.0429	2401.66	304.916	0.00168803	19-1682777-T-C	244419	214	262	0.321078	1	0.00101319	-0.0505502	0.0152438	0.978302	0.981039	0.261476	5.59997e-05
ENSG00000211713.3	5139	1.02595	699.846	300.469	0.00574853	7-142827296-T-C	446490	35	39	0.0477941	1	0.00359054	-0.456039	0.155493	0.979302	0.981292	0.26153	0.000183924
ENSG00000211645.2	8256	1.01874	1136.17	300.978	0.00354164	22-21586729-G-A	-740571	18	18	0.022113	1	0.00212338	-0.587526	0.189733	0.980502	0.981511	0.261575	0.000111163
ENSG00000196811.11	7452	1.03341	976.953	294.73	0.00415887	2-232980560-G-A	440833	82	86	0.105651	1	0.00227994	0.333747	0.108542	0.979602	0.981675	0.261606	0.000134341
ENSG00000147586.9	6608	1.06091	712.367	287.033	0.00579681	8-80421426-C-T	391137	16	16	0.019656	1	0.00291459	0.252637	0.0842482	0.978902	0.981878	0.261646	0.000197528
ENSG00000109083.13	4408	1.02792	564.46	293.004	0.00719203	17-28419206-G-A	83717	152	177	0.216912	1	0.00410473	-0.107413	0.0371675	0.982302	0.981939	0.261649	0.000229206
ENSG00000165480.15	9221	1.07534	1318.52	293.755	0.00316512	13-21403294-T-TA	226692	250	300	0.36783	1	0.00164828	-0.145033	0.0457069	0.978102	0.982015	0.261656	0.000110572
ENSG00000278875.1	6487	1.02525	1161.4	306.428	0.00351818	19-30416255-T-C	-948042	13	14	0.017199	1	0.00231069	0.742684	0.24186	0.981802	0.982376	0.261737	0.000110632
ENSG00000000419.12	8192	1.02607	1471.74	303.352	0.00278031	20-51001908-C-A	43353	17	17	0.0208333	1	0.0016968	-0.212304	0.0670912	0.981702	0.982421	0.261737	8.74931e-05
ENSG00000170584.10	7664	1.0317	884.234	294.017	0.00468552	5-162724113-C-A	-736027	109	117	0.143382	1	0.00257527	0.0926504	0.0305045	0.982302	0.983159	0.26191	0.000147774
ENSG00000240125.1	6743	1.02735	681.92	294.84	0.00605865	17-40113728-C-T	-326189	10	10	0.0122549	1	0.00348392	-0.800583	0.27208	0.981202	0.98317	0.26191	0.00018945
ENSG00000135925.8	6347	1.0372	907.087	297.352	0.00460656	2-218248739-G-A	-631624	16	17	0.0208333	1	0.00267214	0.347173	0.114737	0.980702	0.983547	0.261997	0.000146113
ENSG00000092847.11	5010	1.02052	612.229	295.271	0.00676699	1-36636753-C-T	766945	12	12	0.0147059	1	0.00397026	-0.329031	0.113432	0.982502	0.983629	0.262006	0.00020726
ENSG00000278918.1	6669	1.03775	641.267	291.319	0.00654499	17-40098436-T-C	-252103	200	245	0.300983	1	0.00359291	0.0895859	0.0305478	0.982602	0.983895	0.262052	0.000206964
ENSG00000225022.1	9527	1.04871	1814.58	302.848	0.00233135	20-5230262-A-G	-62569	25	28	0.0343137	1	0.00138669	-0.451986	0.140174	0.982802	0.983906	0.262052	7.5219e-05
ENSG00000230769.1	5161	1.04503	353.272	279.165	0.0119125	22-39824935-T-C	-964332	55	61	0.0749386	1	0.00594061	-0.296665	0.107146	0.982502	0.984008	0.262066	0.000382696
ENSG00000272226.1	7357	1.04274	1063.88	301.022	0.00398785	1-58421247-G-C	-392095	70	75	0.0921376	1	0.00242153	-0.339986	0.111241	0.983002	0.984357	0.262146	0.00012636
ENSG00000123144.10	7209	1.03157	1009.86	298.075	0.00418939	19-13565634-G-T	830859	43	44	0.0539216	1	0.00243372	0.099281	0.0325006	0.983102	0.984554	0.262185	0.000129349
ENSG00000276334.1	6912	1.05641	696.117	287.932	0.00616552	2-32943336-T-C	421409	261	333	0.408088	1	0.00317594	-0.190161	0.0639896	0.984602	0.984733	0.262205	0.000199886
ENSG00000168303.6	6294	1.04764	642.659	289.801	0.00664266	7-40334187-T-C	199528	9	9	0.0110294	1	0.00356579	-0.560021	0.190804	0.982502	0.984688	0.262205	0.000211788
ENSG00000108947.4	7574	1.04727	1314.79	297.814	0.00327413	17-7498352-G-A	-206850	137	148	0.181373	1	0.0018421	0.214383	0.0682813	0.983902	0.985127	0.262297	0.000103431
ENSG00000115297.10	6547	1.04381	893.746	294.902	0.004816	2-75481829-C-A	968366	32	32	0.0392157	1	0.00269582	-0.506995	0.167709	0.982902	0.985279	0.262324	0.000150824
ENSG00000266036.1	8402	1.02445	1394.24	299.313	0.00306462	17-75481972-G-A	733360	27	30	0.036855	1	0.001758	-0.508355	0.161189	0.985901	0.985382	0.262338	9.19635e-05
ENSG00000204196.5	5225	1.03785	399.084	284.284	0.0108236	2-202520065-T-TC	-670715	29	29	0.0355392	1	0.00573503	0.202666	0.072888	0.984502	0.985873	0.262455	0.000332619
ENSG00000248684.1	7852	1.04074	822.727	291.698	0.00527791	5-76372733-C-T	462156	34	37	0.0454545	1	0.00283288	0.438338	0.145743	0.985201	0.985933	0.262458	0.00016256
ENSG00000052802.12	10105	1.05469	1022.1	290.438	0.0043787	4-165724484-G-A	396861	84	95	0.116422	1	0.00224249	0.129703	0.0421126	0.984902	0.987271	0.262801	0.000135557
ENSG00000231125.2	7701	1.02908	689.27	291.689	0.00642316	21-28096501-A-T	-963594	74	77	0.0943627	1	0.00353817	0.292083	0.0994313	0.985201	0.987433	0.26283	0.000188278
ENSG00000230364.1	7553	1.04621	712.639	290.708	0.00627953	1-172203535-G-C	519097	12	12	0.0147059	1	0.00339435	-0.545446	0.184852	0.986401	0.987553	0.262849	0.000190305
ENSG00000242952.1	8037	1.04651	1161.11	294.504	0.00388883	14-76989035-G-A	353374	12	12	0.0148883	1	0.00210606	0.323154	0.104274	0.985501	0.987969	0.262946	0.000116894
ENSG00000107404.19	6173	1.03843	935.073	293.411	0.00481993	1-898883-C-T	-450467	14	14	0.0171569	1	0.00263148	0.228554	0.0754162	0.987601	0.988108	0.262947	0.000142187
ENSG00000229298.1	7621	1.04353	737.693	286.265	0.00612297	9-20875454-G-A	-936893	169	195	0.239558	1	0.00306418	-0.20253	0.0678941	0.986301	0.988126	0.262947	0.000182594
ENSG00000237788.1	7438	1.04853	838.611	288.879	0.00539994	20-49471845-A-T	-357280	37	37	0.0453431	1	0.00277247	-0.420782	0.139593	0.987101	0.988113	0.262947	0.000162675
ENSG00000266680.1	7320	1.00858	348.019	282.914	0.0129103	6-63724068-A-G	152057	12	12	0.0147059	1	0.00689741	0.750765	0.276155	0.989701	0.988923	0.263146	0.000353145
ENSG00000258102.3	7632	1.02793	1232.24	295.241	0.00373011	12-116341437-A-G	-206668	22	24	0.0294118	1	0.00203605	0.39781	0.127939	0.988601	0.989346	0.263245	0.000105005
ENSG00000274010.1	8146	1.03595	828.591	289.875	0.00560318	2-128318899-AGTCCGCCGCCGCCGCCCCGCCCCG-A	477136	39	39	0.0481481	1	0.00294087	-0.48133	0.160662	0.987901	0.989687	0.263322	0.000159438
ENSG00000169704.4	6625	1.05502	557.402	284.509	0.00846659	3-128483645-G-A	-577122	20	20	0.0245098	1	0.00432996	-0.179179	0.062373	0.987401	0.990096	0.263418	0.000248754
ENSG00000205758.11	6709	1.06778	914.092	287.924	0.00521317	21-33889167-C-T	245241	38	43	0.0528256	1	0.00261979	0.233212	0.0769182	0.987201	0.990191	0.263429	0.000156569
ENSG00000197238.4	7294	1.05498	282.585	272.657	0.0167957	6-26968286-T-G	-855822	12	13	0.0159314	1	0.00812234	-0.65154	0.244674	0.989001	0.990551	0.263512	0.000490543
ENSG00000232874.1	9837	1.0479	1422.89	289.717	0.00335133	3-195083244-G-A	952043	100	111	0.136029	1	0.00163208	0.277576	0.0873963	0.987201	0.990604	0.263512	9.57262e-05
ENSG00000267394.1	5912	1.02629	714.424	294.483	0.00665667	17-44193690-C-T	-5192	23	24	0.0294118	1	0.00385028	0.563623	0.193649	0.989601	0.991007	0.263606	0.000180331
ENSG00000234945.7	5084	1.03321	586.36	291.063	0.00820623	2-27104054-C-T	-231481	16	17	0.0208333	1	0.00462503	-0.749981	0.263032	0.991101	0.991395	0.263696	0.000223703
ENSG00000269210.2	7812	1.03299	653.315	278.911	0.00738979	2-38174025-T-C	-785815	12	12	0.0147059	1	0.00336991	0.704967	0.238728	0.990501	0.991519	0.263707	0.000200668
ENSG00000267414.1	6439	1.04616	766.22	294.682	0.00634623	18-44878863-A-G	199146	15	15	0.0184275	1	0.00366072	0.570801	0.195033	0.991201	0.991537	0.263707	0.000176977
ENSG00000259917.1	8877	1.02806	1270.21	298.764	0.00382056	15-33996187-G-T	-494384	109	124	0.151961	1	0.00222298	0.190009	0.0616396	0.991701	0.991749	0.26375	0.000101901
ENSG00000235033.7	8538	1.04261	1121.81	300.08	0.00436648	6-40370191-CCTAA-C	470120	249	310	0.379902	1	0.00263462	-0.12191	0.0402315	0.991101	0.991859	0.263765	0.000119796
ENSG00000253667.2	7663	1.0165	734.988	297.087	0.00660085	8-54366242-T-C	395011	14	14	0.0171569	1	0.0039715	0.572958	0.197531	0.991501	0.992009	0.263792	0.000170814
ENSG00000278224.5	7419	1.05981	1215.15	299.448	0.00409491	6-42347668-G-A	566906	32	35	0.0428922	1	0.00242843	0.485087	0.158763	0.989401	0.992158	0.263818	0.000115489
ENSG00000197361.7	7173	1.05854	755.507	287.288	0.00662559	15-63480267-C-T	-117086	21	21	0.0257353	1	0.00341283	-0.597531	0.202622	0.990501	0.992456	0.263884	0.000185156
ENSG00000231999.6	6513	1.03493	709.38	296.627	0.00701816	1-89829695-C-A	196801	17	17	0.0208333	1	0.00422236	0.449938	0.156182	0.990901	0.992663	0.263925	0.000185741
ENSG00000196081.9	9229	1.03459	525.376	288.347	0.00958516	19-23700132-G-A	449742	66	70	0.0859951	1	0.00529831	-0.192014	0.0684116	0.991601	0.993121	0.264033	0.000250563
ENSG00000232671.5	5426	1.03509	475.044	286.298	0.0106532	1-151630711-A-G	349094	48	52	0.0637255	1	0.0058017	-0.352079	0.126799	0.992201	0.993301	0.264067	0.000277463
ENSG00000086827.8	7222	1.0272	998.109	299.674	0.00507338	11-114086354-C-T	312543	25	26	0.0318627	1	0.00308901	-0.345748	0.116004	0.992501	0.993348	0.264067	0.000129388
ENSG00000271022.1	6639	1.02302	1216.69	305.267	0.00418067	11-121508130-T-C	80714	9	9	0.0110294	1	0.0027339	-0.790079	0.261728	0.992801	0.993546	0.264106	0.000104987
ENSG00000156097.12	6590	1.02534	1005.31	297.871	0.00508895	1-110422461-A-AT	882589	22	22	0.0275689	1	0.00301068	0.612715	0.205021	0.992901	0.993713	0.264137	0.000127837
ENSG00000218018.2	9242	1.03253	1863.8	302.029	0.00278533	20-57762956-T-C	369894	21	21	0.0257353	1	0.0016607	0.509282	0.160613	0.993101	0.994034	0.264209	7.02617e-05
ENSG00000233892.1	19338	1.07202	431.229	262.274	0.0122392	6-30806580-G-A	617966	156	182	0.223587	1	0.00468949	-0.219537	0.0771176	0.991701	0.994151	0.264226	0.000335307
ENSG00000239300.5	8076	1.04571	1260.96	298.318	0.00418352	2-10207016-C-T	701571	293	391	0.480344	1	0.0024399	-0.192943	0.0631777	0.993301	0.994362	0.264269	0.00010742
ENSG00000261131.1	1368	1.01244	168.118	297.562	0.0308173	16-46983606-G-A	322015	92	106	0.129902	1	0.0221356	-0.262566	0.114221	0.994301	0.994662	0.264335	0.000738512
ENSG00000253831.1	7589	1.05509	989.586	297.012	0.00552637	1-156284122-G-C	-815686	14	16	0.019656	1	0.00325458	-0.669794	0.225974	0.994501	0.995263	0.264481	0.000140151
ENSG00000047932.13	7237	1.05807	541.417	282.552	0.0101233	6-117476172-C-A	-126370	11	11	0.0135135	1	0.00516902	0.156598	0.0556324	0.994501	0.995346	0.264488	0.000258056
ENSG00000136261.14	8664	1.07233	1167.49	289.924	0.00475428	7-16976966-A-G	330835	17	18	0.0220588	1	0.00244083	0.235491	0.0771131	0.993801	0.995443	0.264488	0.000123961
ENSG00000130305.16	4200	1.03286	584.997	295.688	0.00930398	7-72462186-T-G	-846681	47	51	0.06375	1	0.00570453	-0.119788	0.0430539	0.995	0.995435	0.264488	0.000224021
ENSG00000259790.1	4944	1.06693	492.598	287.262	0.0112748	15-76084704-A-G	762011	141	163	0.200739	1	0.00628023	-0.203655	0.0740509	0.994601	0.995596	0.264516	0.000289909
ENSG00000283036.2	6118	1.05176	607.581	291.623	0.0092329	3-43470596-TTTTA-T	-953538	164	178	0.223618	1	0.00533062	0.170932	0.0609441	0.994901	0.995957	0.264585	0.000226358
ENSG00000166575.16	9519	1.04571	889.973	292.054	0.00629525	11-86850710-A-G	-187134	135	148	0.181373	1	0.00347884	-0.11678	0.0396817	0.995	0.995953	0.264585	0.000152197
ENSG00000271607.1	7198	1.04066	719.069	295.539	0.00791078	6-110015087-T-C	-848773	20	20	0.0245098	1	0.00474789	0.579715	0.203928	0.9954	0.996346	0.264674	0.000185953
ENSG00000114209.14	6457	1.04175	735.781	297.953	0.00789954	3-168208643-C-A	473704	30	34	0.0416667	1	0.00491298	0.10351	0.0365558	0.9953	0.996763	0.264771	0.000182241
ENSG00000280295.1	5599	1.03773	645.462	296.044	0.00904481	17-42346306-C-T	112474	14	14	0.0171569	1	0.0055557	0.662047	0.237203	0.9962	0.996886	0.264791	0.000205605
ENSG00000240371.1	7104	1.05501	438.353	282.192	0.0135196	11-58320090-T-G	743010	20	21	0.0257985	1	0.00720286	0.433826	0.160442	0.9955	0.997066	0.264825	0.00031629
ENSG00000236867.1	11075	1.01756	1870.61	300.104	0.00332439	22-48992253-TGATA-T	-824995	230	299	0.366834	1	0.0019505	0.183824	0.0588725	0.9978	0.997939	0.265043	6.731e-05
ENSG00000274364.1	3596	1.02951	284.58	286.583	0.0224912	20-32127373-G-T	592110	25	27	0.0330882	1	0.0137461	-0.506881	0.20464	0.9977	0.998336	0.265135	0.000456453
ENSG00000171320.14	8659	1.03052	1160.78	299.883	0.0060494	8-28002132-G-A	230183	39	41	0.0502451	1	0.00376408	0.353937	0.121303	0.9984	0.999054	0.265312	0.000112226
ENSG00000255299.5	6846	1.03824	432.972	288.634	0.0166315	11-58677655-T-TATCTATCA	171897	30	30	0.0381679	1	0.00998376	0.410287	0.158339	0.9984	0.999223	0.265344	0.000306893
ENSG00000230667.5	6569	1.02793	598.281	292.243	0.0123407	1-91497965-A-G	-577476	19	20	0.0245098	1	0.00746543	0.575086	0.213646	0.9993	0.99936	0.265361	0.000216261
ENSG00000273442.1	7905	1.03787	1317.02	299.213	0.00568375	22-17763444-G-A	682743	294	392	0.480392	1	0.00347696	0.196473	0.0667573	0.9989	0.999392	0.265361	0.00010081
ENSG00000237827.1	5527	1.03564	451.356	285.209	0.0181552	10-102553677-A-C	-571739	12	12	0.0147059	1	0.010562	0.638843	0.248445	0.9996	0.999717	0.265434	0.000292438
ENSG00000270048.1	8184	1.01499	1116.41	296.738	0.00763902	12-124659581-T-C	696764	18	18	0.0220588	1	0.00464862	0.57875	0.203096	0.9996	0.9998	0.265443	0.000112009

### Sheet: TableS4_eQTL_CFadj_MN
Table S4. Summary Statistics for the expression QTL mapping in MN with cell fraction adjustments.
phenotype_id	num_var	beta_shape1	beta_shape2	true_df	pval_true_df	variant_id	tss_distance	ma_samples	ma_count	maf	ref_factor	pval_nominal	slope	slope_se	pval_perm	pval_beta	qval	pval_nominal_threshold
ENSG00000006282.20	6635	1.03204	1176.71	331.182	7.02e-179	17-50547162-A-C	856	289	382	0.432127	1	1.47e-198	-1.07023	0.0170641	0.0001	2e-181	1.11e-177	0.000102836
ENSG00000174652.17	8371	1.02975	1243.32	333.191	2.19e-174	19-9406861-C-G	-28717	305	399	0.452381	1	2.07e-192	-0.95898	0.0159497	0.0001	2.26e-176	6.26e-173	9.67e-05
ENSG00000258289.8	7375	1.03592	717.005	319.259	9.43e-172	14-64909260-C-T	-5101	174	198	0.223982	1	1.09e-197	0.903197	0.0144869	0.0001	6.07e-175	8.74e-172	0.000170504
ENSG00000244879.6	7285	1.0689	506.497	311.606	2.17e-166	15-50356142-T-C	733	252	312	0.353075	1	3.62e-196	1.03436	0.0167646	0.0001	6.3e-175	8.74e-172	0.000262747
ENSG00000013573.16	10386	1.01421	1096.18	326.066	2.75e-173	12-31073901-T-A	53	336	441	0.498869	1	2.47e-195	-1.17647	0.0191775	0.0001	1.17e-172	1.3e-169	0.000105205
ENSG00000164308.16	7950	1.03189	709.427	327.114	2.44e-168	5-96916728-G-A	40789	295	369	0.418367	1	3.79e-189	1.20083	0.0204273	0.0001	9.51e-171	8.79e-168	0.000170494
ENSG00000117115.12	7124	1.03698	1189.94	333.289	9.29e-167	1-17098350-C-T	-21085	283	356	0.403628	1	6.22e-184	-0.807444	0.0142421	0.0001	1.02e-169	8.11e-167	0.000103031
ENSG00000113504.20	9615	1.04259	1411.33	325.433	3.62e-164	5-1104823-C-T	-7212	328	438	0.496599	1	2.13e-185	-1.10303	0.0192582	0.0001	7.49e-168	5.19e-165	8.82e-05
ENSG00000197728.9	6178	1.03133	637.409	322.461	1.08e-160	12-56042145-C-G	292	295	398	0.450226	1	3.97e-183	1.13335	0.0201033	0.0001	8.05e-163	4.96e-160	0.000189475
ENSG00000226752.9	5844	1.05024	722.144	321.147	3.53e-156	9-120843433-CGAAGGCGTGAGTAATA-C	18605	295	392	0.444444	1	1.08e-178	1.13395	0.0207479	0.0001	5.37e-161	2.98e-158	0.000175745
ENSG00000071894.16	5351	1.06262	691.91	319.546	1.6e-147	8-144396341-G-A	-13008	320	432	0.489773	1	1.3e-169	0.86141	0.0168077	0.0001	1.04e-153	5.25e-151	0.000189326
ENSG00000214078.12	4932	1.05914	387.216	313.53	2.26e-146	20-35657457-A-G	-7302	100	106	0.120455	1	1.76e-171	-1.12803	0.0217189	0.0001	2.96e-152	1.37e-149	0.000335285
ENSG00000125637.15	6824	1.0528	649.177	315.429	2.71e-147	2-113185893-A-G	28568	337	439	0.497732	1	1.55e-171	0.87884	0.0169146	0.0001	4.41e-152	1.88e-149	0.000196791
ENSG00000203875.10	8298	1.04148	494.229	315.34	1.55e-145	6-85678170-G-T	-566	326	440	0.498864	1	1.57e-169	0.980195	0.0191363	0.0001	9.58e-149	3.8e-146	0.000250996
ENSG00000140400.16	4995	1.06008	458.775	312.995	2.51e-142	15-75388659-C-G	20505	214	251	0.283937	1	5.15e-167	1.07738	0.0214154	0.0001	5.04e-148	1.87e-145	0.000283678
ENSG00000172322.13	8900	1.02997	895.797	321.343	3.62e-146	12-9965254-T-C	-6161	222	261	0.295249	1	4.02e-167	1.27164	0.0252573	0.0001	1.72e-147	5.95e-145	0.000134338
ENSG00000127946.16	4893	1.04662	527.701	315.865	5.02e-139	7-75618011-C-T	-120951	316	421	0.477324	1	1.14e-161	-0.991915	0.0204903	0.0001	1.24e-142	4.05e-140	0.000238246
ENSG00000084072.16	7184	1.05806	803.164	320.984	2.09e-137	1-39740626-G-A	48444	238	285	0.323129	1	2.91e-157	1.09723	0.0234035	0.0001	2.8e-142	8.64e-140	0.000161223
ENSG00000178952.10	4789	1.05485	572.584	316.909	1.8e-137	16-28846324-A-G	-84	260	323	0.365909	1	2.46e-159	0.668269	0.0140402	0.0001	4.51e-142	1.32e-139	0.000224288
ENSG00000197766.7	8127	1.04972	2072.05	332.891	2.03e-136	19-859368-G-T	-275	165	193	0.218326	1	1.3e-150	1.14717	0.025695	0.0001	1.08e-139	2.99e-137	6.12e-05
ENSG00000198952.8	5576	1.02025	795.349	332.999	5.11e-139	1-156279714-A-G	-3111	320	423	0.479592	1	1.95e-153	-0.909993	0.019962	0.0001	7.31e-139	1.93e-136	0.0001474
ENSG00000117226.11	6519	1.04088	617.721	320.382	2.65e-135	1-89009452-C-T	-13442	204	238	0.269231	1	3.87e-155	-0.946313	0.0205006	0.0001	6.59e-138	1.66e-135	0.000200509
ENSG00000090382.6	8407	1.03301	934.76	323.515	4.95e-136	12-69338325-T-C	-10016	284	366	0.414966	1	1.75e-154	-0.980416	0.0213418	0.0001	1.95e-137	4.71e-135	0.000129785
ENSG00000204792.2	6966	1.03731	1001.23	328.114	8.04e-133	2-74958729-G-T	40581	269	345	0.390271	1	9.61e-149	1.22189	0.027751	0.0001	1.21e-134	2.79e-132	0.000122556
ENSG00000145214.13	7588	1.02381	811.121	320.117	3.39e-133	4-973551-C-G	-13344	316	400	0.453409	1	7.62e-153	0.902747	0.0198895	0.0001	2.24e-133	4.96e-131	0.000145931
ENSG00000183172.8	7102	1.03841	564.537	313.619	6.62e-130	22-42080766-A-T	1075	253	313	0.354875	1	4.11e-152	-0.996073	0.0220645	0.0001	5.11e-132	1.09e-129	0.000217976
ENSG00000137106.17	7411	1.04384	1089.83	329.028	1.08e-128	9-37422659-C-T	-7	207	260	0.294118	1	1.02e-143	0.919086	0.0216739	0.0001	3.84e-131	7.89e-129	0.000114538
ENSG00000132740.8	7277	1.04531	1018.85	325.657	1.94e-127	11-68914301-A-AG	10459	211	244	0.276644	1	9.08e-144	1.19997	0.0282875	0.0001	4.82e-130	9.55e-128	0.000122988
ENSG00000026297.15	9485	1.03677	1344.97	324.864	4.89e-127	6-166991118-G-A	33934	303	396	0.448864	1	1.16e-143	-0.729217	0.017204	0.0001	1.91e-128	3.66e-126	9.11e-05
ENSG00000071246.10	8406	1.05464	1128.62	322.173	1.07e-124	14-76718548-T-G	-43641	227	270	0.30543	1	3.59e-142	1.1201	0.0267247	0.0001	2.93e-128	5.41e-126	0.000113735
ENSG00000273295.1	8286	1.03582	1194.43	328.905	8.33e-126	22-23924767-A-C	17699	322	409	0.46267	1	1.53e-140	-1.14157	0.0275757	0.0001	4.18e-127	7.48e-125	0.000102329
ENSG00000275491.1	9031	1.04884	1565.63	333.859	4.39e-122	20-3810869-G-T	2512	294	397	0.449095	1	2.22e-134	1.08142	0.0273852	0.0001	1.14e-124	1.97e-122	8.08e-05
ENSG00000187164.19	7241	1.03793	1376.48	336.92	2.77e-122	10-116952944-T-C	-173642	221	273	0.308824	1	2.14e-133	0.810803	0.0206895	0.0001	1.21e-123	2.03e-121	8.93e-05
ENSG00000124357.12	8387	1.03726	1231.22	330.424	6.51e-122	2-71071208-C-T	6864	140	155	0.175339	1	1.44e-135	-0.716356	0.0179751	0.0001	3.14e-123	5.12e-121	9.97e-05
ENSG00000111450.13	10566	1.0267	1847.06	331.706	3.72e-122	12-130810081-T-C	-29185	308	422	0.477376	1	2.54e-135	-0.772045	0.0194094	0.0001	4.76e-122	7.54e-120	6.46e-05
ENSG00000166847.9	7662	1.04244	1194.98	327.704	2.22e-117	16-23642022-C-T	630	175	197	0.223356	1	1.38e-131	1.16734	0.0302088	0.0001	3.95e-119	6.08e-117	0.000104079
ENSG00000149591.16	8887	1.04526	1342.77	327.219	4.19e-117	11-117198345-A-G	-976	249	313	0.354875	1	1.8e-131	-1.02684	0.0265972	0.0001	4.13e-119	6.19e-117	9.33e-05
ENSG00000198715.11	5650	1.01965	812.044	333.852	1.99e-119	1-156275454-T-C	-20235	320	423	0.479592	1	1.86e-131	-0.992149	0.0257015	0.0001	8.48e-119	1.24e-116	0.000144136
ENSG00000160781.15	5417	1.02536	752.536	330.322	6.13e-118	1-156275454-T-C	27337	320	423	0.479592	1	3.49e-131	-0.94003	0.0244032	0.0001	5.74e-118	8.17e-116	0.000157948
ENSG00000064687.12	8883	1.03864	2458.37	340.016	1.34e-116	19-1038290-A-C	-1811	97	104	0.117647	1	4.82e-126	-0.988694	0.0267257	0.0001	1.47e-117	2.03e-115	5.01e-05
ENSG00000166435.15	6343	1.04551	703.422	323.906	4.03e-115	11-74948744-G-C	-456	187	227	0.256787	1	1.52e-130	1.31903	0.0344134	0.0001	2.33e-117	3.15e-115	0.000178223
ENSG00000100109.16	9552	1.03441	2158.17	339.353	4.45e-116	22-26512467-C-T	-38	124	140	0.158371	1	1.01e-125	-0.8777	0.023786	0.0001	1.32e-116	1.75e-114	5.64e-05
ENSG00000168961.16	4577	1.04106	495.13	322.196	2.35e-114	17-27631065-A-G	1267	225	263	0.297511	1	2.37e-130	-0.59438	0.0155306	0.0001	3.18e-116	4.11e-114	0.00025026
ENSG00000197930.12	8079	1.04698	794.716	318.216	9.91e-114	14-52697146-G-C	1246	153	171	0.193439	1	3.09e-131	-0.954478	0.0247679	0.0001	5.19e-116	6.54e-114	0.000158355
ENSG00000242498.7	8206	1.06015	1214.37	328.305	5.27e-111	15-89911525-G-C	-1431	233	288	0.325792	1	3.32e-124	-1.05888	0.0290448	0.0001	2.22e-114	2.74e-112	0.000107204
ENSG00000171860.4	8754	1.03753	1299.93	330.871	6.84e-113	12-8058041-A-G	-8430	267	327	0.36991	1	2.36e-125	-0.820487	0.0223006	0.0001	7.06e-114	8.51e-112	9.45e-05
ENSG00000176393.10	7057	1.05546	1050.87	322.532	6.7e-111	1-201983312-C-CCTT	940	298	393	0.44533	1	2.82e-126	-0.691051	0.0186455	0.0001	7.84e-114	9.26e-112	0.000122407
ENSG00000256660.5	9016	1.04023	788.046	314.042	1.58e-111	12-9965254-T-C	-45373	222	261	0.295249	1	2.24e-130	1.19385	0.0311884	0.0001	5.58e-113	6.45e-111	0.000156908
ENSG00000005020.12	7330	1.05744	696.896	313.753	1.19e-109	7-26912520-T-C	-82719	314	415	0.469457	1	2.71e-128	-0.662778	0.0175999	0.0001	6.51e-113	7.37e-111	0.000185513
ENSG00000168765.16	6724	1.05254	1085.72	327.145	7.37e-110	1-109656105-C-G	24	298	384	0.434389	1	2.38e-123	-0.987327	0.0272678	0.0001	2.09e-112	2.31e-110	0.000117592
ENSG00000187010.19	6674	1.04661	864.99	323.856	2.97e-110	1-25235176-G-A	-37217	216	265	0.300453	1	4.93e-125	-1.16031	0.0316174	0.0001	2.71e-112	2.95e-110	0.000145351
ENSG00000270231.3	2418	1.05113	361.015	322.705	2.09e-109	1-120415822-G-A	-20531	281	351	0.397936	1	1.66e-124	0.922262	0.0252367	0.0001	2.77e-112	2.95e-110	0.000352313
ENSG00000214087.8	8599	1.02528	1125.79	323.321	5.83e-112	17-81682485-G-A	-1439	115	125	0.141723	1	3.52e-127	-1.28212	0.0343469	0.0001	1.2e-111	1.25e-109	0.00010556
ENSG00000167528.12	7392	1.0367	715.176	318.161	3.93e-109	12-48277208-A-T	-74206	216	251	0.284247	1	6.09e-126	-1.16838	0.0316083	0.0001	3.7e-110	3.8e-108	0.000171293
ENSG00000163993.6	10944	1.00604	2591.22	338.36	9.53e-113	4-6695946-T-C	2877	236	292	0.330682	1	1.83e-122	-0.870705	0.0242186	0.0001	5.44e-110	5.48e-108	4.35e-05
ENSG00000124587.13	6696	1.03992	1081.39	328.179	2.78e-108	6-42975041-A-G	-4179	276	349	0.395692	1	3.37e-121	0.96741	0.0271837	0.0001	1.99e-109	1.97e-107	0.000114254
ENSG00000149577.15	8908	1.0655	1238.45	320.275	1.29e-105	11-117191245-T-C	12512	172	203	0.229638	1	4.4e-121	-0.910949	0.0256212	0.0001	3.33e-109	3.24e-107	0.000106555
ENSG00000177697.17	7543	1.03072	1082.78	330.214	5.82e-109	11-833262-T-G	378	241	285	0.322398	1	3.2e-121	-0.899387	0.0252678	0.0001	3.64e-109	3.48e-107	0.000111364
ENSG00000196526.10	11374	1.02106	2433.01	337.8	3.02e-110	4-7937281-T-A	64968	228	279	0.315611	1	6.13e-120	1.09259	0.0310158	0.0001	4.25e-109	3.99e-107	4.83e-05
ENSG00000141698.16	6927	1.05572	651.378	318.549	8.29e-106	17-41833514-T-C	-2749	173	191	0.216063	1	5.97e-122	1.16939	0.0326611	0.0001	1.06e-108	9.76e-107	0.000197601
ENSG00000128973.12	6054	1.07118	660.72	314.532	3.5e-104	15-68245591-C-CAG	-11540	314	428	0.484163	1	1.39e-121	-0.827244	0.0231733	0.0001	1.54e-108	1.4e-106	0.000202582
ENSG00000131634.13	9179	1.05881	1458.39	325.894	1.64e-105	16-1533633-T-C	4945	145	160	0.180995	1	6.59e-119	0.804113	0.0230186	0.0001	2.47e-108	2.21e-106	8.9e-05
ENSG00000188056.11	8402	1.02858	1333.83	331.025	3.32e-108	6-41227956-T-C	-368	201	228	0.257919	1	4.35e-120	1.27632	0.0361877	0.0001	4.55e-108	4.01e-106	8.99e-05
ENSG00000234389.1	6733	1.02155	698.002	325.361	1.37e-107	2-102436356-C-A	-2357	315	433	0.49093	1	1.88e-121	0.939366	0.0263421	0.0001	5.43e-107	4.7e-105	0.000168548
ENSG00000070614.14	8071	1.06171	1080.78	321.069	9.92e-104	5-150488763-G-A	2945	73	77	0.0871041	1	1.26e-118	-0.908722	0.0260728	0.0001	7.06e-107	6.03e-105	0.000120933
ENSG00000137267.5	9458	1.05452	1497.38	329.022	2.53e-104	6-3162144-C-A	4618	278	362	0.410431	1	1.82e-116	0.984095	0.0287387	0.0001	1.24e-106	1.04e-104	8.57e-05
ENSG00000108405.3	9427	1.0343	1611.62	332.89	4.26e-106	17-3917404-A-G	904	194	225	0.254525	1	4.28e-117	-0.785177	0.0228117	0.0001	2.12e-106	1.75e-104	7.55e-05
ENSG00000139044.10	6166	1.02587	914.485	327.489	3.24e-106	12-553672-T-C	93308	205	231	0.261312	1	3.95e-119	1.31998	0.0377177	0.0001	6.51e-106	5.31e-104	0.000130158
ENSG00000198468.7	7722	1.0412	1018.68	332.538	3.06e-104	1-212842665-G-A	-15423	300	390	0.441176	1	3.66e-115	1.12972	0.0333475	0.0001	2.21e-105	1.78e-103	0.000121693
ENSG00000183092.16	7688	1.03568	1491.44	331.357	8.72e-105	14-100548081-G-C	-39332	321	439	0.496606	1	3.58e-116	1.08124	0.0316521	0.0001	3.22e-105	2.55e-103	8.19e-05
ENSG00000100079.6	7529	1.05071	1278.5	327.696	3.4e-103	22-37574291-G-A	-8325	298	410	0.463801	1	1.16e-115	0.96726	0.0284343	0.0001	3.89e-105	3.04e-103	9.94e-05
ENSG00000167207.11	6618	1.03797	1236.24	334.113	2.89e-104	16-50689163-C-T	-4440	229	270	0.30543	1	1.18e-114	0.991537	0.0293916	0.0001	5.4e-105	4.16e-103	9.94e-05
ENSG00000145730.20	7468	1.04586	458.568	308.752	9.23e-103	5-102782303-C-T	28322	244	294	0.332579	1	3.93e-122	1.14866	0.0320351	0.0001	1.15e-104	8.74e-103	0.000273618
ENSG00000135953.10	6620	1.03077	579.779	321.028	5.26e-104	2-102733348-A-G	-3540	158	183	0.207014	1	5.88e-119	1.17909	0.0337393	0.0001	2.43e-104	1.82e-102	0.000207997
ENSG00000004534.14	3813	1.04046	205.791	308.258	5.33e-102	3-50108661-T-A	168654	323	436	0.494331	1	2.05e-121	-0.790549	0.0221753	0.0001	1.07e-103	7.9e-102	0.000601036
ENSG00000197355.10	6730	1.02512	1351.65	336.801	5.98e-104	9-137073450-GCTCTGACCACTTC-G	-4051	224	268	0.303167	1	2.07e-113	-1.00658	0.0301471	0.0001	2.45e-103	1.78e-101	8.79e-05
ENSG00000186470.13	7497	1.06073	382.962	299.922	7.85e-100	6-26370137-G-C	4978	95	101	0.114512	1	4.43e-122	-1.60273	0.0447172	0.0001	4.02e-103	2.9e-101	0.00034039
ENSG00000134202.10	6746	1.01567	1157.91	332.74	1.49e-104	1-109740350-G-T	-688	261	321	0.363122	1	1.94e-115	-1.02489	0.0301842	0.0001	4.53e-103	3.22e-101	0.0001
ENSG00000173801.16	7047	1.03571	661.028	322.152	4.93e-102	17-41788254-G-A	1323	83	84	0.0952381	1	2.69e-116	1.55379	0.0454391	0.0001	9.77e-103	6.86e-101	0.000184837
ENSG00000196743.8	8079	1.02622	1115.21	330.976	2.99e-102	5-151239432-C-T	27282	125	135	0.152715	1	1.74e-113	1.29763	0.03884	0.0001	8.64e-102	5.99e-100	0.000106832
ENSG00000116688.16	7733	1.03558	1193.21	332.106	5.64e-101	1-11986032-G-A	5851	306	401	0.45362	1	1.08e-111	-0.864313	0.0262601	0.0001	2.31e-101	1.58e-99	0.000102371
ENSG00000161016.17	3787	1.02681	472.035	317.757	4.81e-101	8-144792397-C-T	-190	282	375	0.424208	1	9.83e-117	-0.364345	0.0106167	0.0001	5.41e-101	3.66e-99	0.000252775
ENSG00000007129.17	5954	1.01712	881.631	332.134	4.45e-102	19-41586462-A-T	36944	189	223	0.252834	1	6.63e-113	-1.11229	0.0334536	0.0001	8.05e-101	5.38e-99	0.000131849
ENSG00000236397.3	7107	1.05022	741.141	317.347	1.14e-98	2-113600855-TGGG-T	-406	205	242	0.273756	1	3.94e-114	1.19142	0.0354703	0.0001	1.38e-100	9.13e-99	0.000171234
ENSG00000131401.11	8396	1.03344	1743.35	336.064	1.53e-100	19-50344768-G-A	7	218	256	0.289593	1	6.36e-110	-0.997536	0.0307619	0.0001	1.55e-100	1.01e-98	6.97e-05
ENSG00000135968.20	7057	1.04261	645.253	319.565	6.15e-99	2-108541781-A-G	93220	277	352	0.398633	1	1.17e-113	-0.477938	0.0142848	0.0001	3.35e-100	2.16e-98	0.000192823
ENSG00000263335.1	4257	1.04284	602.694	318.553	3.33e-98	16-15727006-C-T	332	163	182	0.206349	1	3.63e-113	1.0715	0.0321569	0.0001	1.73e-99	1.1e-97	0.00020656
ENSG00000153113.23	7345	1.03735	666.542	319.486	1.11e-98	5-96661562-T-C	136295	180	205	0.2319	1	2.18e-113	0.709737	0.0212605	0.0001	2.04e-99	1.29e-97	0.000184108
ENSG00000041802.10	9985	1.01728	1774.08	333.321	6.52e-101	3-194648851-C-A	-23626	122	131	0.14819	1	3.2e-111	1.17232	0.0357588	0.0001	2.43e-99	1.51e-97	6.56e-05
ENSG00000120451.10	8662	1.01767	1469.88	329.094	7.16e-100	11-130895136-G-A	-21373	144	159	0.179864	1	1.83e-111	1.15718	0.0352255	0.0001	2.1e-98	1.3e-96	7.92e-05
ENSG00000072401.14	7798	1.04279	696.769	323.549	6.11e-97	10-58384313-TA-T	49338	340	438	0.496599	1	5.21e-110	0.496782	0.0153085	0.0001	4.22e-98	2.57e-96	0.000178654
ENSG00000106565.17	8449	1.04689	1369.89	327.644	3.19e-96	7-150780504-T-G	-20856	227	270	0.30543	1	7.51e-108	1.13502	0.035622	0.0001	2e-97	1.21e-95	9.19e-05
ENSG00000232629.8	22499	1.06928	604.361	295.977	7.52e-94	6-32652897-TCA-T	-110637	219	258	0.292517	1	3.01e-116	-1.2205	0.0357064	0.0001	2.43e-97	1.45e-95	0.000220417
ENSG00000064666.14	8828	1.03021	2330.63	337.609	1.49e-97	19-1038290-A-C	11709	97	104	0.117647	1	3.6e-106	-0.594907	0.018941	0.0001	5.16e-97	3.05e-95	5.17e-05
ENSG00000187624.8	6556	1.02665	1285.02	328.727	2.66e-97	17-410391-T-C	64	224	277	0.314059	1	1.04e-108	1.21978	0.0380036	0.0001	1.09e-96	6.37e-95	9.28e-05
ENSG00000059122.16	6854	1.01918	1074.68	327.386	1.9e-97	16-2936322-T-C	24385	325	421	0.476244	1	2.59e-109	-0.884426	0.0274149	0.0001	3.23e-96	1.86e-94	0.000108774
ENSG00000270127.2	10824	1.0415	1635.75	325.849	2.04e-95	15-100574435-T-C	24282	297	381	0.431663	1	1.59e-107	-0.981519	0.0308899	0.0001	5.24e-96	3e-94	7.58e-05
ENSG00000140105.17	7737	1.04476	1429.22	331.817	5.85e-95	14-100341818-G-A	-34987	169	195	0.220588	1	4.07e-105	0.572801	0.0184032	0.0001	6.87e-96	3.89e-94	8.76e-05
ENSG00000160305.17	5116	1.0421	512.454	319.712	1.01e-94	21-46540580-T-C	81681	253	311	0.352608	1	9.39e-109	0.562331	0.0175135	0.0001	7.32e-96	4.1e-94	0.000242458
ENSG00000002933.7	8449	1.01114	1495.2	334.87	9.7e-98	7-150780504-T-G	-20030	227	270	0.30543	1	3.14e-107	1.12832	0.0355996	0.0001	1.3e-95	7.21e-94	7.65e-05
ENSG00000220267.1	7636	1.02529	821.612	327.011	4.93e-96	6-88445262-C-T	168273	260	324	0.367045	1	7.64e-108	1.06884	0.033547	0.0001	1.85e-95	1.01e-93	0.000144641
ENSG00000172543.7	4748	1.0434	449.916	314.829	8.28e-94	11-65876556-T-C	-3253	161	188	0.213152	1	2.4e-109	-0.754826	0.0233909	0.0001	4.35e-95	2.36e-93	0.000277098
ENSG00000280670.2	5525	1.02886	473.383	320.554	4.97e-95	1-45515408-A-G	15356	218	242	0.273864	1	7.92e-109	1.33535	0.0415625	0.0001	5.27e-95	2.84e-93	0.000253442
ENSG00000166436.15	8518	1.0432	933.745	319.246	6.19e-94	11-8682426-G-GC	10560	238	287	0.324661	1	5.28e-108	1.01462	0.0318019	0.0001	7.18e-95	3.83e-93	0.000133459
ENSG00000251381.7	8834	1.02703	1089.49	318.809	2.21e-95	11-12989456-C-A	-92	190	215	0.243764	1	8.09e-110	1.24752	0.0385048	0.0001	7.96e-95	4.2e-93	0.000109593
ENSG00000159840.15	4027	1.03151	422.438	320.072	2.31e-94	7-143384849-G-C	3769	187	224	0.253968	1	3.19e-108	-0.333161	0.0104231	0.0001	1.31e-94	6.83e-93	0.00028601
ENSG00000148110.15	7454	1.03987	565.049	317.422	1.22e-92	9-94398008-C-G	23457	81	96	0.109339	1	4.11e-107	1.06835	0.0337413	0.0001	1.89e-93	9.81e-92	0.000218612
ENSG00000131238.16	7178	1.04629	823.674	323.068	3.92e-92	1-40093806-A-C	-3897	141	155	0.175737	1	1.07e-104	-1.06162	0.0342325	0.0001	2.54e-93	1.3e-91	0.000152515
ENSG00000179750.15	6426	1.05258	906.351	324.984	1.94e-91	22-38959104-T-C	-23243	189	216	0.244344	1	2.65e-103	1.28177	0.0418336	0.0001	4.18e-93	2.12e-91	0.000140879
ENSG00000235169.7	10711	1.04628	1989.57	333.464	3.23e-92	1-3774964-A-G	2176	190	231	0.261416	1	1.4e-101	0.90939	0.0301298	0.0001	5.21e-93	2.63e-91	6.31e-05
ENSG00000107796.13	7483	1.03219	915.136	326.614	1.01e-92	10-88992274-T-A	1315	301	393	0.445578	1	3.04e-104	0.838039	0.0271287	0.0001	1.23e-92	6.17e-91	0.00013228
ENSG00000280798.1	7241	1.05144	954.763	328.399	4.18e-91	11-33052532-T-C	-23929	201	252	0.285068	1	7.12e-102	1.00404	0.0331803	0.0001	1.25e-92	6.17e-91	0.000133341
ENSG00000237945.7	7020	1.04056	1200.39	329.099	5.4e-92	21-33931656-T-C	14643	267	330	0.373864	1	1.18e-102	-0.706705	0.0231956	0.0001	1.69e-92	8.28e-91	0.000103101
ENSG00000139192.11	7423	1.04206	1365.86	333.551	1.11e-91	12-6459406-T-C	7687	185	219	0.247738	1	5.79e-101	0.73948	0.0246337	0.0001	3.01e-92	1.47e-90	9.1e-05
ENSG00000116299.16	6075	1.04904	844.897	324.414	1.18e-90	1-109164258-A-G	50400	308	377	0.426471	1	1.36e-102	-0.925793	0.0304029	0.0001	5.27e-92	2.54e-90	0.000149749
ENSG00000101639.18	8264	1.04582	1007.49	323.075	5.7e-91	18-12991394-T-C	32	264	329	0.373016	1	2.28e-103	0.629224	0.0205242	0.0001	5.66e-92	2.71e-90	0.000124541
ENSG00000160221.16	8594	1.01066	1393.63	332.069	5.35e-94	21-44117172-T-C	-16433	201	257	0.290724	1	5.66e-104	1.21868	0.0395433	0.0001	8.12e-92	3.85e-90	8.2e-05
ENSG00000131797.12	3890	1.01527	439.205	325.899	5.57e-93	16-31691916-T-TA	-8674	258	321	0.363636	1	9.28e-105	0.692729	0.0223252	0.0001	1.04e-91	4.89e-90	0.000263312
ENSG00000101307.15	9153	1.05057	1891.42	332.594	1.44e-90	20-1570451-C-G	-49610	163	182	0.205882	1	5.13e-100	0.760229	0.0255375	0.0001	1.12e-91	5.21e-90	6.72e-05
ENSG00000196735.11	22250	1.06013	601.444	299.051	6.42e-89	6-32636745-C-A	8566	220	258	0.292517	1	5.27e-109	0.94554	0.0293857	0.0001	2.75e-91	1.27e-89	0.000216424
ENSG00000123219.12	7050	1.0401	579.622	315.347	2.4e-90	5-65562860-G-C	-311	303	386	0.436652	1	3.95e-105	0.752225	0.0241651	0.0001	4.49e-91	2.06e-89	0.000213249
ENSG00000156261.12	7741	1.04898	643.76	316.744	1.39e-89	21-29073627-G-A	-170	131	148	0.1678	1	8.67e-104	0.808779	0.0262851	0.0001	5.33e-91	2.43e-89	0.000196501
ENSG00000106772.17	8362	1.03565	1222.65	324.38	5.78e-91	9-76702219-A-G	-203868	181	203	0.229638	1	5.92e-103	1.26338	0.0413587	0.0001	5.44e-91	2.45e-89	9.99e-05
ENSG00000051620.10	8201	1.05739	1118.98	324.327	4.11e-89	6-138404180-C-CG	619	103	119	0.134921	1	7.2e-101	-0.755273	0.0251808	0.0001	5.68e-91	2.54e-89	0.000115527
ENSG00000257176.2	9693	1.04323	922.859	324.275	1.46e-89	12-29338595-A-G	20747	236	291	0.329932	1	2.15e-101	1.00215	0.0332577	0.0001	2.57e-90	1.14e-88	0.000135043
ENSG00000267174.5	7098	1.05528	737.53	316.459	1.98e-88	19-11301192-C-A	-20131	266	337	0.381222	1	1.55e-102	-0.85812	0.0281941	0.0001	2.92e-90	1.29e-88	0.000174326
ENSG00000179344.16	22307	1.06204	579.952	295.985	1.04e-87	6-32667428-C-T	-955	211	246	0.278912	1	1.3e-108	1.17102	0.0365146	0.0001	3.49e-90	1.52e-88	0.000225536
ENSG00000184106.8	8399	1.04264	1270.25	328.386	1.45e-89	6-41227956-T-C	10009	201	228	0.257919	1	3.74e-100	1.08875	0.036529	0.0001	3.98e-90	1.73e-88	9.8e-05
ENSG00000145390.11	7974	1.03878	538.616	315.578	2.12e-89	4-119205056-T-G	-7589	84	88	0.0995475	1	5.95e-104	0.853337	0.027694	0.0001	5.21e-90	2.24e-88	0.000228688
ENSG00000236682.1	8031	1.03645	880.395	323.796	1.11e-89	2-127389186-G-C	56	152	173	0.195701	1	1.12e-101	1.37366	0.0454729	0.0001	7.04e-90	3e-88	0.000139059
ENSG00000278745.1	8422	1.0047	1489.08	338.816	1.31e-92	6-41227956-T-C	-24740	201	228	0.257919	1	1.97e-100	1.29561	0.0433624	0.0001	7.42e-90	3.14e-88	7.54e-05
ENSG00000152672.7	8269	1.03954	994.166	321.729	4.82e-89	2-70827197-C-A	6597	264	332	0.376417	1	1.37e-101	1.02843	0.0340711	0.0001	1.99e-89	8.37e-88	0.000124154
ENSG00000137411.16	22471	1.08977	458.717	283.377	1.67e-84	6-30920003-C-CTGGGGCGGTGCAGGTGA	5798	308	428	0.484163	1	3.34e-109	0.665727	0.020655	0.0001	3.84e-89	1.6e-87	0.000305452
ENSG00000170448.11	6289	1.03694	530.111	316.276	1.39e-88	4-47915457-A-G	1316	231	277	0.314059	1	8.95e-103	1.07755	0.0353304	0.0001	5.2e-89	2.15e-87	0.000231232
ENSG00000218537.1	8272	1.04358	1113.11	325.64	3.21e-88	22-23924767-A-C	25837	322	409	0.46267	1	1.84e-99	-1.09308	0.0368997	0.0001	7.32e-89	3.01e-87	0.000112067
ENSG00000198933.9	6376	1.05353	531.386	313.996	7.44e-87	17-47691870-T-C	-2211	256	314	0.356009	1	1.75e-101	0.557283	0.0184797	0.0001	1.33e-88	5.41e-87	0.000240855
ENSG00000196756.11	6385	1.03112	885.404	330.871	1.73e-88	20-38420312-A-G	-15041	158	183	0.207014	1	3.25e-98	1.06915	0.0364943	0.0001	3.47e-88	1.41e-86	0.000136333
ENSG00000154330.12	3931	1.03831	439.926	314.515	1.41e-87	9-68560649-T-A	221386	221	269	0.304299	1	3.67e-102	1.11049	0.0366059	0.0001	3.64e-88	1.46e-86	0.000279629
ENSG00000138801.8	6579	1.0551	673.868	319.913	2.24e-86	4-107688472-A-C	-31980	206	250	0.282955	1	4.33e-99	0.898743	0.0304395	0.0001	4.02e-88	1.6e-86	0.000190704
ENSG00000112139.14	7911	1.02418	1017.32	326.147	2.92e-88	6-37695848-T-C	-3458	302	380	0.430839	1	2.35e-99	1.16261	0.0392833	0.0001	2.66e-87	1.05e-85	0.000116472
ENSG00000214425.7	7011	1.04763	463.147	313.693	8.88e-86	17-45494449-G-A	-55886	132	155	0.175737	1	2.57e-100	-1.1823	0.0396103	0.0001	4.79e-87	1.89e-85	0.000272164
ENSG00000010030.13	7425	1.04606	976.475	325.731	3.68e-86	6-36387833-A-G	33	321	417	0.471719	1	4.16e-97	-0.658713	0.0227086	0.0001	5.61e-87	2.19e-85	0.000128576
ENSG00000104361.9	6105	1.04133	746.698	322.885	2.23e-86	8-98293311-A-T	-1082	88	97	0.109977	1	3.39e-98	-1.41579	0.0483343	0.0001	6.18e-87	2.4e-85	0.000166075
ENSG00000282651.2	7738	1.03829	744.458	322.081	1.46e-86	14-106570272-C-T	461808	259	255	0.288684	1	1.2e-98	1.51451	0.0514973	0.0001	7.1e-87	2.74e-85	0.000165248
ENSG00000241945.7	8581	1.04768	1399.41	327.663	1.06e-85	21-44120326-C-T	13036	204	263	0.297511	1	4.96e-96	1.19851	0.0417204	0.0001	1.82e-86	6.95e-85	9.01e-05
ENSG00000178971.13	7645	1.05097	1253.87	325.879	2.21e-85	17-8238811-G-A	-9233	203	247	0.279412	1	3.47e-96	-0.659452	0.0229234	0.0001	1.88e-86	7.15e-85	0.000101414
ENSG00000198467.13	5937	1.0569	638.612	315.809	2.65e-84	9-35689952-A-T	-1068	195	232	0.262443	1	6.15e-98	-0.682729	0.0233621	0.0001	4.19e-86	1.58e-84	0.000202161
ENSG00000186193.8	6769	1.02277	1343.93	336.292	4.06e-87	9-137073450-GCTCTGACCACTTC-G	2862	224	268	0.303167	1	3.67e-95	-1.07489	0.0377128	0.0001	6.87e-86	2.58e-84	8.78e-05
ENSG00000113303.11	6727	1.03693	956.013	323.34	9.69e-86	5-180930607-C-G	31530	180	211	0.238688	1	2.47e-97	-0.917448	0.0315641	0.0001	8.53e-86	3.17e-84	0.000128222
ENSG00000184292.6	7570	1.03899	972.69	326.817	1.8e-85	1-58580358-A-G	2585	131	141	0.159864	1	5.14e-96	1.30973	0.0455983	0.0001	1.12e-85	4.13e-84	0.00012671
ENSG00000155393.12	6527	1.0192	1080.16	330.91	5.03e-87	16-50058380-G-A	-7561	244	300	0.340136	1	1.41e-96	-0.794554	0.0275225	0.0001	1.36e-85	4.99e-84	0.000108227
ENSG00000172728.15	7349	1.05051	516.601	315.126	4.93e-84	8-33473169-A-C	-216	296	384	0.435374	1	7.84e-98	0.955637	0.0327316	0.0001	2.12e-85	7.72e-84	0.00024583
ENSG00000135778.11	9103	1.01581	1541.59	337.944	3.6e-87	1-232945311-A-T	-5294	169	189	0.213801	1	9.21e-95	1.14332	0.0402598	0.0001	2.67e-85	9.67e-84	7.51e-05
ENSG00000164346.9	7433	1.03905	898.705	324.802	6.84e-85	5-74772422-G-GT	3491	132	143	0.162132	1	6.08e-96	0.58557	0.0204001	0.0001	4.08e-85	1.47e-83	0.000137161
ENSG00000160223.16	8619	1.03517	1364.69	329.264	2.65e-85	21-44230202-A-G	-10764	229	278	0.31448	1	3.98e-95	1.10625	0.0388255	0.0001	4.87e-85	1.74e-83	8.94e-05
ENSG00000164597.13	6782	1.04897	866.348	323.81	5.8e-84	7-107561130-G-A	-2827	167	183	0.207014	1	3.55e-95	0.746024	0.026171	0.0001	5.74e-85	2.04e-83	0.000146016
ENSG00000245954.6	6817	1.017	781.591	326.997	1.92e-86	4-152101223-G-A	469	167	193	0.219318	1	4.66e-97	-1.08993	0.0375911	0.0001	5.81e-85	2.05e-83	0.000148674
ENSG00000156110.13	5301	1.02252	407.616	324.277	1.66e-85	10-74169175-T-C	17990	114	130	0.150115	1	8.59e-97	1.19536	0.0413259	0.0001	9.47e-85	3.32e-83	0.000289354
ENSG00000065060.16	7603	1.06996	675.919	311.834	5.69e-82	6-34790033-A-G	-1982	293	383	0.43424	1	2.06e-96	0.719848	0.024972	0.0001	1.22e-84	4.25e-83	0.000197423
ENSG00000266714.6	7571	1.02037	1134.78	331.123	6e-86	17-75587596-A-G	-462	78	80	0.0904977	1	2.55e-95	1.11206	0.0389609	0.0001	1.43e-84	4.96e-83	0.000103346
ENSG00000120675.5	7540	1.03124	853.475	324.341	6.98e-85	13-43023570-C-T	367	142	163	0.184807	1	4.57e-96	-0.745619	0.0259469	0.0001	1.7e-84	5.87e-83	0.000141478
ENSG00000130177.14	4474	1.05231	512.977	318.56	5.39e-83	13-114239049-AT-A	4162	198	235	0.265837	1	1.35e-95	0.756848	0.0264497	0.0001	1.86e-84	6.37e-83	0.00024872
ENSG00000279942.1	8180	1.04558	1052.39	324.786	1.71e-83	6-37519176-A-C	-48540	278	335	0.379819	1	2.31e-94	1.09948	0.0388573	0.0001	4.1e-84	1.4e-82	0.000119153
ENSG00000019169.10	7477	1.05987	831.934	317.731	2.74e-82	2-118954506-A-G	12340	234	297	0.335973	1	5.03e-95	-0.887268	0.0311689	0.0001	4.34e-84	1.47e-82	0.000156367
ENSG00000157978.11	6536	1.0381	791.072	320.422	1e-83	1-25563181-G-A	19601	331	424	0.479638	1	6.84e-96	-0.415336	0.0144762	0.0001	6.92e-84	2.33e-82	0.000155433
ENSG00000140092.14	8399	1.03039	1311.37	333.259	1.7e-84	14-91873506-G-A	-74481	277	344	0.38914	1	4.07e-93	-0.807084	0.0288508	0.0001	7.8e-84	2.61e-82	9.19e-05
ENSG00000126602.10	8165	1.04175	1233.75	328.174	3.06e-83	16-3678516-C-T	-39081	214	248	0.280682	1	4e-93	-0.752724	0.0269057	0.0001	1.79e-83	5.95e-82	0.000100627
ENSG00000142794.18	8310	1.05407	984.359	321.66	4.74e-82	1-21440112-TGCAGGC-T	-16	298	415	0.470455	1	1.3e-93	0.937479	0.0333597	0.0001	2.65e-83	8.74e-82	0.000130213
ENSG00000223745.7	6215	1.0416	552.945	320.725	1.21e-82	1-93258549-A-G	-87338	130	144	0.163265	1	1.47e-94	-0.954606	0.0336765	0.0001	3.35e-83	1.1e-81	0.000224412
ENSG00000180767.9	9428	1.06625	756.955	312.459	6.77e-81	3-126529005-C-T	4722	303	384	0.434389	1	5.89e-95	-0.811334	0.0285191	0.0001	3.77e-83	1.23e-81	0.000174654
ENSG00000181409.11	8682	1.02548	1327	331.773	6.16e-84	17-81149334-C-T	-16743	280	351	0.397059	1	6.61e-93	-0.402308	0.0144091	0.0001	7.37e-83	2.39e-81	8.96e-05
ENSG00000204644.9	16982	1.06968	290.094	284.365	8.26e-80	6-29676856-C-T	-4254	226	262	0.297052	1	9.34e-103	1.26612	0.0415199	0.0001	1.06e-82	3.43e-81	0.000459578
ENSG00000017797.12	9304	1.04353	1832.49	333.521	1.59e-82	18-9488706-C-T	13697	187	224	0.253394	1	7.17e-91	0.518877	0.0189375	0.0001	1.09e-82	3.49e-81	6.81e-05
ENSG00000123838.10	6005	1.04807	801.878	324.843	8.4e-82	1-207111682-CTTAGATATACATTACA-C	7420	89	92	0.104308	1	1.97e-92	1.65137	0.0594051	0.0001	1.15e-82	3.68e-81	0.000157386
ENSG00000183386.9	6964	1.01446	1239.15	336.502	1.58e-84	1-37999643-G-A	-5963	205	234	0.264706	1	2.85e-92	0.770195	0.0277473	0.0001	1.33e-82	4.2e-81	9.31e-05
ENSG00000101290.13	9943	1.02548	1926.02	337.392	1.06e-83	20-5161117-G-T	34331	303	403	0.455882	1	3.93e-91	-0.645359	0.0234967	0.0001	1.88e-82	5.94e-81	6.17e-05
ENSG00000100034.13	7769	1.04236	1138.25	328.501	5.49e-82	22-21944292-A-G	3635	87	92	0.104308	1	1.25e-91	-0.714031	0.0258772	0.0001	2.99e-82	9.36e-81	0.000109242
ENSG00000248905.8	8512	1.02893	1481.97	333.118	1.18e-82	15-33103578-G-C	-91155	226	282	0.319005	1	4.02e-91	1.06662	0.0388376	0.0001	9.08e-82	2.83e-80	8.1e-05
ENSG00000276747.1	7436	1.05691	1372.32	334.17	1.69e-80	1-17393347-T-C	21151	268	326	0.368778	1	1.81e-88	1.08273	0.0404177	0.0001	9.82e-82	3.04e-80	9.41e-05
ENSG00000282639.1	7817	1.04162	774.902	323.11	4.36e-81	14-106570349-C-T	481776	259	257	0.291096	1	4.2e-92	1.33005	0.0479913	0.0001	1.98e-81	6.1e-80	0.000160149
ENSG00000196352.14	6535	1.03893	833.442	323.484	2.75e-81	1-207314659-G-C	-6849	217	255	0.289116	1	3.17e-92	-0.564338	0.0203395	0.0001	2.14e-81	6.56e-80	0.000147855
ENSG00000279278.1	8048	1.04721	1090.35	330.018	1.38e-80	22-22293916-A-G	29315	307	389	0.440045	1	1.18e-89	0.87364	0.0322503	0.0001	3.49e-81	1.06e-79	0.000115491
ENSG00000110203.8	7657	1.04524	700.764	319.515	1.64e-80	11-72139110-C-CTA	24241	91	99	0.111991	1	1.85e-92	1.53364	0.0551562	0.0001	3.71e-81	1.13e-79	0.000178774
ENSG00000183844.16	10329	1.02181	2224.33	340.27	1.12e-82	21-41317710-G-T	13498	140	153	0.173469	1	2.87e-89	1.43012	0.0529835	0.0001	4.76e-81	1.43e-79	5.29e-05
ENSG00000121716.20	5471	1.04298	568.898	320.085	2.72e-80	7-100348762-C-G	-3414	111	126	0.142534	1	4.82e-92	0.758722	0.0273916	0.0001	7.58e-81	2.27e-79	0.000218912
ENSG00000171617.13	7263	1.04616	1018.65	331.321	2.82e-80	5-74631048-CA-C	-10376	91	98	0.11086	1	5.79e-89	1.43674	0.0533818	0.0001	8.26e-81	2.46e-79	0.000123284
ENSG00000239736.2	5925	1.0606	774.849	323.105	4.57e-79	19-41586462-A-T	-13273	189	223	0.252834	1	8.35e-90	1.20537	0.044433	0.0001	9.22e-81	2.73e-79	0.0001682
ENSG00000139190.16	7419	1.00782	1428.36	337.983	2.89e-83	12-6467693-T-C	-3294	259	315	0.356335	1	1.68e-90	0.730316	0.0267465	0.0001	9.84e-81	2.9e-79	7.93e-05
ENSG00000274256.1	8416	1.04887	1274.21	326.751	5.24e-80	6-41227956-T-C	-22895	201	228	0.257919	1	7e-90	1.27125	0.0468276	0.0001	1.24e-80	3.63e-79	9.93e-05
ENSG00000008516.16	6955	1.04491	1060.73	324.295	8.12e-80	16-3055806-G-A	9125	29	30	0.0339367	1	2.48e-90	1.30068	0.0477102	0.0001	3.24e-80	9.47e-79	0.000118008
ENSG00000142089.15	4916	1.03792	624.511	318.676	1.26e-79	11-308363-G-C	-12977	237	304	0.344671	1	1.14e-91	-0.745069	0.0269915	0.0001	1.01e-79	2.94e-78	0.000196788
ENSG00000272221.1	19216	1.0809	475.437	286.777	2.08e-76	6-31388180-A-G	-7315	190	226	0.255682	1	1.52e-97	-1.17428	0.0403237	0.0001	1.18e-79	3.41e-78	0.000288382
ENSG00000196209.12	9040	1.04016	1829.73	330.772	9.89e-80	20-1482244-G-T	-9343	222	274	0.309955	1	1.67e-88	-0.555714	0.0207375	0.0001	1.62e-79	4.64e-78	6.76e-05
ENSG00000158623.14	6722	1.02503	1184.01	332.927	1.39e-80	7-130588896-T-G	-79751	173	200	0.226244	1	6.98e-89	-0.970036	0.0360694	0.0001	1.96e-79	5.59e-78	0.000100303
ENSG00000161905.12	8994	1.06239	1196.32	322.035	8.17e-78	17-4658083-A-G	15789	178	199	0.225113	1	1.15e-88	-0.721912	0.0268983	0.0001	2.29e-79	6.53e-78	0.000109443
ENSG00000259235.1	6183	1.02219	593.525	309.62	2.02e-80	15-48308583-T-C	117522	110	127	0.143991	1	3.02e-95	1.27427	0.0446739	0.0001	2.34e-79	6.61e-78	0.000198554
ENSG00000123329.17	5622	1.04041	587.682	319.964	5.73e-79	12-57476865-A-G	-11949	74	80	0.0909091	1	1.48e-90	-0.560076	0.0205015	0.0001	2.95e-79	8.31e-78	0.000210495
ENSG00000239335.4	6835	1.04075	945.016	330.289	5.84e-79	12-66153112-A-G	22343	321	429	0.485294	1	9.02e-88	-1.05802	0.0397566	0.0001	4.65e-79	1.3e-77	0.000131023
ENSG00000261338.2	6685	1.04627	859.126	325.784	2.05e-78	2-218261086-C-T	5767	314	437	0.494344	1	2.41e-88	-0.823322	0.0307701	0.0001	6e-79	1.67e-77	0.000146216
ENSG00000164535.14	10538	1.07259	1168.56	314.506	1.39e-76	7-6416460-C-T	-31552	176	198	0.225513	1	2.62e-89	0.716243	0.026526	0.0001	8.16e-79	2.26e-77	0.000114953
ENSG00000136819.15	8455	1.02678	1403.78	330.575	6.85e-80	9-129824678-G-C	-11185	199	235	0.26644	1	9.86e-89	-0.735157	0.0273743	0.0001	8.75e-79	2.41e-77	8.5e-05
ENSG00000167034.9	8375	1.04993	1092.15	322.095	9.22e-78	8-23597823-C-G	-85104	179	208	0.235294	1	1.37e-88	1.22395	0.0456367	0.0001	1.99e-78	5.46e-77	0.000116118
ENSG00000254682.1	7766	1.03501	857.011	326.943	1.53e-78	11-71450610-G-A	1936	262	352	0.39819	1	3.51e-88	-0.888223	0.0332466	0.0001	3.08e-78	8.41e-77	0.000142311
ENSG00000187741.14	6290	1.08488	580.119	301.827	8.48e-75	16-89765102-C-A	-51555	118	132	0.14966	1	8.33e-91	-1.01007	0.036887	0.0001	4.2e-78	1.14e-76	0.000238679
ENSG00000214026.10	9085	1.01808	1698.52	335.472	6.11e-80	11-1956322-G-A	9044	115	123	0.13914	1	1.62e-87	-1.06103	0.0399658	0.0001	4.35e-78	1.18e-76	6.86e-05
ENSG00000165985.9	9327	1.04748	1053.15	318.157	1.78e-77	10-16513432-A-T	-8573	281	351	0.397059	1	2.47e-89	-1.01778	0.0376842	0.0001	5.8e-78	1.56e-76	0.000119654
ENSG00000251301.6	7897	1.01156	1242.06	331.994	5.17e-80	12-68453776-A-G	2113	238	299	0.339002	1	1.7e-88	-0.808464	0.0301714	0.0001	8.41e-78	2.25e-76	9.22e-05
ENSG00000188321.13	8528	1.03031	1188.57	330.178	1.62e-78	19-9324196-C-T	424	82	86	0.0972851	1	2.62e-87	-1.01886	0.0384545	0.0001	1.03e-77	2.75e-76	0.000101342
ENSG00000168903.8	6486	1.01597	1005.73	329.803	3.02e-79	5-180924437-AC-A	-64408	179	210	0.238095	1	3.23e-88	1.19304	0.0446411	0.0001	1.88e-77	4.98e-76	0.000115221
ENSG00000161533.11	8342	1.05959	1115.85	321.98	6.32e-76	17-75972075-T-C	-7144	279	368	0.417234	1	1.6e-86	-0.429127	0.0163182	0.0001	3.45e-77	9.12e-76	0.000116501
ENSG00000228242.6	8489	1.05136	1245.33	325.9	2.58e-76	3-14148768-G-C	4131	313	399	0.452381	1	6.09e-86	0.649687	0.0248433	0.0001	5.95e-77	1.56e-75	0.000102212
ENSG00000225690.1	8418	1.03597	1287.45	328.965	2.45e-77	6-41227956-T-C	-19413	201	228	0.257919	1	2.66e-86	1.25954	0.0479974	0.0001	7.07e-77	1.85e-75	9.5e-05
ENSG00000011485.14	7325	1.05896	1243.04	328.639	1.94e-75	19-46350798-C-T	3804	167	199	0.225113	1	2.92e-84	-0.761451	0.029594	0.0001	1.4e-76	3.66e-75	0.000104416
ENSG00000197147.13	6663	1.05171	676.185	321.659	1.61e-75	1-89557412-G-C	32576	307	393	0.445578	1	3.84e-86	0.664462	0.0253594	0.0001	2.02e-76	5.25e-75	0.000188403
ENSG00000075826.16	6453	1.05841	754.664	318.636	4.48e-75	10-100451402-GAA-G	-68462	175	194	0.220455	1	1.98e-86	-0.747752	0.0284596	0.0001	2.2e-76	5.68e-75	0.000171739
ENSG00000100092.20	7374	1.04604	1202.25	326.413	5.59e-76	22-37633716-A-G	-938	191	227	0.256787	1	1.97e-85	0.500978	0.0192511	0.0001	3.13e-76	8.04e-75	0.000104425
ENSG00000218510.6	8108	1.03489	1276.54	331.949	9.98e-77	1-22023672-G-A	-859	163	190	0.214932	1	7.25e-85	1.03754	0.040088	0.0001	3.59e-76	9.18e-75	9.55e-05
ENSG00000226328.6	10103	1.04733	1858.11	327.019	6.75e-76	22-45131964-C-T	-31817	232	278	0.31448	1	3.48e-85	-0.874496	0.0336845	0.0001	4.85e-76	1.23e-74	6.78e-05
ENSG00000128039.10	8445	1.04175	1044.41	327.007	5.96e-76	4-55346203-G-GCGCGTCCCCGCCCCGCGC	94	84	89	0.100679	1	3e-85	1.53391	0.0590479	0.0001	5.91e-76	1.5e-74	0.000118866
ENSG00000165171.10	3951	1.0344	691.91	334.107	4.89e-76	7-73838913-G-A	-3622	237	294	0.333333	1	1.44e-83	1.06849	0.0418078	0.0001	1.07e-75	2.7e-74	0.00017598
ENSG00000272779.1	8254	1.02615	1234.76	335.226	8.94e-77	22-22297558-C-CG	-5666	312	397	0.449095	1	4.17e-84	0.900719	0.0350592	0.0001	1.35e-75	3.39e-74	9.65e-05
ENSG00000205464.11	6690	1.0556	773.533	320.047	1.96e-74	5-82276645-G-C	-2817	213	269	0.304299	1	2.55e-85	1.06533	0.0409819	0.0001	1.71e-75	4.27e-74	0.000166351
ENSG00000198945.7	8295	1.04004	889.035	322.434	1.75e-75	6-130053316-T-A	39617	171	186	0.210884	1	6.72e-86	0.873059	0.0333986	0.0001	2.04e-75	5.06e-74	0.000139017
ENSG00000204110.6	8281	1.05029	1029.98	323.937	9.71e-75	6-37517014-T-C	9666	282	343	0.388889	1	1.16e-84	1.10032	0.0425973	0.0001	2.63e-75	6.51e-74	0.00012324
ENSG00000128731.15	6866	1.012	1139.81	334.524	2.79e-77	15-28155091-G-GA	-167061	69	73	0.0829546	1	7.78e-85	1.13162	0.0437363	0.0001	4.15e-75	1.02e-73	0.000100569
ENSG00000184939.15	5263	1.05203	438.948	313.297	6.03e-74	16-68547306-A-G	17216	199	227	0.256787	1	1.52e-86	-0.655212	0.0249098	0.0001	5.5e-75	1.35e-73	0.000290449
ENSG00000076067.12	5049	1.02536	706.081	328.492	5.46e-76	12-56521763-G-A	-166	301	398	0.451025	1	6.5e-85	-0.893855	0.0345206	0.0001	5.56e-75	1.36e-73	0.00016834
ENSG00000211667.2	10074	1.0475	1367.28	328.72	1.05e-74	22-22759070-G-T	-12754	270	326	0.369816	1	2.02e-83	1.03315	0.0404838	0.0001	6.04e-75	1.47e-73	9.22e-05
ENSG00000129295.8	8226	1.0294	1289.99	332.893	8.08e-76	8-132710035-T-C	34418	312	417	0.471719	1	1.26e-83	0.803327	0.0314149	0.0001	7.88e-75	1.91e-73	9.31e-05
ENSG00000120539.14	9859	1.04464	943.547	326.452	1.29e-74	10-27155834-C-A	567	290	360	0.407955	1	6.96e-84	-0.773955	0.0301905	0.0001	8.19e-75	1.97e-73	0.000132569
ENSG00000067836.12	10727	1.04136	1675.29	327.542	6.47e-75	16-4803815-G-A	865	226	271	0.307256	1	5.99e-84	0.529647	0.0206474	0.0001	1.24e-74	2.97e-73	7.4e-05
ENSG00000204525.16	18465	1.10483	478.655	286.331	2.87e-70	6-31271601-T-G	-504	292	373	0.421946	1	8.34e-90	-0.505177	0.018622	0.0001	1.28e-74	3.06e-73	0.000303522
ENSG00000273824.1	7926	1.033	1115.53	325.247	2.88e-75	12-68453776-A-G	26039	238	299	0.339002	1	6.31e-85	-0.785408	0.0303286	0.0001	1.39e-74	3.3e-73	0.000108751
ENSG00000158825.5	7846	1.04725	1002.18	323.173	3.3e-74	1-20600683-G-A	11735	101	110	0.126728	1	2.96e-84	0.462787	0.0179874	0.0001	1.51e-74	3.58e-73	0.000125666
ENSG00000237541.3	22435	1.07463	612.776	297.39	4.08e-72	6-32636761-G-A	-104581	192	210	0.237557	1	8.13e-89	1.39975	0.05208	0.0001	1.83e-74	4.33e-73	0.000220317
ENSG00000182534.13	9085	1.05213	1633.96	329.649	5.2e-74	17-76711004-CGTCGCCGCGCCCG-C	-12	104	117	0.132353	1	2.06e-82	1.33227	0.0527233	0.0001	1.85e-74	4.34e-73	7.81e-05
ENSG00000223496.2	5649	1.04267	444.157	313.19	4.52e-74	16-70251998-A-G	68	314	419	0.475057	1	1.01e-86	0.521621	0.0197975	0.0001	1.9e-74	4.44e-73	0.000280152
ENSG00000254859.1	7601	1.05503	906.972	321.704	1.7e-73	8-143551558-A-G	1829	318	423	0.478507	1	8.15e-84	0.943577	0.0368317	0.0001	2.17e-74	5.06e-73	0.000141671
ENSG00000198178.10	8448	1.04433	1333.77	332.009	2.44e-74	12-7748398-T-C	-3207	275	334	0.377828	1	3.33e-82	1.06794	0.0423501	0.0001	2.4e-74	5.56e-73	9.37e-05
ENSG00000166839.16	5882	1.05471	460.251	309.942	4.32e-73	15-64906110-G-C	-5792	219	261	0.295249	1	1.89e-86	0.873515	0.03324	0.0001	2.98e-74	6.89e-73	0.000278919
ENSG00000064012.21	6240	1.0452	699.106	319.56	1.14e-73	2-201300114-A-C	66671	293	385	0.436364	1	1.45e-84	-0.509593	0.0197469	0.0001	5.31e-74	1.22e-72	0.000179178
ENSG00000163050.16	7444	1.04265	569.549	313.175	1.01e-73	1-226993280-T-C	95744	307	399	0.452381	1	2.56e-86	0.580021	0.0220993	0.0001	5.67e-74	1.3e-72	0.000218475
ENSG00000240065.7	22760	1.03778	678.989	303.182	4.74e-74	6-32854519-C-G	358	332	440	0.498864	1	1.68e-89	0.337931	0.0124925	0.0001	6.87e-74	1.57e-72	0.000180936
ENSG00000134824.13	6365	1.04752	782.183	318.872	2.27e-73	11-61828092-C-T	11836	78	82	0.0929705	1	2.12e-84	1.66706	0.0647027	0.0001	8.41e-74	1.91e-72	0.000161119
ENSG00000231259.4	4086	1.04223	458.159	321.224	1.82e-73	2-87050982-G-GT	-2087	315	393	0.44533	1	6.64e-84	1.04909	0.040915	0.0001	9.01e-74	2.04e-72	0.000271279
ENSG00000106733.20	8121	1.04991	1007.73	321.53	2.78e-73	9-75092779-A-T	4562	295	357	0.404762	1	1.29e-83	-0.829159	0.0324282	0.0001	9.25e-74	2.09e-72	0.000125835
ENSG00000091039.16	8008	1.0397	990.448	322.396	1.22e-73	12-76587973-C-G	28164	51	55	0.0622172	1	8.34e-84	0.618382	0.0241403	0.0001	1.99e-73	4.46e-72	0.000124672
ENSG00000116857.16	7822	1.04635	1112.73	323.307	3.91e-73	1-201154671-G-C	-16903	253	304	0.343891	1	5.36e-83	0.843818	0.0332022	0.0001	2.6e-73	5.82e-72	0.000112916
ENSG00000073605.18	5860	1.04173	706.542	325.109	4.58e-73	17-39872867-C-G	-45783	328	437	0.495465	1	1.8e-82	-0.651202	0.0257562	0.0001	4e-73	8.91e-72	0.000175694
ENSG00000268555.1	10751	1.06873	532.082	307.064	3.89e-71	19-21576638-C-T	-10684	242	292	0.330317	1	6.69e-85	-0.962179	0.0371638	0.0001	4.47e-73	9.92e-72	0.000250009
ENSG00000107798.17	8173	1.04593	976.662	330.603	9.69e-73	10-89243047-C-T	-171510	279	352	0.39819	1	9.11e-81	0.751575	0.030232	0.0001	6.27e-73	1.39e-71	0.000128507
ENSG00000188933.14	6749	1.0644	737.354	316.548	2.24e-71	17-16797409-G-A	10920	291	287	0.325635	1	1.09e-82	1.56056	0.0615908	0.0001	6.94e-73	1.53e-71	0.000178461
ENSG00000271952.1	9711	1.02273	1256.45	313.228	2.25e-74	2-10880691-C-T	2422	117	125	0.141723	1	4.55e-87	1.3888	0.0525364	0.0001	6.98e-73	1.53e-71	9.39e-05
ENSG00000164307.12	7921	1.075	667.723	316.756	1.82e-70	5-96774507-A-T	-33593	169	200	0.226244	1	1.41e-81	-0.866339	0.0345684	0.0001	1.13e-72	2.46e-71	0.000202373
ENSG00000044115.20	4167	1.0345	395.813	317.221	1.03e-72	5-138820748-A-AG	209781	221	273	0.309524	1	4.53e-84	-0.444205	0.0172961	0.0001	1.61e-72	3.51e-71	0.00030768
ENSG00000268362.5	5983	1.05104	278.201	301.813	9.23e-71	19-24031957-G-A	-16980	137	156	0.178082	1	6.87e-86	1.19621	0.0457648	0.0001	8.91e-72	1.93e-70	0.00045705
ENSG00000141560.14	5713	1.05048	701.285	321.041	4.2e-71	17-82720752-C-CCTT	4069	257	315	0.356335	1	3.04e-81	-0.816619	0.0326931	0.0001	1.12e-71	2.43e-70	0.000181085
ENSG00000233429.9	7353	1.03564	778.666	321.374	5.95e-72	7-26912520-T-C	-183574	314	415	0.469457	1	3.92e-82	-0.963353	0.0382293	0.0001	1.67e-71	3.6e-70	0.000156888
ENSG00000037474.14	9453	1.0379	1243.61	327.303	5.84e-72	5-6605419-C-A	-27872	239	287	0.325397	1	1.1e-80	0.61671	0.0248271	0.0001	1.87e-71	4.01e-70	9.88e-05
ENSG00000110628.13	9260	1.04518	1680.3	328.962	1.37e-71	11-2902596-A-G	2805	296	376	0.426136	1	7.11e-80	-0.577228	0.0234271	0.0001	1.98e-71	4.23e-70	7.46e-05
ENSG00000100890.15	8026	1.03267	918.929	326.728	5.57e-72	14-35132881-T-G	11035	141	161	0.182955	1	7.55e-81	1.10596	0.044451	0.0001	2.96e-71	6.3e-70	0.000131902
ENSG00000177406.4	7178	1.04824	1090.03	324.869	5.03e-71	12-643194-G-A	12303	98	109	0.123303	1	3.22e-80	1.22965	0.049734	0.0001	3.05e-71	6.47e-70	0.000115836
ENSG00000100376.11	9820	1.04465	2075.92	334.258	1.78e-71	22-45335658-C-T	26690	106	117	0.132353	1	1.63e-78	1.35433	0.055726	0.0001	3.52e-71	7.43e-70	6.03e-05
ENSG00000204650.14	6682	1.04972	442.973	314.204	1.77e-70	17-45705192-T-C	84864	135	159	0.179864	1	3.06e-82	0.710955	0.0281832	0.0001	3.54e-71	7.43e-70	0.000286097
ENSG00000171049.8	10656	1.05251	1700.57	325.639	7.04e-71	19-51763821-G-A	11795	293	381	0.431973	1	7.22e-80	-0.399748	0.016225	0.0001	3.58e-71	7.49e-70	7.51e-05
ENSG00000127954.12	6574	1.05632	593.569	318.529	3.92e-70	7-88253025-T-C	-53866	131	142	0.160633	1	9.48e-81	-0.573546	0.0230748	0.0001	4.01e-71	8.37e-70	0.000217177
ENSG00000162069.14	6908	1.03834	1103.09	327.679	2.08e-71	16-3043296-C-T	7959	251	305	0.345805	1	5.63e-80	0.878685	0.0356255	0.0001	5.76e-71	1.2e-69	0.000111543
ENSG00000178252.17	3372	1.06297	226.28	307.717	4.05e-69	3-49007334-C-T	179	239	288	0.326531	1	2.6e-82	0.44034	0.0174434	0.0001	6.19e-71	1.28e-69	0.000579264
ENSG00000102858.12	9921	1.0581	1320.38	316.618	3.95e-70	16-4686315-C-T	69822	317	409	0.46267	1	3.19e-81	-0.499022	0.0199823	0.0001	7.17e-71	1.48e-69	9.81e-05
ENSG00000101220.17	8982	1.02225	1513.32	332.947	3.79e-72	20-3765423-A-T	-2964	58	60	0.0678733	1	1.48e-79	1.00342	0.0408547	0.0001	1.72e-70	3.54e-69	7.79e-05
ENSG00000136197.12	7929	1.02768	951.072	329.087	1.63e-71	7-42906081-CTTAACTTCT-C	-6224	108	123	0.13914	1	9.22e-80	0.979633	0.0398039	0.0001	2.03e-70	4.15e-69	0.00012576
ENSG00000274627.1	7915	1.06233	946.616	316.211	4.21e-69	16-89523835-G-A	7038	312	408	0.461538	1	3.96e-80	0.630817	0.0255368	0.0001	3.26e-70	6.64e-69	0.000138287
ENSG00000183726.10	6640	1.04817	794.661	319.635	8.13e-70	1-25235176-G-A	-103038	216	265	0.300453	1	4.12e-80	-0.545896	0.0221027	0.0001	4.1e-70	8.33e-69	0.000158857
ENSG00000125534.9	7868	1.02982	1350.37	330.474	5.92e-71	20-63521166-C-G	442	130	150	0.169683	1	8.25e-79	-0.588508	0.0241424	0.0001	7.88e-70	1.59e-68	8.91e-05
ENSG00000149084.12	8263	1.04555	891.271	319.522	9.91e-70	11-43856384-C-A	175704	232	289	0.327664	1	4.85e-80	-0.770344	0.0312126	0.0001	8.48e-70	1.71e-68	0.000140678
ENSG00000241106.6	22643	1.06044	637.654	298.852	1.48e-68	6-32829016-G-A	11968	44	45	0.0510204	1	5.23e-84	1.07365	0.0418306	0.0001	1.08e-69	2.17e-68	0.000204301
ENSG00000198756.10	6646	1.0387	699.359	325.248	6.19e-70	1-183970792-T-C	-66937	261	328	0.371041	1	6.79e-79	-0.81855	0.0335507	0.0001	1.15e-69	2.3e-68	0.000176092
ENSG00000123643.12	8371	1.05755	893.178	320.138	7.61e-69	5-151476546-T-G	39500	283	343	0.388636	1	7.15e-79	-0.703345	0.0288351	0.0001	1.18e-69	2.35e-68	0.000144789
ENSG00000248275.1	5257	1.04158	754.393	322.335	1.02e-69	5-181264199-C-G	2987	258	350	0.395928	1	2.4e-79	-0.741496	0.0302545	0.0001	1.34e-69	2.67e-68	0.000164486
ENSG00000002726.20	8480	1.04316	1382.67	327.831	1.06e-69	7-150781297-C-T	-43330	227	269	0.304989	1	5.05e-78	0.954731	0.0394799	0.0001	2.08e-69	4.12e-68	9.01e-05
ENSG00000243679.1	6649	1.06014	660.457	316.597	1.05e-67	7-128680569-TA-T	26549	300	367	0.416284	1	2.06e-78	0.510229	0.0210156	0.0001	9.3e-69	1.84e-67	0.000197099
ENSG00000185324.21	7138	1.06307	745.642	309.683	1.42e-67	16-89686659-GGGCCGTCCGCGTCTGCGCCTGCGCGCAAGAGA-G	5922	44	47	0.0531674	1	5.79e-80	-0.964136	0.0390947	0.0001	9.53e-69	1.88e-67	0.000175885
ENSG00000158869.10	7341	1.01345	1046.58	335.71	7.58e-71	1-161215268-G-T	34	218	254	0.287982	1	1.72e-77	0.424961	0.0176687	0.0001	9.87e-69	1.93e-67	0.000109963
ENSG00000183665.5	7852	1.06425	1040.56	322.733	1.27e-67	8-124449046-T-C	-1774	324	430	0.486425	1	7.4e-77	-0.891571	0.0373101	0.0001	1.01e-68	1.98e-67	0.000126418
ENSG00000092758.15	9525	1.03894	1577.98	329.199	2.65e-69	20-62832003-G-A	15759	168	192	0.217195	1	2.91e-77	-1.01317	0.0422235	0.0001	1.17e-68	2.28e-67	7.81e-05
ENSG00000259488.2	6261	1.05889	687.237	321.779	1.31e-67	15-48312868-G-A	-18988	110	127	0.143991	1	4.56e-77	1.29488	0.054071	0.0001	1.48e-68	2.87e-67	0.000188814
ENSG00000240344.8	5962	1.0315	576.852	320.039	3.13e-69	2-200921751-T-C	32448	212	260	0.294785	1	2.43e-79	-0.593452	0.0242152	0.0001	1.51e-68	2.92e-67	0.000209457
ENSG00000007047.14	7950	1.03049	1296.62	328.508	1.29e-69	19-45295121-A-G	43863	236	298	0.3375	1	9.05e-78	0.529371	0.021947	0.0001	1.64e-68	3.15e-67	9.29e-05
ENSG00000158525.15	6804	1.0192	1105.9	333.318	3.16e-70	7-130368174-T-C	23358	164	190	0.214932	1	2.38e-77	1.17374	0.0488711	0.0001	1.84e-68	3.52e-67	0.000105709
ENSG00000088833.17	9041	1.04051	1909.99	333.319	4.51e-69	20-1467721-T-G	29	220	260	0.294118	1	4.49e-76	-0.369095	0.0155709	0.0001	1.96e-68	3.75e-67	6.48e-05
ENSG00000166825.13	8291	1.03311	1211.67	327.987	3.25e-69	15-89814887-A-G	-514	303	397	0.449095	1	1.92e-77	-0.393067	0.0163507	0.0001	2.65e-68	5.05e-67	0.000100153
ENSG00000234585.6	8441	1.04625	305.351	301.494	8.84e-68	7-65021770-AT-A	-16590	278	332	0.37643	1	2.43e-82	1.04582	0.0414169	0.0001	2.73e-68	5.18e-67	0.000411292
ENSG00000169738.7	8343	1.04095	1157.7	328.159	1.19e-68	17-82038648-AATGATC-A	916	138	158	0.178733	1	9.02e-77	0.64778	0.0271321	0.0001	2.98e-68	5.65e-67	0.000107012
ENSG00000244482.10	11069	1.0198	2600.47	337.637	2.51e-70	19-54218406-A-G	-24385	207	245	0.277149	1	1.72e-76	-0.817388	0.034335	0.0001	3.17e-68	5.98e-67	4.5e-05
ENSG00000143318.12	7717	1.04511	1036.92	326.917	2.97e-68	1-160166418-G-A	-24138	217	269	0.304989	1	1.31e-76	1.08198	0.0453943	0.0001	3.71e-68	6.98e-67	0.000120782
ENSG00000110455.13	7789	1.0639	1091.91	322.003	4.2e-67	11-44066439-G-T	514	73	79	0.0893665	1	1.95e-76	1.44284	0.0606418	0.0001	4e-68	7.49e-67	0.000120365
ENSG00000189339.11	7236	1.05456	1087.08	323.346	1.9e-67	1-1665061-C-T	-27667	160	178	0.201814	1	1.61e-76	-1.03045	0.0432722	0.0001	6.75e-68	1.26e-66	0.000118057
ENSG00000211935.3	8109	1.05046	818.699	323.335	1.63e-67	14-106005773-G-A	199	277	349	0.395692	1	1.35e-76	-0.760013	0.0318905	0.0001	7.82e-68	1.46e-66	0.000155108
ENSG00000089169.14	5076	1.0422	520.778	318.651	1.3e-67	12-112887655-T-C	317275	319	421	0.476244	1	8.25e-78	0.955009	0.0395773	0.0001	1.3e-67	2.41e-66	0.000238651
ENSG00000102575.10	7322	1.03239	746.016	321.044	2.3e-68	19-11578343-T-C	-665	283	366	0.414966	1	4.19e-78	0.800009	0.0330545	0.0001	1.35e-67	2.5e-66	0.000162349
ENSG00000116791.13	6331	1.0489	582.386	319.125	3.32e-67	1-74733615-C-G	464	256	310	0.350679	1	3.15e-77	0.610062	0.0254329	0.0001	1.45e-67	2.67e-66	0.000217161
ENSG00000136280.15	6974	1.04562	890.346	327.649	2.3e-67	7-45068269-A-G	68794	183	217	0.246032	1	1.92e-75	0.360897	0.0153251	0.0001	2.5e-67	4.59e-66	0.000140851
ENSG00000185684.12	8357	1.03633	1244.5	329.278	8.01e-68	12-132109061-G-A	24778	126	145	0.164027	1	1.37e-75	-0.896677	0.0380179	0.0001	4.64e-67	8.5e-66	9.83e-05
ENSG00000269858.5	7278	1.04352	994.708	327.445	3.26e-67	19-40799888-CTCTG-C	892	303	378	0.428074	1	2.56e-75	0.292554	0.012439	0.0001	5.49e-67	1e-65	0.000125387
ENSG00000188234.13	5180	1.0538	529.063	317.366	3.03e-66	10-46016302-T-C	162427	299	390	0.442177	1	1.57e-76	-0.848228	0.0356154	0.0001	6.55e-67	1.19e-65	0.000242083
ENSG00000158483.15	7765	1.02462	680.178	316.06	3.83e-68	11-71784326-G-C	-3184	290	384	0.434389	1	4.74e-79	0.909389	0.0372154	0.0001	6.63e-67	1.2e-65	0.000174399
ENSG00000134324.11	9069	1.02662	1747.29	336.385	2.03e-68	2-11784824-T-C	107229	283	348	0.393665	1	1.11e-74	-0.46802	0.0200319	0.0001	6.75e-67	1.22e-65	6.83e-05
ENSG00000186635.14	6204	1.05723	637.543	318.562	5.2e-66	11-72693848-C-T	-58555	10	10	0.0113122	1	5.58e-76	1.23505	0.0521534	0.0001	8.59e-67	1.55e-65	0.000202672
ENSG00000014164.6	7614	1.0298	1034.81	328.666	7.01e-68	8-143551558-A-G	10105	318	423	0.478507	1	8.59e-76	0.313372	0.0132587	0.0001	8.78e-67	1.58e-65	0.00011624
ENSG00000162302.12	5182	1.065	640.996	318.929	1.75e-65	11-64391211-C-T	32063	308	388	0.439773	1	2.75e-75	-0.300199	0.0127681	0.0001	1.02e-66	1.83e-65	0.000205597
ENSG00000035115.21	5788	1.05272	510.235	312.808	4.17e-66	2-264019-C-A	-2379	213	252	0.285068	1	1.86e-77	-0.596557	0.0248113	0.0001	1.03e-66	1.84e-65	0.000250319
ENSG00000165650.11	6990	1.0317	1345.71	337.973	8.91e-68	10-117395466-A-G	19999	238	285	0.323129	1	1.22e-73	0.481821	0.0208495	0.0001	1.11e-66	1.98e-65	8.98e-05
ENSG00000171763.18	7081	1.06165	696.754	320.306	1.84e-65	15-45378653-G-A	-23678	222	275	0.311086	1	6.05e-75	1.00754	0.0430062	0.0001	1.91e-66	3.39e-65	0.000187549
ENSG00000279672.1	7297	1.05691	825.774	315.814	1.24e-65	11-780321-C-CTG	704	273	337	0.382086	1	3.45e-76	0.858969	0.0361943	0.0001	2.95e-66	5.21e-65	0.00015635
ENSG00000236209.1	6973	1.02553	856.087	318.901	1.61e-67	2-74958729-G-T	33883	269	345	0.390271	1	1.21e-77	0.925874	0.0384354	0.0001	3.19e-66	5.62e-65	0.000138909
ENSG00000160948.13	5242	1.03653	733.679	324.549	1.18e-66	8-144428520-G-C	-43	32	32	0.0361991	1	2.43e-75	0.869612	0.0369659	0.0001	4.24e-66	7.44e-65	0.000166899
ENSG00000146833.15	5001	1.02916	458.806	316.346	7.31e-67	7-99890920-C-T	-28680	282	365	0.413832	1	1.72e-77	-0.58175	0.0241872	0.0001	4.67e-66	8.17e-65	0.000261701
ENSG00000101751.10	8727	1.03984	530.397	312.69	4.35e-66	18-54256405-C-T	-13624	286	372	0.421591	1	1.83e-77	-0.451485	0.0187764	0.0001	7.25e-66	1.26e-64	0.000232879
ENSG00000245532.7	5186	1.03162	572.565	319.494	1.5e-66	11-65423737-C-G	963	222	276	0.312217	1	2.2e-76	0.56088	0.0235859	0.0001	8.6e-66	1.5e-64	0.000211091
ENSG00000211753.4	4904	1.06308	642.15	324.315	1.17e-64	7-142710629-G-A	-10031	321	436	0.494331	1	3.94e-73	-0.971249	0.0422552	0.0001	1.02e-65	1.76e-64	0.000204231
ENSG00000204577.11	11072	1.04089	2612.28	337.61	2.17e-66	19-54218406-A-G	-5100	207	245	0.277149	1	3.31e-72	0.436821	0.0191924	0.0001	1.59e-65	2.75e-64	4.74e-05
ENSG00000237604.1	8526	1.02048	1425.12	333.233	2.63e-67	21-44176049-C-T	560	316	413	0.468182	1	3.82e-74	0.916969	0.0394695	0.0001	1.87e-65	3.21e-64	8.23e-05
ENSG00000228506.1	6824	1.02473	741.821	324.852	9.57e-67	6-99435261-A-G	10339	327	428	0.485261	1	2.24e-75	0.867256	0.0368524	0.0001	1.93e-65	3.31e-64	0.000159957
ENSG00000228668.1	8912	1.03041	992.959	325.034	1.61e-66	7-38347475-G-A	1976	150	176	0.199546	1	4.42e-75	1.18274	0.050413	0.0001	1.94e-65	3.31e-64	0.000121338
ENSG00000182871.14	8947	1.03419	1276.62	326.63	2.24e-66	21-45479146-ATG-A	74009	186	214	0.243182	1	1.47e-74	-0.895656	0.0383847	0.0001	2.05e-65	3.49e-64	9.53e-05
ENSG00000172057.9	5873	1.04337	664.595	319.799	1.97e-65	17-39872867-C-G	-54734	328	437	0.495465	1	4.98e-75	-0.662452	0.0282515	0.0001	2.65e-65	4.52e-64	0.000187585
ENSG00000159720.11	4329	1.05431	272.025	311.598	3.11e-64	16-67442669-A-G	-38568	88	108	0.122172	1	1.53e-75	-0.407116	0.01727	0.0001	3.98e-65	6.75e-64	0.000471368
ENSG00000144635.8	8721	1.04619	983.794	317.187	3.16e-65	3-32579722-G-A	8848	257	315	0.357143	1	2.15e-75	0.457397	0.0194327	0.0001	4.39e-65	7.42e-64	0.000127661
ENSG00000214401.4	6278	1.04279	371.519	309.96	8.96e-65	17-46282200-T-G	88624	120	120	0.136986	1	1.42e-76	1.50752	0.0632708	0.0001	7.65e-65	1.29e-63	0.000335018
ENSG00000172954.13	8502	1.03749	1202.74	325.315	1.9e-65	2-30473201-G-A	25975	186	209	0.236961	1	8.38e-74	0.796665	0.0344146	0.0001	1.1e-64	1.85e-63	0.000102073
ENSG00000176485.11	5932	1.04725	600.697	314.983	1.77e-64	11-63614504-C-A	-2379	319	428	0.484163	1	4.91e-75	0.794601	0.033885	0.0001	1.37e-64	2.29e-63	0.000209644
ENSG00000100994.11	7454	1.04396	478.282	314.601	1.85e-64	20-25251664-A-G	3595	309	397	0.449095	1	4.22e-75	0.522931	0.0222847	0.0001	1.8e-64	3e-63	0.000261044
ENSG00000262580.5	9223	1.03285	1518.58	326.874	1.59e-65	17-80207333-T-C	1384	233	289	0.326923	1	1.51e-73	0.835906	0.036207	0.0001	2.25e-64	3.74e-63	7.99e-05
ENSG00000138381.9	6597	1.02585	599.981	326.149	1.83e-65	2-189661498-C-T	113	238	317	0.358597	1	1.23e-73	-0.404837	0.0175188	0.0001	2.72e-64	4.51e-63	0.000198366
ENSG00000283050.1	8061	1.06045	484.02	308.477	2.44e-63	4-119482888-T-G	28250	202	241	0.273243	1	3.2e-75	0.846907	0.0360457	0.0001	2.74e-64	4.53e-63	0.000269143
ENSG00000002549.12	7906	1.03906	903.88	325.14	7.75e-65	4-17568440-T-A	-8752	291	380	0.429864	1	3.76e-73	0.49473	0.0215191	0.0001	2.81e-64	4.64e-63	0.000136383
ENSG00000143847.15	6739	1.03235	1154.33	332.426	2.58e-65	1-203059583-C-G	33085	320	421	0.477324	1	4.09e-72	-0.887065	0.0390124	0.0001	3.01e-64	4.95e-63	0.000104914
ENSG00000125124.11	7930	1.05273	1042.13	321.46	4.62e-64	16-56489804-GA-G	-30479	168	188	0.218097	1	4.42e-73	-0.806632	0.0351122	0.0001	3.11e-64	5.1e-63	0.000122571
ENSG00000174791.10	4643	1.06588	422.08	311.697	8.98e-63	11-66335298-A-C	-1542	113	124	0.140271	1	8.56e-74	-0.819694	0.0354129	0.0001	4.48e-64	7.33e-63	0.0003129
ENSG00000111696.11	8296	1.02475	1093.69	326.541	1.44e-65	12-103787094-G-A	-54103	146	155	0.175339	1	1.14e-73	1.28807	0.0557217	0.0001	4.61e-64	7.52e-63	0.000108505
ENSG00000246174.7	6988	1.06208	674.85	317.514	3.54e-63	11-78139778-C-T	7	262	339	0.383484	1	6.08e-73	-0.935657	0.0407884	0.0001	4.63e-64	7.53e-63	0.000193845
ENSG00000140678.16	3863	1.04876	418.129	313.669	1e-63	16-31352656-C-T	-2478	238	275	0.311086	1	1.85e-74	-0.450142	0.0193119	0.0001	4.66e-64	7.55e-63	0.000302342
ENSG00000160410.14	7619	1.05115	936.757	322.854	6.71e-64	19-40585915-C-G	9064	301	392	0.443439	1	1.37e-72	-0.32491	0.0142173	0.0001	5.12e-64	8.28e-63	0.000135805
ENSG00000183617.4	9192	1.04546	1916.8	331.715	1.88e-64	19-3762700-C-T	36	260	330	0.373303	1	2.61e-71	-0.50063	0.0222085	0.0001	6.32e-64	1.02e-62	6.54e-05
ENSG00000189127.7	7471	1.06683	898.273	315.968	7.07e-63	5-80638598-T-C	68110	211	244	0.276644	1	6.09e-73	-0.874767	0.0381343	0.0001	6.82e-64	1.1e-62	0.000147395
ENSG00000130202.9	7841	1.0519	1149.44	325.764	1.14e-63	19-44868927-A-C	22752	220	256	0.290249	1	1.07e-71	1.01904	0.045018	0.0001	9.99e-64	1.6e-62	0.000110894
ENSG00000271303.1	7368	1.04042	1680.33	333.799	1.76e-64	20-653266-G-T	-104	193	220	0.249433	1	6.59e-71	-0.751571	0.0334851	0.0001	1.04e-63	1.66e-62	7.36e-05
ENSG00000239998.5	10099	1.04558	2388.92	334.849	2.94e-64	19-54573515-A-G	595	158	184	0.208145	1	1.91e-70	-0.357322	0.0159998	0.0001	1.25e-63	1.99e-62	5.25e-05
ENSG00000279656.1	8513	1.04184	1631.5	337.141	2.66e-64	14-23025068-A-G	851	236	302	0.341629	1	5.02e-70	-1.04868	0.0471716	0.0001	1.27e-63	2.02e-62	7.61e-05
ENSG00000162704.15	6925	1.05651	670.207	323.309	5.22e-63	1-183620788-A-ATCTT	-14969	269	327	0.36991	1	1.78e-71	0.370063	0.0163871	0.0001	1.49e-63	2.36e-62	0.000192439
ENSG00000204520.12	19337	1.08833	435.918	282.367	4.59e-61	6-31410610-T-C	10826	206	247	0.280045	1	4.74e-79	-1.01634	0.041592	0.0001	1.54e-63	2.44e-62	0.000320295
ENSG00000166164.15	6642	1.03658	1150.1	329.972	2.47e-64	16-50337552-T-G	-31382	163	185	0.209276	1	1.52e-71	0.633415	0.0280279	0.0001	1.71e-63	2.69e-62	0.000106488
ENSG00000128283.6	7596	1.04106	1340.84	330.841	4.15e-64	22-37575242-C-T	14795	298	408	0.462585	1	4.13e-71	0.729428	0.0324275	0.0001	1.84e-63	2.89e-62	9.24e-05
ENSG00000240356.6	7065	1.04575	793.628	321.053	1.46e-63	2-113692151-TTTC-T	65061	212	258	0.291855	1	1.34e-72	1.05992	0.0463751	0.0001	2.06e-63	3.23e-62	0.000158066
ENSG00000177042.14	6936	1.05401	772.502	315.595	5.08e-63	11-695842-G-A	309	158	178	0.201357	1	3.42e-73	0.846324	0.0367963	0.0001	2.37e-63	3.7e-62	0.000165894
ENSG00000262539.1	6380	1.05306	395.697	313.531	9.89e-63	17-46147868-T-C	-112738	118	119	0.136468	1	2.53e-73	1.55496	0.0675126	0.0001	2.7e-63	4.2e-62	0.000323037
ENSG00000161265.14	7230	1.08201	975.309	320.3	1.68e-61	19-35745027-A-C	46	120	132	0.14966	1	2.13e-70	0.839207	0.0375964	0.0001	2.88e-63	4.47e-62	0.000140982
ENSG00000263503.1	6785	1.0361	419.929	314.483	1.15e-63	17-46147868-T-C	545528	118	119	0.136468	1	3.35e-74	1.56051	0.0671295	0.0001	3.15e-63	4.88e-62	0.000291246
ENSG00000115607.9	6761	1.05826	579.085	312.328	1.59e-62	2-102428733-A-G	10044	317	439	0.497732	1	2.34e-73	0.696376	0.0302243	0.0001	3.26e-63	5.03e-62	0.000223715
ENSG00000197013.9	10858	1.04248	509.237	307.703	2.33e-63	19-21582632-C-A	77068	242	291	0.329932	1	1.98e-75	-0.86749	0.0368421	0.0001	3.32e-63	5.12e-62	0.000244235
ENSG00000138439.11	5254	1.04611	445.838	311.092	7.86e-63	2-202630335-G-A	-4853	198	224	0.253968	1	5.3e-74	-0.558867	0.0240915	0.0001	6.23e-63	9.57e-62	0.00028161
ENSG00000105993.14	9742	1.02788	1390.31	327.167	2.55e-64	7-157352780-T-C	17399	297	375	0.425	1	3.98e-72	0.494275	0.0217352	0.0001	7.25e-63	1.11e-61	8.61e-05
ENSG00000272668.1	8088	1.04278	1201.3	331.251	2.38e-63	1-159856126-C-T	-10828	239	306	0.346154	1	3.51e-70	0.986816	0.0443136	0.0001	7.97e-63	1.22e-61	0.000103624
ENSG00000264070.1	6857	1.06092	444.272	314.42	7.37e-62	17-46286690-T-C	700819	120	120	0.1373	1	4.22e-72	1.60088	0.0704161	0.0001	8.72e-63	1.33e-61	0.000293563
ENSG00000164144.15	7443	1.03885	1088.72	329.153	1.86e-63	4-152779978-C-T	41	264	320	0.361991	1	9.7e-71	0.467286	0.0208572	0.0001	9.53e-63	1.45e-61	0.000113165
ENSG00000177000.10	8019	1.01564	1342.22	333.302	6.72e-65	1-11792243-C-T	-14677	181	213	0.24095	1	1.8e-71	0.744099	0.0329513	0.0001	9.94e-63	1.51e-61	8.63e-05
ENSG00000164048.13	3278	1.05493	251.169	313.134	7.98e-62	3-48256121-A-G	15021	279	349	0.394796	1	2.38e-72	0.680826	0.0298674	0.0001	1.17e-62	1.76e-61	0.000511305
ENSG00000112031.15	9158	1.05687	1049.77	327.384	2.5e-62	6-153015899-T-C	13214	192	225	0.255102	1	7.65e-70	0.916627	0.0413141	0.0001	1.19e-62	1.8e-61	0.000122979
ENSG00000224557.7	23559	1.08301	843.46	303.377	9.21e-61	6-33086390-G-A	-26061	253	310	0.351474	1	2.48e-73	1.004	0.0435877	0.0001	1.36e-62	2.04e-61	0.000163416
ENSG00000197465.13	7085	1.04458	479.447	318.523	1.38e-62	4-143871885-T-C	-33678	206	248	0.281179	1	4.92e-72	1.05431	0.0464075	0.0001	1.5e-62	2.24e-61	0.00026083
ENSG00000225101.4	11695	1.0348	1285.58	324.604	1.56e-63	11-4472601-G-A	-2212	252	291	0.329186	1	8.64e-72	-0.866208	0.0382279	0.0001	1.66e-62	2.48e-61	9.48e-05
ENSG00000272595.1	10760	1.03109	1354.09	315.439	9.24e-64	7-5133414-T-G	16245	256	301	0.34127	1	4.31e-74	0.967361	0.0416618	0.0001	1.69e-62	2.53e-61	8.91e-05
ENSG00000189223.14	6877	1.05123	619.331	312.605	3.04e-62	2-113223445-G-A	11923	262	316	0.357466	1	5.81e-73	-1.09747	0.0478323	0.0001	1.8e-62	2.68e-61	0.00020544
ENSG00000144815.15	6551	1.03645	629.159	324.569	4.85e-63	3-101779233-A-G	31	78	83	0.0938914	1	3.06e-71	-0.791688	0.0351462	0.0001	2.03e-62	3.02e-61	0.000194583
ENSG00000262500.1	6322	1.03579	399.675	314.374	7.1e-63	17-46236584-C-A	-7022	117	117	0.134483	1	2.67e-73	1.55727	0.0676294	0.0001	2.06e-62	3.05e-61	0.000305751
ENSG00000276791.1	7694	1.02595	1115.65	327.633	7.2e-64	16-2778171-T-G	852	220	262	0.297052	1	1.6e-71	-0.926863	0.041023	0.0001	2.19e-62	3.23e-61	0.000106713
ENSG00000171916.16	4415	1.04994	442.028	315.084	5.7e-62	17-18574095-T-C	97358	290	363	0.411565	1	4.4e-72	-0.910739	0.0400672	0.0001	2.92e-62	4.29e-61	0.00028687
ENSG00000100151.15	7013	1.0423	1134.96	330.422	1.12e-62	22-38061295-C-T	4984	233	282	0.319005	1	1.32e-69	-0.594225	0.0268518	0.0001	4.01e-62	5.88e-61	0.000109544
ENSG00000117595.10	7786	1.04077	1049.12	327.544	1.13e-62	1-209806682-C-T	507	262	329	0.372706	1	3.37e-70	1.01708	0.0456644	0.0001	4.59e-62	6.72e-61	0.000118031
ENSG00000225138.7	6389	1.04874	838.905	320.555	4.03e-62	5-475222-TGGAAAGTTAGGGTCACCG-T	1986	185	211	0.239229	1	4.69e-71	1.00201	0.0445723	0.0001	4.68e-62	6.83e-61	0.000150701
ENSG00000227920.2	8240	1.05889	1069.47	325.326	1.3e-61	6-37519176-A-C	-25969	278	335	0.379819	1	1.83e-69	1.02093	0.0462064	0.0001	5.31e-62	7.73e-61	0.000121338
ENSG00000025772.7	7257	1.04239	911.183	327.171	3.01e-62	20-44960400-G-A	-86	147	165	0.186652	1	8.52e-70	-0.870439	0.0392522	0.0001	8.87e-62	1.29e-60	0.000136476
ENSG00000101577.9	9774	1.04376	2035.88	335.466	1.65e-62	18-3058708-A-G	45393	295	391	0.443311	1	2.12e-68	0.478059	0.0218914	0.0001	9.13e-62	1.32e-60	6.13e-05
ENSG00000197020.10	10938	1.05722	552.188	310.879	3.88e-61	19-21767600-T-C	-28	297	374	0.424036	1	4.76e-72	0.527243	0.0232041	0.0001	1.05e-61	1.51e-60	0.000233984
ENSG00000111052.7	6925	1.07264	619.226	315.724	2.68e-60	12-80939774-G-GT	50405	77	82	0.0927602	1	5.43e-70	-0.580927	0.026141	0.0001	1.21e-61	1.74e-60	0.000216944
ENSG00000054219.10	8022	1.05202	538.891	312.603	2.73e-61	2-159861341-C-T	-43408	243	307	0.348073	1	7.68e-72	0.452861	0.0199749	0.0001	1.41e-61	2.02e-60	0.000236584
ENSG00000171680.21	7921	1.05154	1075.15	319.113	1.4e-61	1-6545710-G-GCCCATGAGCACA	25649	136	149	0.168552	1	9.57e-71	-1.00101	0.0446768	0.0001	1.54e-61	2.21e-60	0.000118443
ENSG00000234719.8	11308	1.04788	1322.92	319.896	9.56e-62	16-11976565-T-C	-78	306	395	0.447846	1	9.12e-71	1.03304	0.0460961	0.0001	2.09e-61	2.99e-60	9.54e-05
ENSG00000120889.12	8393	1.02463	1385.76	329.801	4.49e-63	8-23084305-A-T	15126	148	164	0.18552	1	3.55e-70	0.696636	0.0312848	0.0001	2.14e-61	3.06e-60	8.56e-05
ENSG00000250155.1	7066	1.03416	593.424	314.458	3.9e-62	5-36702762-C-A	-22433	248	297	0.336735	1	2.05e-72	1.01209	0.0443687	0.0001	2.27e-61	3.22e-60	0.000205051
ENSG00000281990.1	5586	1.02639	416.502	311.134	2.15e-62	14-106697983-A-G	-39564	227	222	0.251732	1	1.78e-73	1.08869	0.0471918	0.0001	2.44e-61	3.47e-60	0.000286148
ENSG00000135929.8	6317	1.042	860.144	323.464	8.59e-62	2-218741329-C-T	-40427	308	416	0.471655	1	4.66e-70	0.7366	0.0331219	0.0001	2.63e-61	3.71e-60	0.000144424
ENSG00000180953.11	8690	1.0404	1242.49	325.615	4.99e-62	15-79914622-C-T	-634	127	153	0.173077	1	7.12e-70	-0.642762	0.0289607	0.0001	2.71e-61	3.83e-60	9.96e-05
ENSG00000096696.13	9900	1.04509	1368.8	327.687	9.6e-62	6-7444052-T-C	-97523	307	408	0.462415	1	4e-69	-0.83981	0.0381508	0.0001	3.16e-61	4.45e-60	9.15e-05
ENSG00000072864.14	4291	1.03488	628.137	322.216	5.81e-62	16-15727006-C-T	83739	163	182	0.206349	1	1.62e-70	-0.453536	0.0202923	0.0001	3.29e-61	4.61e-60	0.000194092
ENSG00000142188.16	6528	1.03866	1004.95	324.835	5.94e-62	21-33473401-T-C	-6610	313	419	0.473982	1	5.95e-70	0.397632	0.0179007	0.0001	3.29e-61	4.61e-60	0.000122537
ENSG00000160972.9	5036	1.07493	660.589	319.555	8.72e-60	8-144478030-T-C	47	314	413	0.468109	1	1.39e-68	-0.467594	0.0213686	0.0001	3.41e-61	4.76e-60	0.000204524
ENSG00000271523.1	9161	1.02313	1206	302.567	7.44e-63	20-1570451-C-G	-20941	163	182	0.205882	1	4.56e-76	1.0907	0.0460165	0.0001	3.83e-61	5.33e-60	9.8e-05
ENSG00000248538.6	10772	1.01297	810.956	302.135	4.2e-63	8-9172650-G-A	-16361	154	176	0.199095	1	1.78e-76	1.0972	0.046096	0.0001	5.73e-61	7.97e-60	0.000141722
ENSG00000231621.1	5587	1.05648	506.979	319.175	2.41e-60	2-197313250-A-G	115259	272	355	0.401584	1	2.63e-69	0.745826	0.0338135	0.0001	7.28e-61	1.01e-59	0.000254367
ENSG00000036448.9	11965	1.03383	1810.74	323.786	4.41e-62	8-2134028-G-C	88988	265	324	0.366972	1	2.55e-70	1.02222	0.0458349	0.0001	8.53e-61	1.18e-59	6.71e-05
ENSG00000174373.16	7362	1.06064	726.775	318.791	3.44e-60	14-35668188-A-G	-141116	99	102	0.115646	1	3.29e-69	0.56852	0.0258024	0.0001	9e-61	1.24e-59	0.000179341
ENSG00000269737.2	7228	1.05576	1159.43	325.814	1.4e-60	1-1674848-G-C	2858	45	49	0.0554299	1	3.38e-68	1.6123	0.0739964	0.0001	1.08e-60	1.49e-59	0.000111032
ENSG00000104763.18	13106	1.06456	1486.15	316.747	4e-60	8-18069552-G-T	-15446	312	415	0.470387	1	1.43e-69	0.407099	0.0184035	0.0001	1.35e-60	1.86e-59	8.86e-05
ENSG00000168385.17	8278	1.03501	1081.6	324.643	1.39e-61	2-241316356-G-GCCCGACAAACACTTAGAGCTTGTGTGGCCATCTTGTCTTT	1256	47	48	0.0542986	1	1.43e-69	1.16044	0.0524581	0.0001	1.4e-60	1.92e-59	0.000112762
ENSG00000281162.2	6937	1.04959	595.281	313.315	1.69e-60	2-101984559-A-G	22503	260	319	0.361678	1	9.46e-71	-0.592877	0.0264598	0.0001	1.47e-60	2.01e-59	0.000212836
ENSG00000146556.14	7107	1.05656	715.148	314.997	3.97e-60	2-113602455-G-A	13905	223	263	0.297511	1	5.98e-70	-0.67912	0.0305735	0.0001	1.75e-60	2.39e-59	0.000180371
ENSG00000263155.5	8340	1.04428	1105.64	322.497	6.63e-61	15-57563562-G-T	-28379	199	235	0.265837	1	2.99e-69	1.07577	0.0488024	0.0001	2.12e-60	2.89e-59	0.000113029
ENSG00000180104.15	6253	1.04118	878.155	324.581	1.03e-60	5-475348-C-T	32187	196	249	0.282313	1	1.34e-68	-0.423909	0.0193686	0.0001	3.97e-60	5.39e-59	0.00014116
ENSG00000270972.1	4948	0.999571	721.25	329.461	6e-63	11-330061-A-G	-3131	280	358	0.405682	1	4.17e-70	-0.857062	0.0385186	0.0001	4.59e-60	6.21e-59	0.000153537
ENSG00000114770.16	7913	1.03686	1155.41	327.632	7.19e-61	3-184022562-G-A	4547	300	397	0.449095	1	3.74e-68	0.548244	0.0251739	0.0001	6.44e-60	8.69e-59	0.000106076
ENSG00000185043.10	8248	1.02487	1092.86	323.08	2.56e-61	15-90231215-TAGAG-T	-2488	307	411	0.464932	1	1.34e-69	0.519347	0.0234703	0.0001	1.03e-59	1.38e-58	0.000108622
ENSG00000142178.7	8792	1.06921	1069.1	315.932	6.63e-59	21-43414945-G-A	-12183	163	191	0.219037	1	2.52e-68	1.13511	0.0520226	0.0001	1.05e-59	1.41e-58	0.000124587
ENSG00000236304.1	6879	1.05194	811.663	322.046	1.21e-59	11-76657010-C-G	-46	262	349	0.394796	1	6.65e-68	-0.579898	0.0267012	0.0001	1.19e-59	1.59e-58	0.000157051
ENSG00000166896.7	6061	1.06641	627.126	320.868	9.12e-59	12-57928981-C-A	-12560	227	265	0.300453	1	3.85e-67	-0.86177	0.0400189	0.0001	1.19e-59	1.59e-58	0.000210891
ENSG00000160408.14	5585	1.05831	675.65	319.806	5.87e-59	9-127906678-A-G	1270	143	154	0.174208	1	1.4e-67	-0.597829	0.0276265	0.0001	2.27e-59	3.03e-58	0.00019177
ENSG00000146574.15	10434	1.02606	1397.89	326.952	5.69e-61	7-6845133-A-C	18363	322	423	0.479592	1	2.09e-68	0.958903	0.0439071	0.0001	2.55e-59	3.4e-58	8.52e-05
ENSG00000173209.22	5773	1.03515	599.123	318.044	4.48e-60	2-61177796-A-T	378	198	239	0.270362	1	3.1e-69	-0.539784	0.0244913	0.0001	2.72e-59	3.6e-58	0.000203634
ENSG00000111788.10	8865	1.03888	835.208	314.069	5.14e-60	12-9282219-T-G	4984	322	422	0.477376	1	5.09e-70	0.945424	0.0425299	0.0001	2.72e-59	3.6e-58	0.000147522
ENSG00000107611.14	9083	1.06247	1097.49	319.164	7.31e-59	10-17134322-GC-G	4491	210	247	0.279412	1	1.33e-67	0.686418	0.0317125	0.0001	2.82e-59	3.73e-58	0.000119322
ENSG00000180011.6	8790	1.0553	1380.5	328.594	2.87e-59	18-75198732-T-C	-10616	273	357	0.404762	1	3.63e-66	-0.46464	0.0218151	0.0001	3.34e-59	4.4e-58	9.31e-05
ENSG00000204642.13	16970	1.08728	314.286	285.266	5.76e-57	6-29723995-T-C	1220	286	363	0.411565	1	5.58e-73	-0.604737	0.026352	0.0001	3.55e-59	4.67e-58	0.000443079
ENSG00000160991.15	6073	1.05066	584.057	313.235	8.22e-59	7-102396322-CGGAGACTGCGTATGCG-C	-36784	53	56	0.0633484	1	8.68e-69	-0.835202	0.0380821	0.0001	7.4e-59	9.71e-58	0.000217523
ENSG00000068097.14	5140	1.03982	404.818	315.781	3.67e-59	17-60083206-G-GAAAC	4275	115	129	0.146259	1	1.18e-68	0.944915	0.0431474	0.0001	8.72e-59	1.14e-57	0.000305091
ENSG00000215190.9	3973	1.04982	201.846	311.9	2.82e-58	6-57926706-C-T	-34795	226	259	0.292986	1	1.92e-68	0.878879	0.0402263	0.0001	9.85e-59	1.29e-57	0.000627879
ENSG00000197375.12	5433	1.07793	523.824	315.732	3.81e-57	5-132369766-C-G	14	292	371	0.420635	1	2.57e-66	-0.801612	0.0375723	0.0001	1.26e-58	1.64e-57	0.000259841
ENSG00000107263.18	7136	1.03114	1262.19	330.401	5.91e-60	9-131690577-C-T	-49497	182	209	0.236425	1	1.41e-66	-0.682509	0.0318954	0.0001	1.32e-58	1.71e-57	9.56e-05
ENSG00000091073.19	7170	1.06376	699.663	312.804	6.26e-58	7-76436949-C-T	-24727	313	360	0.407363	1	7.64e-68	-0.360897	0.0166285	0.0001	1.46e-58	1.89e-57	0.000187768
ENSG00000256612.7	7077	1.05116	916.879	325.085	1.08e-58	19-40909182-G-A	-15037	138	153	0.173077	1	3.3e-66	1.3028	0.0611378	0.0001	1.49e-58	1.93e-57	0.000138753
ENSG00000164251.4	8402	1.04176	1127.99	324.342	3.17e-59	5-76819138-C-T	205	278	354	0.400452	1	5.82e-67	0.658217	0.0306279	0.0001	1.7e-58	2.19e-57	0.000110063
ENSG00000282939.1	5218	1.05055	739.625	330.674	1.45e-58	7-142347580-TAA-T	-5239	280	348	0.394009	1	5.62e-65	-0.754172	0.0358911	0.0001	1.75e-58	2.25e-57	0.00017173
ENSG00000168874.12	7069	1.0505	695.068	317.506	1.58e-58	2-85697261-C-G	-54083	291	356	0.403628	1	1.47e-67	-0.924653	0.0427394	0.0001	1.8e-58	2.31e-57	0.000182715
ENSG00000249476.1	8816	1.04789	801.33	319.553	1.03e-58	5-109334720-A-G	8351	174	199	0.225624	1	2.39e-67	0.943354	0.0437064	0.0001	1.87e-58	2.39e-57	0.000157421
ENSG00000255328.1	4935	1.02467	676.241	323.969	7.02e-60	11-325249-A-G	-1922	272	350	0.395928	1	8.84e-68	-0.896855	0.0413522	0.0001	1.92e-58	2.45e-57	0.00017544
ENSG00000175567.8	6244	1.05346	607.592	320.779	3.47e-58	11-73991026-T-C	7719	288	373	0.421946	1	1.71e-66	0.366282	0.0171335	0.0001	2.46e-58	3.14e-57	0.000210613
ENSG00000066027.11	8018	1.07912	672.216	310.011	7.02e-57	1-212257858-A-T	-27679	124	139	0.157596	1	3.42e-67	0.593218	0.0275319	0.0001	2.75e-58	3.5e-57	0.000203085
ENSG00000204020.5	6915	1.04806	798.676	322.493	1.76e-58	10-88766035-C-T	4629	193	221	0.25	1	1.74e-66	0.804081	0.0376163	0.0001	3.19e-58	4.05e-57	0.000158011
ENSG00000145703.15	7964	1.02984	1006.85	323.002	1.5e-59	5-76407432-G-A	4183	309	407	0.461451	1	1.33e-67	0.421598	0.0194779	0.0001	3.23e-58	4.09e-57	0.000119481
ENSG00000241134.3	8492	1.03615	1415.53	331.027	2.36e-59	7-150740839-C-T	-8897	250	300	0.339367	1	8.68e-66	-0.781191	0.0368347	0.0001	3.24e-58	4.1e-57	8.64e-05
ENSG00000255422.1	7032	1.03444	1037.87	329.269	2.64e-59	11-118701558-A-G	-3049	291	375	0.42517	1	4.48e-66	0.983539	0.0462251	0.0001	3.29e-58	4.15e-57	0.000117336
ENSG00000063761.15	8739	1.03343	1051.58	321.369	2.44e-59	14-77711310-G-GA	-88773	40	40	0.0457666	1	1.07e-67	1.85712	0.0857082	0.0001	3.5e-58	4.4e-57	0.000115497
ENSG00000160213.6	8753	1.05648	1223.44	323.406	4.36e-58	21-43776442-CGCGCGGGGCGGG-C	-3	270	329	0.372727	1	7.43e-66	-0.47327	0.0222986	0.0001	4.47e-58	5.62e-57	0.000105419
ENSG00000101057.15	7299	1.03539	1223.97	329.526	3.46e-59	20-43683657-G-C	16638	181	213	0.241497	1	6.81e-66	0.702308	0.0330756	0.0001	4.57e-58	5.73e-57	9.97e-05
ENSG00000124780.13	8173	1.05363	978.682	328.752	4.02e-58	6-39314595-G-A	42	297	392	0.443439	1	7.49e-65	0.967711	0.0461191	0.0001	4.65e-58	5.81e-57	0.000130819
ENSG00000121691.4	8181	1.05682	1080.63	324.941	5.69e-58	11-34431736-TA-T	-7189	217	260	0.294318	1	2.02e-65	0.611048	0.0289325	0.0001	4.98e-58	6.21e-57	0.000119453
ENSG00000164403.14	6449	1.01491	881.167	327.934	4.4e-60	5-132841598-CA-C	10700	117	128	0.144796	1	3.29e-67	-1.14444	0.0531052	0.0001	5.56e-58	6.91e-57	0.000131127
ENSG00000102710.19	8158	1.03977	969.295	330.366	1.14e-58	13-37055945-T-C	-3768	61	66	0.0748299	1	3.75e-65	-0.945751	0.0449179	0.0001	7.1e-58	8.81e-57	0.000127414
ENSG00000144895.11	7372	1.03096	1080.32	329.764	3.59e-59	3-150574984-T-C	22630	126	147	0.166667	1	7.88e-66	-0.438886	0.0206845	0.0001	7.35e-58	9.1e-57	0.000111689
ENSG00000108654.13	5924	1.04303	791.986	324.799	2.28e-58	17-64506317-A-G	-1882	215	265	0.300453	1	6.71e-66	-0.396879	0.0186899	0.0001	7.81e-58	9.65e-57	0.000157275
ENSG00000227775.3	7251	1.06591	1157.61	326.036	2.41e-57	1-1659220-A-G	-65292	235	283	0.320455	1	1.68e-64	0.861722	0.041234	0.0001	8e-58	9.86e-57	0.000114112
ENSG00000125450.10	7825	1.04803	1144.41	325.239	3.38e-58	17-75226770-G-A	21111	234	299	0.338235	1	1.28e-65	0.814261	0.038468	0.0001	9.24e-58	1.14e-56	0.000110271
ENSG00000157823.16	8209	1.05657	1113.82	324.765	1.05e-57	15-89877441-G-A	-17197	183	212	0.240363	1	3.72e-65	0.683688	0.0324702	0.0001	1.01e-57	1.24e-56	0.000115817
ENSG00000111671.9	8082	1.02577	1427.59	333.863	3.01e-59	12-6873183-A-C	-16175	268	344	0.38914	1	3.97e-65	0.727333	0.0345543	0.0001	1.59e-57	1.95e-56	8.34e-05
ENSG00000175489.9	7448	1.05395	1219	328.233	1.16e-57	19-18402007-TAGAAAAAAA-T	4390	277	365	0.412896	1	1.95e-64	-0.276136	0.013223	0.0001	1.72e-57	2.1e-56	0.000105117
ENSG00000100441.9	8520	1.07026	969.743	318.457	1.12e-56	14-24434515-T-C	4580	101	106	0.11991	1	3.2e-65	0.907806	0.0430817	0.0001	2.01e-57	2.45e-56	0.000137714
ENSG00000167280.16	9313	1.00691	2261.25	340.252	2.87e-60	17-79082873-T-C	7934	73	78	0.0882353	1	4.85e-65	-1.00857	0.0479631	0.0001	2.65e-57	3.22e-56	5e-05
ENSG00000157551.17	7969	1.04869	1174.3	327.107	1.01e-57	21-38228670-T-C	-28028	308	405	0.459091	1	1.01e-64	0.404615	0.019312	0.0001	2.74e-57	3.32e-56	0.000107649
ENSG00000060982.14	9027	1.05113	1165.14	323.507	1.39e-57	12-24898331-G-T	-51128	146	155	0.175339	1	2.92e-65	0.950176	0.0450719	0.0001	2.82e-57	3.41e-56	0.000109181
ENSG00000173327.7	5005	1.05789	476.565	311.579	9.91e-57	11-65613445-G-A	-804	280	365	0.412896	1	1.09e-66	0.221557	0.0103412	0.0001	3.77e-57	4.55e-56	0.000271571
ENSG00000125618.16	6954	1.05987	642.994	313.889	9.28e-57	2-113223445-G-A	-55505	262	316	0.357466	1	3.05e-66	-1.00687	0.0472324	0.0001	3.78e-57	4.56e-56	0.000202311
ENSG00000125247.15	7910	1.02083	1156.63	330.705	4.86e-59	13-100674991-C-G	-102	231	269	0.304299	1	1.68e-65	0.71095	0.0336325	0.0001	3.94e-57	4.74e-56	0.00010152
ENSG00000139899.10	8523	1.03896	1217.39	333.015	7.36e-58	14-24431003-C-G	49	223	256	0.289593	1	9.38e-64	-0.760469	0.0367041	0.0001	6.91e-57	8.3e-56	0.000101234
ENSG00000233327.10	4409	1.03777	445.669	317.795	1.79e-57	17-18572316-T-C	49021	291	364	0.4121	1	2.81e-66	-0.977478	0.045835	0.0001	7.09e-57	8.49e-56	0.000275639
ENSG00000151552.11	7845	1.03381	904.649	323.84	5.86e-58	4-17512134-CG-C	-100	172	196	0.221719	1	1.27e-65	-0.812181	0.0383677	0.0001	7.64e-57	9.13e-56	0.000134391
ENSG00000231345.3	6610	1.05204	680.335	322.014	7.46e-57	10-50651817-C-CT	-4150	267	353	0.399772	1	1.01e-64	-0.779227	0.0371912	0.0001	8.35e-57	9.97e-56	0.000187414
ENSG00000162736.15	7693	1.067	1029.56	323.206	2.99e-56	1-160347829-C-T	4428	287	374	0.424036	1	8.36e-64	-0.309555	0.014932	0.0001	9.07e-57	1.08e-55	0.000128658
ENSG00000147813.15	7566	1.03493	938.425	322.059	7.81e-58	8-143594692-C-T	16335	219	265	0.300453	1	7.81e-66	-0.607975	0.0286523	0.0001	9.29e-57	1.1e-55	0.000129936
ENSG00000080573.6	7834	1.0376	909.307	324.449	1.13e-57	19-10006744-T-C	-3727	319	421	0.477273	1	3.51e-65	0.943749	0.0448079	0.0001	9.41e-57	1.12e-55	0.000135046
ENSG00000140471.16	10976	1.02984	1815.2	329.575	4.18e-58	15-100569153-A-G	-34061	280	353	0.400229	1	1.12e-64	-0.59498	0.028413	0.0001	1.82e-56	2.15e-55	6.63e-05
ENSG00000197958.12	6274	1.0289	938.203	328.355	7.82e-58	9-127451019-A-G	-386	261	328	0.371041	1	1.32e-64	-0.306797	0.0146629	0.0001	1.98e-56	2.33e-55	0.0001279
ENSG00000261000.1	5671	1.05442	854.99	324.706	1.82e-56	1-206503860-A-G	-88	299	381	0.430995	1	9.18e-64	0.927546	0.0447632	0.0001	2.03e-56	2.39e-55	0.000150048
ENSG00000161055.3	7889	1.04505	1125.83	324.653	4.82e-57	5-180526048-C-G	-65492	94	102	0.115646	1	2e-64	1.31364	0.0629125	0.0001	2.12e-56	2.49e-55	0.000111225
ENSG00000136099.13	6317	1.01977	446.689	304.003	6.19e-58	13-52835339-T-C	-13302	145	173	0.195701	1	9.2e-70	1.1186	0.0504612	0.0001	2.29e-56	2.68e-55	0.000262092
ENSG00000169413.2	9623	0.998181	2216.71	344.699	1.35e-59	14-20710854-T-C	-70197	298	379	0.428733	1	1.65e-63	-0.617184	0.0298737	0.0001	3.77e-56	4.41e-55	4.98e-05
ENSG00000160447.6	6804	1.03483	1176.89	331.107	2.43e-57	9-128704210-G-T	1687	118	128	0.144796	1	1.55e-63	1.10521	0.0534784	0.0001	3.84e-56	4.48e-55	0.000103584
ENSG00000204001.9	6845	1.02141	1312.68	334.242	4.61e-58	9-136754045-G-A	-4498	126	132	0.149321	1	9.46e-64	1.16724	0.0563392	0.0001	4.14e-56	4.83e-55	8.96e-05
ENSG00000176148.15	7261	1.0425	896.131	324.606	9.97e-57	11-33052532-T-C	13115	201	252	0.285068	1	4.45e-64	0.699845	0.0336517	0.0001	4.88e-56	5.68e-55	0.000138806
ENSG00000140450.8	9934	1.02391	1801.47	331.703	5.46e-58	15-97961645-T-C	947	144	161	0.182127	1	3.83e-64	0.904418	0.0434557	0.0001	4.98e-56	5.78e-55	6.57e-05
ENSG00000196421.8	5406	1.04341	797.777	323.446	1.49e-56	20-64003334-C-T	-32841	133	145	0.164399	1	4.19e-64	1.26564	0.0608391	0.0001	5.86e-56	6.79e-55	0.000156289
ENSG00000178726.6	8458	1.05941	816.566	318.655	9.3e-56	20-23123230-T-C	73489	70	74	0.0837104	1	4.02e-64	-1.05534	0.0507192	0.0001	5.92e-56	6.84e-55	0.000159124
ENSG00000143297.18	8749	1.03863	990.751	324.911	7.46e-57	1-157570242-A-G	17722	153	178	0.201357	1	3.67e-64	0.676632	0.0325039	0.0001	6.44e-56	7.43e-55	0.000124283
ENSG00000229391.7	22173	1.07702	605.545	298.808	9.76e-55	6-32550079-C-T	-9943	150	150	0.171233	1	5.22e-67	1.40999	0.0655744	0.0001	6.47e-56	7.45e-55	0.000224271
ENSG00000169231.13	4829	1.03781	590.644	318.833	1.24e-56	1-155215184-G-A	7203	267	342	0.386986	1	4.24e-65	-0.540625	0.0256925	0.0001	7.03e-56	8.07e-55	0.000208015
ENSG00000103351.12	7591	1.04005	1128.4	324.206	1.02e-56	16-3539024-AC-A	38100	95	100	0.113122	1	3.81e-64	0.924973	0.0444424	0.0001	8.54e-56	9.79e-55	0.000109533
ENSG00000092036.18	8496	1.04908	1406.51	329.129	4.06e-56	14-22952002-A-AC	-5159	176	199	0.225113	1	1.54e-62	-0.718897	0.035193	0.0001	1.53e-55	1.75e-54	9e-05
ENSG00000281332.1	8612	1.03318	756.214	319.097	1.21e-56	7-32727196-C-T	-33083	138	156	0.176471	1	4.65e-65	1.23838	0.0588792	0.0001	1.56e-55	1.78e-54	0.000160496
ENSG00000111846.16	8940	1.0427	1298.65	328.152	2.61e-56	6-10535358-A-C	43135	289	349	0.395692	1	6.17e-63	0.768662	0.0374547	0.0001	1.91e-55	2.18e-54	9.58e-05
ENSG00000121653.11	5675	1.04927	685.706	319.871	1.29e-55	11-45873085-C-G	-12566	175	203	0.229638	1	1.02e-63	1.01772	0.0491395	0.0001	2.37e-55	2.69e-54	0.00018462
ENSG00000131242.17	6423	1.04237	650.864	319.008	7.25e-56	17-31494594-C-G	102970	29	30	0.0339367	1	3.53e-64	-1.34608	0.0646507	0.0001	2.81e-55	3.19e-54	0.00019104
ENSG00000099940.11	6381	1.0458	903.361	323.294	8.48e-56	22-20704991-T-C	-153992	293	380	0.429864	1	2.84e-63	0.559822	0.0271714	0.0001	3.08e-55	3.49e-54	0.000138885
ENSG00000230715.3	6651	1.01137	742.663	325.975	1.96e-57	7-128680569-TA-T	27728	300	367	0.416284	1	1.3e-64	0.578943	0.0276667	0.0001	3.53e-55	3.99e-54	0.000154076
ENSG00000112531.16	8879	1.03506	1269.61	331.022	2.16e-56	6-163401348-A-G	-12652	64	68	0.0769231	1	1.69e-62	-0.398157	0.0195011	0.0001	3.87e-55	4.37e-54	9.61e-05
ENSG00000256875.2	6927	0.989701	778.086	313.326	1.38e-58	12-132471393-A-G	9151	217	255	0.289116	1	1.67e-68	0.948523	0.0433848	0.0001	3.97e-55	4.47e-54	0.000138406
ENSG00000104325.6	7172	1.03537	526.197	313.881	5.61e-56	8-90005986-A-G	4581	43	45	0.0510204	1	2.5e-65	-0.799706	0.0379055	0.0001	4.03e-55	4.53e-54	0.000231987
ENSG00000123427.16	5919	1.04663	642.724	323.608	1.89e-55	12-57782831-T-C	11225	230	279	0.315611	1	8.1e-63	0.960468	0.0468656	0.0001	4.51e-55	5.06e-54	0.000195621
ENSG00000196655.11	7033	1.0657	871.645	319.033	1.35e-54	11-119023577-A-G	4886	150	168	0.190476	1	1.04e-62	0.70779	0.0345806	0.0001	5.15e-55	5.76e-54	0.000151466
ENSG00000166831.8	6187	1.0588	497.507	311.007	1.17e-54	15-64774272-C-G	-1315	76	79	0.0895692	1	2.36e-64	1.46813	0.0703695	0.0001	5.52e-55	6.17e-54	0.000260748
ENSG00000250334.5	7276	1.06607	670.761	318.196	2.19e-54	4-79573767-CTG-C	81351	209	249	0.281674	1	1.26e-62	0.67139	0.0328336	0.0001	6.24e-55	6.95e-54	0.000197005
ENSG00000233355.6	9057	1.04034	1340.25	328.156	6e-56	1-239691988-A-G	-38477	34	34	0.0384615	1	1.57e-62	-1.05216	0.0515133	0.0001	6.26e-55	6.96e-54	9.23e-05
ENSG00000196683.10	7985	1.0464	916.116	318.068	1.99e-55	7-22822848-G-A	-4	274	363	0.410633	1	7.43e-64	-0.25207	0.0121518	0.0001	7.09e-55	7.87e-54	0.000137167
ENSG00000198502.5	22064	1.05861	637.022	302.734	1.46e-54	6-32501445-C-T	-28842	201	217	0.25	1	5.99e-66	1.11214	0.0523441	0.0001	9.27e-55	1.03e-53	0.000203553
ENSG00000165682.14	9034	1.02777	819.171	316.515	3.35e-56	12-9965254-T-C	-48170	222	261	0.295249	1	4.65e-65	0.852864	0.0405495	0.0001	9.41e-55	1.04e-53	0.000146042
ENSG00000175826.11	8275	1.03912	1575.38	332.455	6.63e-56	17-7259132-G-A	7109	258	324	0.367347	1	1.07e-61	-0.212193	0.0104917	0.0001	9.51e-55	1.05e-53	7.83e-05
ENSG00000274750.2	7909	1.05346	459.601	306.67	1.17e-54	6-26222105-CA-C	-2094	69	76	0.0865604	1	3.06e-65	1.48334	0.07038	0.0001	9.55e-55	1.05e-53	0.000278421
ENSG00000145725.19	7142	1.04774	687.344	325.56	4.23e-55	5-103102007-T-C	-18145	231	273	0.309524	1	4.68e-62	-0.383552	0.0188837	0.0001	9.86e-55	1.08e-53	0.000183453
ENSG00000204136.10	6472	1.02386	850.61	327.315	2.38e-56	9-121496623-TCAGGAGGCTGAGGC-T	-3404	172	199	0.235782	1	3.88e-63	-0.853496	0.0414906	0.0001	1.11e-54	1.22e-53	0.000139174
ENSG00000099977.13	8272	1.04459	1092.21	324.296	2.38e-55	22-23924644-G-C	-55825	317	400	0.453409	1	1.42e-62	-0.568666	0.0278273	0.0001	1.28e-54	1.4e-53	0.000114512
ENSG00000148484.17	9166	1.02817	1146.2	324.716	3.47e-56	10-16814836-G-GCTAT	-2692	289	388	0.438914	1	1.92e-63	-0.498615	0.0241527	0.0001	1.31e-54	1.43e-53	0.000104489
ENSG00000182117.5	9134	1.03664	1334.25	328.069	9.73e-56	15-34341923-C-G	-1254	150	161	0.182955	1	2.61e-62	0.437947	0.0214971	0.0001	1.6e-54	1.75e-53	9.18e-05
ENSG00000196653.11	6591	1.03178	615.951	319.23	1.27e-55	3-44721338-A-G	8695	146	160	0.181406	1	7.43e-64	0.922786	0.0444861	0.0001	1.7e-54	1.85e-53	0.000196307
ENSG00000197165.10	4829	1.03291	666.15	325.324	1.47e-55	16-28607125-T-C	10016	249	295	0.333726	1	1.28e-62	0.886149	0.0433405	0.0001	1.88e-54	2.04e-53	0.000182062
ENSG00000155542.11	8152	1.04612	1050.68	324.981	4.39e-55	5-56909530-A-G	270	156	171	0.193878	1	3.81e-62	-1.07321	0.0527821	0.0001	1.94e-54	2.1e-53	0.000119514
ENSG00000157322.17	5805	1.04136	464.374	315.174	7.51e-55	16-70002562-T-C	51857	226	268	0.303409	1	9.41e-64	-1.01346	0.0489156	0.0001	2.55e-54	2.75e-53	0.000267043
ENSG00000211679.2	10503	1.04677	1528.53	331.228	4.36e-55	22-22906870-C-T	528	328	431	0.487557	1	5.22e-61	0.491986	0.0245254	0.0001	2.64e-54	2.85e-53	8.23e-05
ENSG00000162769.12	7723	1.02348	887.654	325.56	5.34e-56	1-212862329-C-T	4074	177	209	0.236961	1	4.51e-63	0.71187	0.0346322	0.0001	2.77e-54	2.98e-53	0.00013323
ENSG00000237254.2	4692	1.0362	656.155	329.322	3.82e-55	7-142812665-G-A	-734	186	214	0.242081	1	2.04e-61	-0.982707	0.0487504	0.0001	3.34e-54	3.59e-53	0.000186456
ENSG00000172375.12	6950	1.04402	905.595	323.082	6.82e-55	11-119119543-C-T	17171	318	434	0.492045	1	2.78e-62	0.484201	0.0237754	0.0001	3.37e-54	3.62e-53	0.000137902
ENSG00000239672.7	7001	1.02423	1131.43	333.496	6.51e-56	17-51153819-A-G	283	275	353	0.399321	1	1.62e-61	0.502254	0.024886	0.0001	3.98e-54	4.26e-53	0.000104738
ENSG00000175611.11	6725	1.03614	695.513	319.793	4.9e-55	9-95871224-AT-A	-4476	159	181	0.20615	1	4.53e-63	0.890155	0.0433065	0.0001	4.63e-54	4.95e-53	0.000175874
ENSG00000167210.16	7387	1.02968	891.675	326.347	1.92e-55	18-46585378-C-T	-71655	300	388	0.439909	1	2.69e-62	-0.769739	0.03779	0.0001	4.93e-54	5.26e-53	0.000134854
ENSG00000072694.20	7527	1.01939	1025.67	329.561	5.04e-56	1-161648556-G-A	-14591	87	99	0.114319	1	2.35e-62	1.21353	0.0595357	0.0001	4.96e-54	5.28e-53	0.000114035
ENSG00000158773.14	7224	1.05894	976.383	326.332	4.87e-54	1-161055032-A-C	9055	317	427	0.484127	1	1.02e-60	-0.247241	0.012368	0.0001	5e-54	5.32e-53	0.000132923
ENSG00000093000.18	10102	1.04121	1852.39	327.134	5.07e-55	22-45131934-C-T	-31907	240	298	0.337104	1	1.12e-61	-0.374807	0.018536	0.0001	7.28e-54	7.72e-53	6.69e-05
ENSG00000259205.2	10819	1.04722	1673.5	327.198	1.11e-54	15-100574435-T-C	15481	297	381	0.431663	1	2.77e-61	-0.672302	0.0334044	0.0001	7.31e-54	7.74e-53	7.53e-05
ENSG00000132823.10	6931	1.03971	1124.4	331.062	8.65e-55	20-44209910-A-G	-881	328	432	0.488688	1	1.04e-60	0.336192	0.0168195	0.0001	9e-54	9.51e-53	0.000109824
ENSG00000166750.9	7069	1.0375	1109.23	329.739	8.06e-55	17-35237172-A-C	-5864	274	338	0.38322	1	5.58e-61	0.354146	0.0176603	0.0001	1.07e-53	1.13e-52	0.000110681
ENSG00000103249.17	9283	1.01606	1495.68	329.91	5.02e-56	16-1460537-A-G	-15043	108	115	0.130385	1	2.71e-62	-0.575447	0.0282523	0.0001	1.08e-53	1.14e-52	7.75e-05
ENSG00000140522.11	8131	1.03317	1263.74	326.478	4.49e-55	15-89199812-C-T	-21939	282	358	0.405682	1	7.41e-62	0.897519	0.0442923	0.0001	1.12e-53	1.17e-52	9.6e-05
ENSG00000110237.3	5891	1.03702	507.883	310.077	1.74e-54	11-73307368-T-A	-1197	96	110	0.124434	1	2.45e-64	1.32705	0.0636198	0.0001	1.12e-53	1.18e-52	0.0002414
ENSG00000259065.1	7512	1.05104	611.319	314.417	7.19e-54	14-73787509-G-A	149	92	99	0.111991	1	9.38e-63	1.49207	0.072859	0.0001	1.16e-53	1.21e-52	0.000208029
ENSG00000181404.15	6248	1.06048	669.135	307.539	2.04e-53	9-47303-A-G	22299	325	424	0.480726	1	1.41e-63	-0.83214	0.0402464	0.0001	1.28e-53	1.34e-52	0.000194707
ENSG00000183281.14	4070	1.04675	407.392	313.661	7.79e-54	2-86902981-G-A	-118871	209	245	0.277149	1	7.35e-63	1.00568	0.0490473	0.0001	1.36e-53	1.41e-52	0.000308691
ENSG00000149527.17	7426	1.04668	1338.46	328.812	2.42e-54	1-2416398-G-GCGACA	-9582	146	167	0.188914	1	1.3e-60	0.702118	0.0351672	0.0001	1.4e-53	1.45e-52	9.4e-05
ENSG00000148297.15	9084	1.03929	1615.95	330.411	9.66e-55	9-133333974-A-G	-14157	317	434	0.492045	1	9.02e-61	0.434803	0.0217366	0.0001	1.55e-53	1.61e-52	7.63e-05
ENSG00000100299.17	5367	1.06509	621.4	311.115	5.4e-53	22-50625049-T-C	-3124	55	61	0.0690045	1	2.29e-62	-0.743109	0.0364525	0.0001	1.96e-53	2.04e-52	0.000212124
ENSG00000176049.15	7799	1.01705	896.601	329.156	2.33e-55	5-147782912-G-A	64	258	316	0.357466	1	1.1e-61	0.681822	0.0337155	0.0001	2.72e-53	2.82e-52	0.000129624
ENSG00000170248.13	6919	1.03934	633.756	317.104	4.38e-54	3-33798622-T-C	270	253	315	0.356335	1	1.74e-62	-0.471178	0.0230804	0.0001	2.8e-53	2.89e-52	0.000194646
ENSG00000164111.14	8294	1.05478	689.946	316.546	2.3e-53	4-121690130-G-A	-6983	185	204	0.230769	1	9.33e-62	0.507159	0.0250579	0.0001	2.9e-53	2.99e-52	0.000186109
ENSG00000139344.7	8584	1.03791	997.671	326.613	3.03e-54	12-95944219-A-G	926	250	322	0.364253	1	6.73e-61	-0.927019	0.0462728	0.0001	3.61e-53	3.72e-52	0.000123187
ENSG00000181754.6	6626	1.02809	1027.9	327.909	1.13e-54	1-109509517-A-G	-221	305	399	0.451357	1	3.8e-61	-0.3389	0.0168663	0.0001	4.24e-53	4.36e-52	0.000116487
ENSG00000255513.1	8160	1.03153	1347.61	331.916	1.47e-54	16-1963315-A-C	-780	122	131	0.14819	1	2.67e-60	1.30913	0.0658167	0.0001	4.93e-53	5.06e-52	8.97e-05
ENSG00000227671.4	10812	1.0559	1124.1	320.142	2.83e-53	1-247191279-A-C	-18214	315	407	0.460407	1	5.59e-61	-0.27721	0.0138239	0.0001	5.31e-53	5.43e-52	0.000114562
ENSG00000184385.2	10738	1.05105	1830.39	328.257	1.03e-53	21-42106320-T-C	-2214	230	282	0.319728	1	5.22e-60	0.925789	0.0467087	0.0001	5.32e-53	5.43e-52	6.95e-05
ENSG00000146066.2	6484	1.03495	1069.89	328.126	3.08e-54	5-176386563-A-T	-2768	83	92	0.104072	1	1.28e-60	-0.543378	0.0272143	0.0001	5.57e-53	5.68e-52	0.00011398
ENSG00000206503.12	17389	1.0717	325.064	283.622	6.43e-52	6-29955314-T-G	14054	239	275	0.311494	1	7.56e-67	-0.525952	0.0245047	0.0001	6.54e-53	6.66e-52	0.000412233
ENSG00000250673.2	6471	1.03984	781.224	325.996	1.01e-53	4-146208683-A-T	-5832	238	286	0.323864	1	2.02e-60	0.922525	0.0463126	0.0001	7.8e-53	7.93e-52	0.000158115
ENSG00000268433.1	10768	1.04898	582.498	315.407	4.43e-53	19-21576638-C-T	-101583	242	292	0.330317	1	1.22e-61	-0.998413	0.0493974	0.0001	9.41e-53	9.54e-52	0.000217163
ENSG00000055955.15	5644	1.08242	531.517	311.959	1.8e-51	3-52840845-G-A	10106	188	217	0.246032	1	2.09e-60	0.767067	0.0385158	0.0001	1.02e-52	1.03e-51	0.000258932
ENSG00000261349.1	6677	1.02352	948.604	329.979	1.76e-54	1-25257119-C-G	-10017	205	253	0.286848	1	1.47e-60	-0.83815	0.0420076	0.0001	1.05e-52	1.07e-51	0.000124686
ENSG00000172890.11	7766	1.05123	785.035	321.103	5.17e-53	11-71475430-G-A	22321	265	366	0.414027	1	1.68e-60	-0.431472	0.0216399	0.0001	1.17e-52	1.18e-51	0.000162082
ENSG00000154429.10	7202	1.0431	1145.13	329.713	1.52e-53	1-229326054-G-T	-17240	265	327	0.370455	1	1.46e-59	0.445723	0.0226102	0.0001	1.22e-52	1.23e-51	0.000108798
ENSG00000103326.11	7299	1.02415	1330.15	328.51	1.6e-54	16-536144-T-C	8427	107	116	0.131818	1	7.21e-61	-0.436994	0.0218207	0.0001	1.26e-52	1.26e-51	8.91e-05
ENSG00000148296.6	9080	1.05628	1553.09	327.891	4.89e-53	9-133329004-T-C	-7394	212	254	0.28733	1	2.6e-59	-0.75861	0.0385989	0.0001	1.28e-52	1.28e-51	8.3e-05
ENSG00000204084.12	6918	1.04248	1147.02	330.504	1.76e-53	1-37866240-G-C	-80817	254	312	0.353881	1	2.37e-59	-0.704338	0.0358201	0.0001	1.53e-52	1.54e-51	0.00010844
ENSG00000162877.12	6341	1.02847	1078.25	330.022	4.19e-54	1-205813590-A-G	-36542	229	285	0.323129	1	3.95e-60	-0.97746	0.0492432	0.0001	1.65e-52	1.64e-51	0.000111163
ENSG00000143537.13	4724	1.04777	563.801	318.889	7.51e-53	1-155062156-C-G	11590	118	134	0.151584	1	1.01e-60	-0.533932	0.0267078	0.0001	1.82e-52	1.81e-51	0.000223663
ENSG00000211974.3	5692	1.03241	479.793	319.838	1.85e-53	14-106700628-C-T	-23465	230	227	0.257437	1	3.01e-61	1.13016	0.0561774	0.0001	2.09e-52	2.08e-51	0.000252429
ENSG00000130656.4	5500	1.04828	932.704	323.387	8.2e-53	16-152050-C-A	-637	274	338	0.38322	1	7.37e-60	0.723108	0.0365488	0.0001	3.18e-52	3.16e-51	0.000135387
ENSG00000030110.12	20240	1.08001	891.688	304.453	2.83e-51	6-33579060-T-C	-1233	193	218	0.246606	1	1.29e-61	0.603004	0.0298431	0.0001	3.78e-52	3.75e-51	0.000153444
ENSG00000146707.14	7218	1.03689	712.763	318.041	3.9e-53	7-76626681-T-C	998	208	258	0.292517	1	3.29e-61	0.916105	0.0455586	0.0001	4.07e-52	4.03e-51	0.000171958
ENSG00000214435.7	5164	1.04966	426.141	313.841	2.99e-52	10-102869116-A-G	-400	260	323	0.366213	1	5.73e-61	-0.798441	0.0398215	0.0001	4.65e-52	4.6e-51	0.000297347
ENSG00000104835.14	7919	1.07085	897.739	317.927	1.33e-51	19-38944648-CCTGT-C	14101	225	263	0.298186	1	1.87e-59	0.548067	0.0278376	0.0001	4.67e-52	4.61e-51	0.000148978
ENSG00000104974.11	10101	1.03803	2481.11	338.288	1.54e-53	19-54593802-A-T	220	81	91	0.102941	1	4.34e-58	-0.624108	0.0322356	0.0001	4.96e-52	4.89e-51	4.96e-05
ENSG00000245958.6	8061	1.05208	525.541	312.787	3.58e-52	4-119451192-A-T	-3599	204	243	0.27551	1	4.47e-61	-0.759519	0.0378317	0.0001	5.33e-52	5.24e-51	0.00024263
ENSG00000188820.12	7266	1.03263	577.955	319.305	5.19e-53	6-116462456-T-G	1086	64	65	0.0735294	1	7.87e-61	-1.07513	0.0537093	0.0001	7.17e-52	7.02e-51	0.000209687
ENSG00000133104.12	7637	1.0402	957.412	325.908	7.21e-53	13-36316415-A-AAAG	-53765	194	228	0.257919	1	1.79e-59	0.613561	0.0311577	0.0001	7.16e-52	7.02e-51	0.000129143
ENSG00000174989.12	7714	1.04048	1393.09	331.398	5.8e-53	12-116892678-T-C	-18278	124	132	0.15	1	1.27e-58	0.956882	0.0491007	0.0001	8.18e-52	8e-51	8.88e-05
ENSG00000273972.1	7945	1.04273	799.234	323.281	1.33e-52	15-45694796-G-A	-7844	306	397	0.450113	1	1.22e-59	-0.866326	0.043904	0.0001	8.4e-52	8.21e-51	0.000155729
ENSG00000133687.15	10388	1.04676	909.273	321.126	2.01e-52	12-29767681-G-A	-17078	259	317	0.35941	1	8.04e-60	0.934416	0.047251	0.0001	9.44e-52	9.2e-51	0.000138329
ENSG00000182093.14	9347	1.02804	1339.35	327.363	1.84e-53	21-39397685-G-GATTAA	17441	229	278	0.31448	1	6.98e-60	0.692744	0.0350042	0.0001	9.9e-52	9.63e-51	8.94e-05
ENSG00000113971.19	8616	1.03479	762.896	319.344	9.29e-53	3-132716979-C-T	-5463	268	330	0.37415	1	1.56e-60	-0.44702	0.0224115	0.0001	1.36e-51	1.32e-50	0.00015977
ENSG00000273136.6	1711	1.03668	290.483	332.368	3.25e-52	1-120342042-A-G	-381881	168	206	0.244656	1	1.26e-57	-0.968819	0.0503279	0.0001	1.48e-51	1.43e-50	0.000421636
ENSG00000013810.18	8011	1.05527	869.703	318.649	8.43e-52	4-1739806-CCGTCCCCATCCCCCTCGCCATCCT-C	18316	279	342	0.387615	1	1.49e-59	-0.33931	0.0172136	0.0001	1.57e-51	1.52e-50	0.00014783
ENSG00000275106.1	7169	1.06692	708.811	315.868	3.89e-51	7-128949373-G-A	-3943	280	358	0.404977	1	2.72e-59	0.925299	0.0470922	0.0001	1.75e-51	1.7e-50	0.000186832
ENSG00000128872.9	6961	1.03774	593.065	319.352	2.13e-52	15-51752824-G-A	1238	272	339	0.383484	1	4.08e-60	0.418987	0.0211118	0.0001	1.78e-51	1.71e-50	0.000207125
ENSG00000267452.1	6794	1.02858	919.394	326.562	5.39e-53	17-51435253-T-C	-174	171	192	0.217195	1	1.69e-59	0.968253	0.0491535	0.0001	1.91e-51	1.84e-50	0.000130404
ENSG00000177646.18	6552	1.05529	548.92	315.915	1.74e-51	3-128916618-A-G	37022	19	21	0.0240826	1	1.09e-59	1.87155	0.0947901	0.0001	2.06e-51	1.98e-50	0.000234222
ENSG00000136108.14	5799	1.05731	542.953	316.1	2.52e-51	13-52455350-C-G	-79	305	414	0.468326	1	1.81e-59	-0.514276	0.0261172	0.0001	2.41e-51	2.31e-50	0.00023802
ENSG00000162946.21	8038	1.03248	1145.34	325.514	8.44e-53	1-231631484-G-A	4669	316	422	0.477376	1	1.83e-59	-0.577412	0.0293247	0.0001	2.44e-51	2.34e-50	0.000105776
ENSG00000146278.10	7087	1.04206	791.431	320.745	3.84e-52	6-89068721-G-A	-12030	242	305	0.345805	1	1.44e-59	0.328466	0.0166605	0.0001	2.72e-51	2.6e-50	0.000156985
ENSG00000143252.14	7521	1.03588	941.92	324.953	2.07e-52	1-161314434-A-AGT	177	81	88	0.0995475	1	4.01e-59	-1.09084	0.0556315	0.0001	3.44e-51	3.28e-50	0.000129783
ENSG00000110074.10	8244	1.05882	1117.24	321.983	2.29e-51	11-126271239-A-AAAGG	2094	131	148	0.167421	1	1.85e-58	-0.820402	0.0421811	0.0001	3.96e-51	3.78e-50	0.000116131
ENSG00000204345.1	8707	1.0408	1533.96	330.191	2.52e-52	17-74567547-G-A	-21302	146	177	0.200226	1	4.06e-58	1.10341	0.0569715	0.0001	4.02e-51	3.83e-50	8.07e-05
ENSG00000169230.9	6505	1.03148	1024.79	328.559	1.42e-52	5-177308186-G-T	4412	225	285	0.322398	1	1.12e-58	-0.372055	0.0190779	0.0001	4.16e-51	3.95e-50	0.000117903
ENSG00000100284.20	9340	1.06314	1113.54	327.286	3.96e-51	22-35328666-C-A	29391	285	373	0.421946	1	2.84e-57	0.280061	0.0146128	0.0001	4.4e-51	4.17e-50	0.0001178
ENSG00000272338.2	7407	1.03346	527.425	314.371	3.91e-52	8-33473169-A-C	111754	296	384	0.435374	1	9.87e-61	0.904992	0.0452634	0.0001	4.77e-51	4.52e-50	0.00023028
ENSG00000223534.1	22305	1.04999	636.758	302.461	1.95e-51	6-32668369-T-C	8014	155	179	0.202489	1	3.3e-62	1.01279	0.0497743	0.0001	4.89e-51	4.62e-50	0.000199178
ENSG00000228050.1	7929	1.04918	999.214	326.605	1.14e-51	22-21980728-T-C	-243838	190	216	0.244344	1	5.35e-58	1.03622	0.0535818	0.0001	4.89e-51	4.62e-50	0.000126671
ENSG00000186468.12	6693	1.03472	814.02	323.409	3.08e-52	5-82273492-A-G	-5085	218	283	0.320776	1	3.35e-59	-0.271754	0.0138457	0.0001	5.07e-51	4.77e-50	0.000149711
ENSG00000261613.2	7584	1.02795	1155.93	332.339	1.23e-52	16-2675044-G-A	119046	165	187	0.2125	1	4.25e-58	1.1812	0.0610029	0.0001	6.06e-51	5.7e-50	0.000103547
ENSG00000125871.13	8809	1.05371	877.211	313.479	3.17e-51	20-17992712-C-T	23731	100	107	0.122706	1	7.82e-60	-1.0417	0.0526685	0.0001	7.59e-51	7.12e-50	0.000145981
ENSG00000123610.4	6989	1.02156	746.995	326.17	1.29e-52	2-151284394-A-G	-73198	253	309	0.35034	1	3.86e-59	0.547947	0.0279387	0.0001	8.4e-51	7.87e-50	0.000157499
ENSG00000280153.1	10438	1.02382	1408.81	323.376	9.5e-53	16-10923871-G-C	-10134	53	53	0.0599548	1	8.67e-60	-1.04432	0.0528294	0.0001	9.07e-51	8.49e-50	8.4e-05
ENSG00000141295.13	6578	1.06589	496.349	309.039	3.04e-50	17-47848524-A-G	7191	122	131	0.148864	1	1.69e-59	-0.701544	0.0356141	0.0001	1.21e-50	1.13e-49	0.000266094
ENSG00000253497.1	4324	1.03959	383.62	313.385	2.89e-51	2-88947433-C-G	-99033	66	68	0.0770975	1	6.73e-60	1.52979	0.077285	0.0001	1.38e-50	1.28e-49	0.000321747
ENSG00000163660.11	7381	1.05499	640.804	319.112	9.47e-51	3-157179698-GCTC-G	18938	201	222	0.251179	1	2.93e-58	0.338228	0.0174329	0.0001	1.5e-50	1.39e-49	0.000200487
ENSG00000165502.6	6842	1.03464	713.837	320.425	9.94e-52	14-49620639-C-G	-46	217	260	0.294785	1	3.75e-59	-0.422684	0.0215486	0.0001	1.5e-50	1.39e-49	0.000170685
ENSG00000073536.17	7419	1.04936	1147.16	329.601	3.07e-51	17-35157072-AC-A	14757	83	89	0.100679	1	5.24e-57	0.859019	0.0449705	0.0001	1.57e-50	1.45e-49	0.000110387
ENSG00000052749.13	6738	1.02159	943.842	325.418	2.17e-52	10-97389252-C-T	-36824	256	309	0.349548	1	5.09e-59	0.49693	0.0253748	0.0001	1.8e-50	1.67e-49	0.000124663
ENSG00000237753.1	6526	1.04843	652.509	314.801	5.61e-51	2-112642218-T-C	-3472	134	156	0.176471	1	2.67e-59	1.02608	0.052216	0.0001	1.81e-50	1.67e-49	0.00019359
ENSG00000038002.8	8932	1.02316	1040.35	326.053	2.43e-52	4-177442224-G-A	-279	258	318	0.359729	1	7.48e-59	-0.777663	0.0397913	0.0001	1.87e-50	1.73e-49	0.000113579
ENSG00000228570.7	9201	1.04145	1020.12	321.717	1.94e-51	10-79839130-C-T	-2228	180	206	0.23516	1	1.37e-58	1.06579	0.0547107	0.0001	2.05e-50	1.89e-49	0.000121603
ENSG00000090372.14	7208	1.04979	1146.34	325.723	4.57e-51	19-46753187-T-G	6193	24	26	0.0296128	1	1.8e-57	-0.793087	0.0412792	0.0001	2.27e-50	2.08e-49	0.000110588
ENSG00000237803.5	9054	1.03481	916.072	317.436	1.18e-51	2-37829016-T-C	-47258	265	330	0.37415	1	1.32e-59	-0.65186	0.0330493	0.0001	2.28e-50	2.09e-49	0.000133066
ENSG00000242766.1	1240	1.00294	109.992	312.965	2.91e-52	2-90083084-G-T	449	185	185	0.213626	1	3.78e-61	1.09023	0.0542573	0.0001	2.28e-50	2.09e-49	0.00101586
ENSG00000135205.14	7104	1.04766	621.825	313.201	7.29e-51	7-77193353-CAAGT-C	70919	109	115	0.130385	1	1.85e-59	-0.996859	0.0506298	0.0001	2.46e-50	2.25e-49	0.000202738
ENSG00000163931.15	6463	1.0425	645.28	313.666	4.53e-51	3-53252916-C-T	-3115	133	144	0.163265	1	1.29e-59	-0.277721	0.0140785	0.0001	2.74e-50	2.5e-49	0.000192763
ENSG00000092020.10	8034	1.0452	810.038	318.998	7.49e-51	14-35123332-C-G	815	137	150	0.169683	1	2.13e-58	-0.602246	0.0309881	0.0001	4.37e-50	3.98e-49	0.000154642
ENSG00000241015.2	12027	1.0648	2598.61	333.169	1.79e-50	19-53440059-A-G	8075	100	110	0.124434	1	1.43e-55	1.22274	0.0651859	0.0001	4.49e-50	4.09e-49	5.07e-05
ENSG00000267751.5	7066	1.04081	1682.11	331.675	2.75e-51	19-563639-T-C	-8589	151	175	0.197964	1	1.03e-56	-0.923265	0.0485115	0.0001	5.31e-50	4.83e-49	7.36e-05
ENSG00000025708.13	5807	1.06271	724.307	316.809	6.34e-50	22-50528485-T-C	-1571	288	377	0.427438	1	1.03e-57	-0.295253	0.0153214	0.0001	5.55e-50	5.04e-49	0.000180898
ENSG00000143198.12	8179	1.04911	1008.83	320.342	1.27e-50	1-165631369-C-T	508	315	418	0.473923	1	6.76e-58	-0.514395	0.0266324	0.0001	6.24e-50	5.66e-49	0.000125439
ENSG00000104695.12	7416	1.03519	836.597	322.2	3.69e-51	8-30803968-G-A	-10346	53	57	0.0646258	1	3.47e-58	1.18539	0.0611533	0.0001	6.46e-50	5.85e-49	0.000145853
ENSG00000197226.12	9420	1.06245	1572.39	329.061	3.93e-50	5-179907857-A-G	-2	62	63	0.071267	1	7.36e-56	-0.927135	0.049245	0.0001	7.83e-50	7.08e-49	8.33e-05
ENSG00000276775.1	8082	1.04729	798.218	321.157	1.71e-50	14-106015526-T-G	3106	308	407	0.460407	1	1.32e-57	-0.685898	0.0356398	0.0001	8.12e-50	7.32e-49	0.000157789
ENSG00000117481.10	6003	1.06164	486.369	316.365	1.23e-49	1-46346320-C-T	6143	156	171	0.194761	1	1.86e-57	1.00406	0.0522689	0.0001	8.23e-50	7.41e-49	0.000268648
ENSG00000163041.9	7086	1.04226	687.117	315.229	1.23e-50	1-226070308-C-T	8431	226	267	0.302036	1	7.99e-59	0.328683	0.0168238	0.0001	8.5e-50	7.65e-49	0.00018091
ENSG00000196295.11	7639	1.06005	924.237	318.629	6.05e-50	7-30612322-G-A	26350	145	168	0.190045	1	2.04e-57	0.656056	0.0341702	0.0001	9.08e-50	8.15e-49	0.000140819
ENSG00000171130.17	8549	1.04803	1214.95	329.169	1.41e-50	7-149874377-A-G	1409	78	92	0.104072	1	2.44e-56	0.729038	0.0384885	0.0001	9.54e-50	8.55e-49	0.00010387
ENSG00000136147.17	6588	1.00649	681.534	324.753	3.11e-52	13-49526958-G-A	31293	325	433	0.49093	1	5.85e-59	-0.432895	0.0221212	0.0001	1.02e-49	9.13e-49	0.000165645
ENSG00000141503.15	9140	1.04566	1098.76	318.558	1.42e-50	17-4835663-C-T	2275	198	241	0.272624	1	3.74e-58	-0.370361	0.019114	0.0001	1.12e-49	9.98e-49	0.000114148
ENSG00000106153.12	7766	1.04358	568.679	311.797	2.49e-50	7-56093428-G-A	-13148	141	158	0.179138	1	4.32e-59	-0.473811	0.0241731	0.0001	1.26e-49	1.13e-48	0.000219341
ENSG00000108395.13	4565	1.02694	426.41	319.578	6.01e-51	17-59004652-C-A	-101945	256	323	0.366213	1	2.1e-58	-0.504224	0.0259421	0.0001	1.32e-49	1.18e-48	0.000279914
ENSG00000231680.1	5133	1.03128	661.06	322.307	8.25e-51	11-64391234-G-A	-4597	308	387	0.438497	1	9.08e-58	-0.726185	0.0376574	0.0001	1.79e-49	1.59e-48	0.000182671
ENSG00000106683.14	3929	1.02958	710.682	335.399	6.94e-51	7-74105545-A-G	22612	178	205	0.2319	1	1.16e-55	-0.582337	0.0310083	0.0001	1.94e-49	1.72e-48	0.000169151
ENSG00000183605.16	7972	1.03924	1042.21	325.92	1.63e-50	10-119161076-T-C	-4591	306	402	0.454751	1	8.21e-57	0.650764	0.0341519	0.0001	2.45e-49	2.17e-48	0.000118336
ENSG00000281741.2	1112	1.01581	173.209	329.025	8.35e-51	1-120844503-A-G	-69735	95	95	0.109954	1	1.28e-56	1.54973	0.0815275	0.0001	2.52e-49	2.23e-48	0.000668521
ENSG00000270120.1	6619	1.03776	1105.05	328.793	1.36e-50	16-50690176-G-C	-22668	226	266	0.300905	1	2.02e-56	0.747907	0.0394439	0.0001	2.52e-49	2.23e-48	0.000111173
ENSG00000214174.8	6347	1.05702	839.718	321.081	1.31e-49	17-64975479-G-A	-97	63	67	0.0757919	1	1.32e-56	1.33296	0.0701356	0.0001	2.58e-49	2.27e-48	0.000153797
ENSG00000122386.10	7059	1.0473	1082.44	325.53	3.84e-50	16-3106591-G-A	-5969	281	336	0.38041	1	1.86e-56	0.859743	0.0453205	0.0001	2.61e-49	2.3e-48	0.000116363
ENSG00000065268.10	8600	1.05241	2170.24	334.437	3.32e-50	19-984537-A-G	266	89	98	0.111111	1	4.54e-55	0.593017	0.0318178	0.0001	2.69e-49	2.36e-48	5.88e-05
ENSG00000211745.3	5201	1.03758	710.404	330.23	2.41e-50	7-142338955-A-G	-6466	249	305	0.345023	1	6.62e-56	0.843897	0.0447976	0.0001	2.94e-49	2.58e-48	0.000172845
ENSG00000254614.2	5231	1.06894	521.846	311.141	7.83e-49	11-65179769-T-C	-1917	217	251	0.283937	1	1.93e-57	-0.701669	0.0365343	0.0001	2.94e-49	2.58e-48	0.000255046
ENSG00000224497.1	4971	1.03893	373.653	316.992	6.72e-50	20-35567019-G-C	22272	148	162	0.183258	1	1.19e-57	1.16642	0.0605747	0.0001	3.79e-49	3.31e-48	0.000329758
ENSG00000116260.16	8252	1.05529	568.43	311.529	3.29e-49	1-180158613-C-T	3779	223	271	0.307256	1	8.12e-58	0.345389	0.0178999	0.0001	5.41e-49	4.72e-48	0.000226184
ENSG00000255284.1	7293	1.02171	956.226	325.729	6.67e-51	11-780321-C-CTG	2743	273	337	0.382086	1	2.77e-57	0.717117	0.0374124	0.0001	5.98e-49	5.21e-48	0.000123087
ENSG00000172469.15	6381	1.02273	496.653	319.907	1.47e-50	6-95580686-C-A	3143	270	338	0.382955	1	6.69e-58	0.335773	0.0173833	0.0001	6.12e-49	5.33e-48	0.000237625
ENSG00000263006.6	5108	1.03975	966.853	332.399	5.24e-50	18-115408-G-T	6343	190	224	0.253394	1	3.53e-55	0.927019	0.0496691	0.0001	7.19e-49	6.25e-48	0.00012773
ENSG00000224183.1	6654	1.0638	781.207	317.006	8.07e-49	1-25257119-C-G	-37524	205	253	0.286848	1	2.14e-56	-1.01394	0.0534908	0.0001	8.01e-49	6.95e-48	0.000168188
ENSG00000183431.11	6942	1.03059	1133.14	330.939	2.23e-50	1-37970605-A-C	-20316	99	107	0.121041	1	7.95e-56	0.902542	0.0479593	0.0001	9.38e-49	8.13e-48	0.000106377
ENSG00000281501.1	8153	1.04716	1314.63	325.927	1.11e-49	4-25163113-T-C	2472	95	97	0.110478	1	7.16e-56	-1.48878	0.0790646	0.0001	9.85e-49	8.52e-48	9.58e-05
ENSG00000236935.1	5255	1.04218	670.064	322.545	1.34e-49	11-64340005-T-C	10501	200	231	0.261905	1	2.4e-56	1.06388	0.0561601	0.0001	1.01e-48	8.69e-48	0.000185477
ENSG00000253998.3	3922	1.05561	321.944	313.714	1.15e-48	2-89225133-T-A	-9779	103	120	0.135747	1	8.67e-57	0.888117	0.0466217	0.0001	1.08e-48	9.27e-48	0.000399632
ENSG00000277879.1	7072	1.01789	1291.86	338.021	5.95e-51	10-117277114-T-C	8446	93	97	0.109977	1	2.56e-55	1.44623	0.0773498	0.0001	1.1e-48	9.43e-48	9.02e-05
ENSG00000166135.13	6429	1.04405	779.076	321.936	1.55e-49	10-100535901-T-G	6829	179	195	0.221088	1	2.24e-56	-0.695415	0.0366958	0.0001	1.13e-48	9.68e-48	0.000160306
ENSG00000197119.12	7755	1.05372	1362.67	326.986	2.4e-49	14-100305638-C-G	-909	253	297	0.336782	1	2.56e-55	0.862467	0.0461275	0.0001	1.15e-48	9.89e-48	9.4e-05
ENSG00000149499.11	6910	1.05384	720.308	315.404	4.96e-49	11-62611329-T-C	-1384	236	285	0.322398	1	6.41e-57	0.300959	0.0157729	0.0001	1.25e-48	1.07e-47	0.000177836
ENSG00000227242.4	3914	1.02064	391.143	320.555	3.12e-50	1-147049175-A-G	-7418	225	259	0.293651	1	2.07e-57	0.985702	0.0513425	0.0001	1.3e-48	1.11e-47	0.000300016
ENSG00000118432.12	7407	1.02528	781.906	328.241	2.81e-50	6-88443758-C-T	277399	258	323	0.365385	1	3.69e-56	0.864285	0.0457323	0.0001	1.44e-48	1.23e-47	0.000151983
ENSG00000105520.10	7122	1.04024	772.289	322.177	1.52e-49	19-11321225-G-A	-34161	193	242	0.273756	1	2.41e-56	0.274234	0.0144767	0.0001	1.64e-48	1.4e-47	0.000160111
ENSG00000260306.1	3589	1.04091	622.025	326.761	2.1e-49	16-21811148-A-G	15389	223	293	0.331818	1	2.02e-55	-0.852575	0.0455389	0.0001	1.71e-48	1.45e-47	0.000199133
ENSG00000149231.11	7832	1.04854	1055.25	324.312	2.72e-49	11-96364768-C-T	-25155	99	109	0.123303	1	1.06e-55	0.400478	0.0213148	0.0001	1.73e-48	1.47e-47	0.000119745
ENSG00000211964.3	6389	1.05968	511.767	312.1	1.76e-48	14-106541943-C-T	3599	200	236	0.267574	1	7.41e-57	0.532095	0.0279085	0.0001	1.79e-48	1.52e-47	0.000254055
ENSG00000069188.16	9400	1.04107	1815.41	328.998	7.71e-50	17-73591438-G-A	-52651	100	106	0.11991	1	1.52e-55	-0.808588	0.0431217	0.0001	1.8e-48	1.52e-47	6.83e-05
ENSG00000261556.9	5645	1.04492	473.098	315.838	5.01e-49	16-70251998-A-G	5388	314	419	0.475057	1	7.71e-57	0.692982	0.036355	0.0001	2.07e-48	1.75e-47	0.000264571
ENSG00000115687.13	9316	1.06913	1093.12	317.672	2.54e-48	2-241109167-T-C	-40337	192	237	0.2681	1	1.05e-55	-0.675001	0.0359236	0.0001	2.24e-48	1.89e-47	0.000121827
ENSG00000168824.14	11746	1.05633	1770.62	325.569	5.93e-49	4-4349813-G-A	1673	153	175	0.201613	1	4.14e-55	-0.905168	0.0485415	0.0001	3e-48	2.53e-47	7.28e-05
ENSG00000146409.10	8126	1.04663	902.218	320.425	4.49e-49	6-132797629-C-A	-924	68	70	0.0791855	1	4.18e-56	-1.11641	0.0591138	0.0001	3.03e-48	2.56e-47	0.000139364
ENSG00000106077.18	4170	1.04286	641.347	328.233	4.35e-49	7-73734972-G-A	-3895	289	388	0.439909	1	7.95e-55	-0.504193	0.0271371	0.0001	3.06e-48	2.57e-47	0.000194124
ENSG00000167608.11	11102	1.03408	2626.97	338.09	4.39e-50	19-54173409-C-G	159	191	218	0.246606	1	2.31e-54	0.919613	0.0497935	0.0001	3.09e-48	2.6e-47	4.63e-05
ENSG00000078269.14	8616	1.04526	1013.39	323.988	3.78e-49	6-158083026-G-A	101139	90	95	0.107466	1	1.37e-55	0.990519	0.0527919	0.0001	3.31e-48	2.77e-47	0.000123634
ENSG00000176720.4	7114	1.05611	813.499	318.558	1.44e-48	2-241572132-T-C	13411	271	341	0.386621	1	7.72e-56	-0.844657	0.044876	0.0001	3.44e-48	2.88e-47	0.000158384
ENSG00000226942.2	4836	1.0573	797.977	321.824	2.09e-48	16-33629-C-A	-4692	182	210	0.240275	1	4.18e-55	-0.76758	0.0411652	0.0001	4.42e-48	3.7e-47	0.000161955
ENSG00000162885.12	8186	1.0254	1274.83	333.732	5.69e-50	1-235484709-A-C	-19772	308	407	0.461451	1	6.33e-55	-0.564244	0.0303305	0.0001	4.83e-48	4.04e-47	9.33e-05
ENSG00000176974.19	4547	1.04448	523.667	319.97	9.98e-49	17-18365627-T-C	2064	273	338	0.382353	1	8.77e-56	-0.794872	0.0422608	0.0001	4.96e-48	4.13e-47	0.000238752
ENSG00000273478.1	7037	1.03975	1167.11	328.318	2.97e-49	1-201983312-C-CCTT	-12834	298	393	0.44533	1	5.34e-55	-0.794779	0.042682	0.0001	5.31e-48	4.42e-47	0.000105815
ENSG00000204713.10	12209	1.06311	310.926	295.847	1.13e-47	6-28902614-T-C	-21375	242	298	0.3375	1	7.01e-59	0.468915	0.0239849	0.0001	5.34e-48	4.44e-47	0.000421763
ENSG00000159202.17	6050	1.03897	732.941	321.43	5.64e-49	17-48922748-C-T	14379	289	386	0.4375	1	8.04e-56	-0.557818	0.0296431	0.0001	6.93e-48	5.75e-47	0.000168143
ENSG00000240972.1	8274	1.02624	1235.55	333.934	1.25e-49	22-23924767-A-C	30763	322	409	0.46267	1	1.62e-54	-0.820308	0.0443279	0.0001	9.59e-48	7.95e-47	9.64e-05
ENSG00000083444.16	7968	1.04233	1194.01	329.635	8.16e-49	1-11988538-C-T	54333	300	383	0.433258	1	2.7e-54	0.399764	0.0216645	0.0001	1.19e-47	9.84e-47	0.000104134
ENSG00000175985.9	7805	1.05783	953.707	321.27	4.74e-48	14-69498452-T-C	13698	182	215	0.243213	1	8.64e-55	1.02037	0.0549445	0.0001	1.2e-47	9.92e-47	0.000135698
ENSG00000100197.20	7194	1.06902	551.011	308.446	2.77e-47	22-42125924-A-G	-4982	283	370	0.41954	1	4.41e-56	-0.786023	0.041632	0.0001	1.4e-47	1.15e-46	0.000241598
ENSG00000112701.17	7023	1.04877	572.263	320.63	3.95e-48	6-75609816-G-T	8307	217	256	0.289773	1	5.49e-55	-0.33401	0.0179402	0.0001	1.47e-47	1.21e-46	0.000220929
ENSG00000234484.1	8196	1.05897	883.505	318.067	8.99e-48	6-132754858-C-A	2108	242	284	0.321995	1	5.3e-55	0.640166	0.0343774	0.0001	1.94e-47	1.6e-46	0.000146904
ENSG00000214530.8	6082	1.05462	631.835	320.202	8.7e-48	11-72781831-TGGGGGCTC-T	-12337	230	267	0.302059	1	1.16e-54	0.406931	0.0219481	0.0001	2.05e-47	1.69e-46	0.000203138
ENSG00000189060.5	7241	1.05881	1083.84	323.287	8.37e-48	22-37806396-CG-C	1303	317	391	0.443311	1	3.54e-54	0.746896	0.040539	0.0001	2.27e-47	1.86e-46	0.000119703
ENSG00000072818.11	8089	1.03684	1542.85	332.382	8.42e-49	17-7337072-C-T	543	122	138	0.156109	1	7.6e-54	-0.424255	0.0231269	0.0001	2.84e-47	2.33e-46	7.94e-05
ENSG00000126773.12	5853	1.03832	347.933	307.174	4.86e-48	14-60140947-GA-G	49036	195	225	0.254525	1	3.28e-57	0.377917	0.019734	0.0001	3.2e-47	2.62e-46	0.00035356
ENSG00000166548.15	5856	1.06428	604.943	312.115	3.71e-47	16-66549744-A-G	-2800	152	179	0.202489	1	2.71e-55	0.717764	0.0384007	0.0001	3.41e-47	2.78e-46	0.000217453
ENSG00000136869.13	7773	1.01721	1042.9	328.191	2.29e-49	9-117700861-A-G	-3471	194	224	0.253394	1	3.81e-55	-0.326674	0.0175104	0.0001	3.89e-47	3.17e-46	0.000111491
ENSG00000127084.17	7827	1.05075	616.538	316.75	1.15e-47	9-93027487-G-A	80036	30	31	0.0350679	1	4.24e-55	0.678099	0.0363691	0.0001	3.99e-47	3.25e-46	0.000206113
ENSG00000109047.7	9075	1.03263	1868.54	337.565	7.27e-49	17-9911106-T-C	5485	268	344	0.38914	1	4.08e-53	0.79093	0.0435303	0.0001	4.6e-47	3.74e-46	6.49e-05
ENSG00000125810.9	8503	1.05107	821.938	318.311	1.04e-47	20-23123230-T-C	36890	70	74	0.0837104	1	6.85e-55	-0.916691	0.0492979	0.0001	4.67e-47	3.8e-46	0.000154741
ENSG00000162994.15	8505	1.03889	728.343	313.168	3.63e-48	2-55232237-T-G	-117	120	134	0.151927	1	2.68e-56	1.09002	0.0575753	0.0001	4.8e-47	3.89e-46	0.00016917
ENSG00000180537.12	7568	1.04892	1165.01	330.088	6.78e-48	6-13949064-A-G	24618	138	152	0.172336	1	3.37e-53	1.13651	0.0624814	0.0001	5.38e-47	4.35e-46	0.00010857
ENSG00000112299.7	8196	1.04041	901.662	320.431	3.8e-48	6-132714186-A-C	137	302	406	0.459276	1	4.87e-55	0.680259	0.0365134	0.0001	5.38e-47	4.35e-46	0.000137202
ENSG00000138744.14	8793	1.03565	733.912	318.6	3.25e-48	4-75935287-T-A	-5662	251	309	0.35	1	2.01e-55	0.74717	0.039907	0.0001	6.01e-47	4.86e-46	0.00016646
ENSG00000188707.5	8182	1.00842	1159.14	328.697	1.37e-49	7-150338094-C-T	8305	194	217	0.245475	1	2.6e-55	-0.888138	0.0475044	0.0001	6.52e-47	5.26e-46	9.79e-05
ENSG00000196189.12	5127	1.03287	681.388	327.733	3.25e-48	1-156178005-C-A	30639	220	263	0.298186	1	6.3e-54	0.359937	0.0195999	0.0001	7.43e-47	5.98e-46	0.000177974
ENSG00000167766.18	11849	1.02447	2203.36	335.379	4.64e-49	19-52638372-G-A	-52124	246	298	0.337104	1	1.15e-53	-0.528127	0.0288576	0.0001	8.02e-47	6.45e-46	5.38e-05
ENSG00000155158.20	9351	1.04887	1335.08	323.738	9.27e-48	9-15296357-A-G	-11003	168	187	0.212018	1	4.7e-54	-0.402464	0.0218795	0.0001	8.66e-47	6.95e-46	9.47e-05
ENSG00000229043.2	10589	1.01185	1544.55	329.067	1.98e-49	7-1161556-A-T	1071	296	376	0.426304	1	4.5e-55	0.893888	0.0479587	0.0001	8.8e-47	7.05e-46	7.42e-05
ENSG00000180817.11	9559	1.04143	1715.68	332.886	3.89e-48	10-70222549-T-C	-11362	190	218	0.247166	1	4.94e-53	0.486951	0.0268294	0.0001	9.68e-47	7.75e-46	7.23e-05
ENSG00000108599.14	4793	1.03809	522.491	322.329	9.27e-48	17-19960360-C-T	-17983	99	103	0.116516	1	2.78e-54	0.543103	0.0294376	0.0001	9.77e-47	7.81e-46	0.000235317
ENSG00000246082.2	8150	1.03962	739.347	321.37	7.86e-48	3-131361661-C-A	-237	63	69	0.0780543	1	1.6e-54	-1.12199	0.0606264	0.0001	1.01e-46	8.06e-46	0.000166973
ENSG00000110880.10	8312	1.06123	844.677	316.711	5.53e-47	12-108732212-T-G	616	207	247	0.279412	1	2.58e-54	-0.318139	0.0172369	0.0001	1.01e-46	8.06e-46	0.000154542
ENSG00000113318.9	7437	1.04451	1031.76	326.723	1.02e-47	5-80654962-A-G	-190	170	198	0.22449	1	1.57e-53	0.681902	0.0373258	0.0001	1.14e-46	9.05e-46	0.000121195
ENSG00000188636.3	10162	1.0373	1886.34	331.203	3.37e-48	22-44456837-G-A	-41461	308	414	0.468326	1	2.31e-53	0.415403	0.0227882	0.0001	1.4e-46	1.12e-45	6.51e-05
ENSG00000163281.11	8075	1.05621	520.333	311.054	8.22e-47	4-44706069-G-C	-20526	175	201	0.227891	1	4.56e-55	0.411973	0.0221049	0.0001	1.52e-46	1.21e-45	0.000247669
ENSG00000254521.6	10030	1.02497	1926.46	334.031	1.09e-48	19-51501537-G-GC	-252	265	333	0.376697	1	1.83e-53	0.913309	0.0500348	0.0001	1.59e-46	1.26e-45	6.16e-05
ENSG00000104783.11	9234	1.0447	1047.5	323.811	1.47e-47	19-43777746-G-A	-3511	226	272	0.307692	1	8.17e-54	0.701844	0.0382744	0.0001	1.66e-46	1.32e-45	0.000119436
ENSG00000131849.11	4228	1.01016	445.976	321.483	1.14e-48	19-58439756-T-C	-466	307	407	0.460407	1	1.84e-55	0.844541	0.0450862	0.0001	1.76e-46	1.39e-45	0.000255706
ENSG00000189190.9	12100	1.05644	2069.46	329.581	2.89e-47	19-52781467-C-G	-5324	252	318	0.359729	1	1.42e-52	0.644539	0.0357282	0.0001	2.12e-46	1.67e-45	6.23e-05
ENSG00000274979.1	8394	1.03697	889.618	320.128	1.05e-47	12-69310481-TA-T	-21401	269	341	0.386364	1	1.39e-54	-0.666075	0.0359631	0.0001	2.17e-46	1.71e-45	0.000137805
ENSG00000175164.13	9124	1.00652	1976.05	344.697	2.22e-49	9-133251979-C-T	-23235	61	66	0.0746606	1	1.33e-52	1.59433	0.0883448	0.0001	2.21e-46	1.74e-45	5.71e-05
ENSG00000253210.1	8071	1.01346	1378.03	334.652	7.56e-49	8-141129088-C-T	-873	333	441	0.498869	1	1.52e-53	0.707278	0.0387075	0.0001	2.57e-46	2.02e-45	8.35e-05
ENSG00000230513.1	6094	1.03196	912.676	329.908	7.64e-48	22-21002535-G-A	338	175	200	0.226244	1	3.61e-53	-1.0017	0.0550914	0.0001	2.67e-46	2.09e-45	0.000132553
ENSG00000171298.12	9379	1.03453	1759	332.333	5.62e-48	17-80102793-A-C	1237	247	301	0.340498	1	6.1e-53	-0.473737	0.0261331	0.0001	2.95e-46	2.31e-45	6.92e-05
ENSG00000140391.14	6433	1.08771	399.823	300.496	3.85e-45	15-77064970-G-C	-19014	230	281	0.318182	1	6.76e-55	0.766423	0.0412135	0.0001	3.18e-46	2.49e-45	0.000348678
ENSG00000160439.15	10103	1.03345	2183.34	333.78	4.44e-48	19-55063144-G-A	-8147	304	389	0.440909	1	7.84e-53	0.684737	0.0378272	0.0001	3.22e-46	2.52e-45	5.56e-05
ENSG00000179818.13	7692	1.04406	885.689	324.096	3.84e-47	2-70052245-C-T	-50975	117	130	0.147392	1	2.7e-53	-0.789391	0.0433427	0.0001	4.06e-46	3.17e-45	0.000141016
ENSG00000225231.1	8781	1.03789	864.124	319.659	2.29e-47	12-9964770-A-T	21275	231	275	0.311086	1	2.86e-54	1.00187	0.0543128	0.0001	4.29e-46	3.34e-45	0.000142217
ENSG00000112303.13	8182	1.06335	909.532	321.17	2.56e-46	6-132753506-A-G	-9953	250	297	0.336364	1	8.03e-53	-0.421893	0.0233099	0.0001	4.51e-46	3.51e-45	0.000144298
ENSG00000044090.8	6778	1.03898	1067.59	325.428	2.64e-47	6-43053781-G-A	-164	77	82	0.0927602	1	2.87e-53	-0.93741	0.051488	0.0001	5.56e-46	4.32e-45	0.000115445
ENSG00000170298.15	5549	1.04824	641.266	320.674	1.17e-46	17-20447272-A-G	-20267	279	368	0.41629	1	2.74e-53	0.732183	0.0402048	0.0001	6.13e-46	4.75e-45	0.000196885
ENSG00000250312.6	4189	1.02403	400.696	316.791	1.92e-47	4-148766-T-C	24286	139	151	0.171202	1	7.79e-55	0.949003	0.051072	0.0001	6.62e-46	5.13e-45	0.00029555
ENSG00000160255.17	8517	1.0242	1315.56	329.423	6.13e-48	21-44908184-T-C	-23805	87	91	0.102941	1	2.37e-53	-0.38217	0.0209681	0.0001	6.84e-46	5.29e-45	9.01e-05
ENSG00000177409.11	5509	1.03127	760.714	330.828	2.41e-47	7-93314820-C-A	166451	33	33	0.0373303	1	1.8e-52	-0.794976	0.0441282	0.0001	7.76e-46	6e-45	0.000158739
ENSG00000152749.7	8825	1.05035	1333.74	330.088	9.12e-47	13-94601666-T-G	-237	235	295	0.33371	1	6.1e-52	-0.386995	0.0216343	0.0001	8.21e-46	6.34e-45	9.52e-05
ENSG00000273142.1	8586	1.02825	415.669	311.59	3.73e-47	7-66877042-T-C	-25815	206	227	0.257576	1	2.22e-55	-0.636749	0.0340287	0.0001	8.87e-46	6.83e-45	0.000288152
ENSG00000272821.1	5827	1.05381	639.388	310.834	3.27e-46	22-50525476-C-T	1051	93	102	0.115385	1	2.15e-54	-0.668312	0.0361714	0.0001	1.03e-45	7.94e-45	0.000200324
ENSG00000117597.17	7818	1.05847	923.816	319.05	3.62e-46	1-209827237-CTTCT-C	-770	319	410	0.464531	1	5.48e-53	0.487145	0.0268561	0.0001	1.07e-45	8.22e-45	0.000140317
ENSG00000188037.10	4109	1.01142	539.438	334.916	6.95e-48	7-143346147-C-T	30021	295	361	0.409297	1	1.91e-52	0.909386	0.0504966	0.0001	1.16e-45	8.9e-45	0.000212142
ENSG00000196668.3	7636	1.04761	1261.59	325.637	1.17e-46	12-116536323-C-A	2901	125	138	0.156109	1	1.67e-52	-0.798343	0.0442956	0.0001	1.32e-45	1.01e-44	9.99e-05
ENSG00000231500.6	23312	1.07276	853.599	302.946	2.09e-45	6-33272092-C-T	44	67	70	0.0793651	1	8.66e-55	-0.410728	0.0221171	0.0001	1.58e-45	1.21e-44	0.000157432
ENSG00000141994.15	9141	1.0361	1707.4	332.185	4.02e-47	19-5791156-T-C	-82	196	250	0.283447	1	5.11e-52	-0.42101	0.0235115	0.0001	1.87e-45	1.43e-44	7.16e-05
ENSG00000130653.15	5194	1.0489	921.45	326.618	2.55e-46	9-137549626-T-C	-908	316	434	0.492063	1	5.69e-52	0.45494	0.0254223	0.0001	1.89e-45	1.44e-44	0.000137258
ENSG00000182253.14	9617	1.03903	1405.06	324.561	7.26e-47	15-99105607-G-A	7390	280	357	0.404762	1	6.59e-53	-0.754527	0.0416408	0.0001	2.11e-45	1.6e-44	8.77e-05
ENSG00000233695.2	5993	1.03523	819.73	322.25	8.96e-47	13-113820249-A-G	-13243	305	405	0.459184	1	3.59e-53	0.774958	0.0426201	0.0001	2.19e-45	1.66e-44	0.000148868
ENSG00000176749.8	7232	1.06257	977.264	324.597	1.08e-45	17-32519606-C-G	32987	319	428	0.485261	1	1.42e-51	0.473321	0.0265912	0.0001	2.43e-45	1.84e-44	0.000134034
ENSG00000196268.11	11011	1.04916	529.247	309.693	6.15e-46	19-21582632-C-A	185513	242	291	0.329932	1	2.9e-54	-0.370882	0.0201078	0.0001	2.6e-45	1.97e-44	0.000239124
ENSG00000119139.17	6642	1.0416	694.064	316.472	2.52e-46	9-69214556-G-A	93292	279	340	0.385488	1	1.37e-53	-0.649387	0.0355184	0.0001	2.86e-45	2.17e-44	0.00017879
ENSG00000157191.19	7278	1.04012	796.274	321.761	2.2e-46	1-16439071-A-G	-1601	225	271	0.306561	1	8.36e-53	0.447068	0.0247067	0.0001	3.31e-45	2.5e-44	0.000155242
ENSG00000118197.13	8238	1.05221	1108.36	326.356	5.08e-46	1-200678391-CTTT-C	8422	267	321	0.363636	1	1.13e-51	-0.449384	0.0252122	0.0001	3.42e-45	2.59e-44	0.000115095
ENSG00000247903.1	8227	1.03928	959.238	323.011	2.02e-46	12-26971595-GATTT-G	9	75	81	0.091629	1	1.2e-52	-0.977703	0.0541432	0.0001	3.99e-45	3.01e-44	0.000128587
ENSG00000140474.12	5074	1.07882	549.621	312.159	1.34e-44	15-74843106-T-C	-91	227	271	0.307256	1	2.85e-52	0.350519	0.0195086	0.0001	4.07e-45	3.07e-44	0.000248193
ENSG00000110665.11	9195	1.03443	1598.18	327.913	8.29e-47	11-2296721-C-T	-6328	207	246	0.278281	1	2.55e-52	-0.675602	0.0375772	0.0001	4.36e-45	3.28e-44	7.62e-05
ENSG00000204628.11	5300	1.05307	765.097	323.021	1.01e-45	5-181243885-G-A	-4211	20	21	0.0238636	1	7.5e-52	-0.790095	0.044222	0.0001	4.38e-45	3.29e-44	0.000167093
ENSG00000211934.3	8209	1.02129	737.121	319.132	5.89e-47	14-105975073-C-CG	-12010	309	404	0.457763	1	6.96e-54	-0.57739	0.031459	0.0001	5.14e-45	3.86e-44	0.000159489
ENSG00000090238.11	3854	1.05219	449.882	314.877	1.92e-45	16-30096460-A-G	216	328	434	0.492063	1	8.06e-53	-0.218613	0.0120789	0.0001	5.4e-45	4.04e-44	0.000283505
ENSG00000241878.11	8160	1.0197	780.451	321.618	5.03e-47	22-31645069-C-T	-17363	292	368	0.417045	1	1.47e-53	0.34601	0.0189324	0.0001	5.43e-45	4.06e-44	0.000149989
ENSG00000225484.6	9181	1.04838	1103.16	325.682	5.82e-46	10-79750990-T-A	-74792	166	180	0.204082	1	1.04e-51	-0.90211	0.0505869	0.0001	5.71e-45	4.27e-44	0.000114499
ENSG00000112308.12	10520	1.07596	953.756	312.842	8.84e-45	6-24714453-TA-T	-6383	117	127	0.144647	1	2.25e-52	0.388357	0.0215852	0.0001	6.18e-45	4.61e-44	0.000142027
ENSG00000142046.14	6193	1.02477	885.673	327.442	8.82e-47	19-41397794-T-G	46883	106	114	0.129252	1	2.31e-52	-0.456897	0.0253983	0.0001	6.61e-45	4.93e-44	0.000133996
ENSG00000188000.3	8752	1.04756	1193.29	326.503	5.87e-46	19-9140308-A-C	-45286	55	57	0.0644796	1	1.4e-51	1.73253	0.0973236	0.0001	6.78e-45	5.05e-44	0.000105625
ENSG00000104805.15	8385	1.05453	1266.51	326.056	1.13e-45	19-48901136-C-T	1086	142	153	0.173469	1	2.49e-51	-0.373776	0.0210681	0.0001	7.29e-45	5.42e-44	0.000101325
ENSG00000204138.12	5426	1.06223	523.276	313.901	5.76e-45	1-28368751-ATTTG-A	-831	251	308	0.349206	1	2.02e-52	-0.537457	0.0298536	0.0001	7.64e-45	5.68e-44	0.000250082
ENSG00000141252.19	7981	1.05233	1646.82	330.211	9.26e-46	17-537257-G-A	-184460	289	359	0.407029	1	8.43e-51	-0.841735	0.0477871	0.0001	9.66e-45	7.17e-44	7.75e-05
ENSG00000183773.15	6145	1.03443	925.537	330.09	3.17e-46	22-20968548-T-C	3440	71	77	0.0871041	1	2.45e-51	-0.999554	0.0563343	0.0001	9.91e-45	7.34e-44	0.000131574
ENSG00000089177.18	9408	1.04194	1312.73	325.508	4.86e-46	20-16574975-G-C	1541	102	109	0.123303	1	7.95e-52	-0.957908	0.0536327	0.0001	1.06e-44	7.87e-44	9.46e-05
ENSG00000127399.14	8223	1.04776	1148.96	326.142	1.03e-45	7-150328645-G-A	6006	190	212	0.240363	1	2.33e-51	0.558458	0.0314652	0.0001	1.16e-44	8.54e-44	0.000109758
ENSG00000134256.12	6636	1.04877	825.487	322.157	1.59e-45	1-117001709-A-C	-41	40	42	0.0475113	1	9.27e-52	-1.37954	0.0773092	0.0001	1.17e-44	8.6e-44	0.000153161
ENSG00000136717.14	7956	1.04794	855.668	325.101	1.49e-45	2-127081898-G-A	-25457	237	287	0.325397	1	2.45e-51	0.389845	0.0219716	0.0001	1.23e-44	9.04e-44	0.000147445
ENSG00000164530.13	7893	1.0424	1148.78	325.681	6.74e-46	6-36948178-G-A	-85	144	165	0.186652	1	1.22e-51	0.767647	0.0430884	0.0001	1.25e-44	9.16e-44	0.000108253
ENSG00000242294.6	5390	1.05684	525.478	314.759	5.65e-45	7-100348762-C-G	12350	111	126	0.142534	1	2.72e-52	0.755595	0.0420425	0.0001	1.26e-44	9.28e-44	0.000245641
ENSG00000189068.9	11223	1.04129	2722.05	340.184	3.38e-46	19-54050443-T-C	-13510	326	440	0.498864	1	7.79e-50	-0.600669	0.0345565	0.0001	1.66e-44	1.22e-43	4.56e-05
ENSG00000233016.6	6837	1.04475	1320.42	331.341	1.07e-45	9-136727975-G-GGCCCCCATCCCGCGGCTCGC	-209	90	92	0.104072	1	1.45e-50	-0.843525	0.0480428	0.0001	1.85e-44	1.36e-43	9.48e-05
ENSG00000145780.7	9163	1.03186	873.376	324.009	5.18e-46	5-115560353-T-C	15459	277	359	0.407029	1	5.01e-52	-0.289197	0.0161485	0.0001	2e-44	1.46e-43	0.000138482
ENSG00000160075.11	6978	1.01988	1152.08	329.251	1.3e-46	1-1573654-T-C	-1215	287	393	0.44457	1	6.77e-52	0.297349	0.0166329	0.0001	2.09e-44	1.53e-43	0.00010166
ENSG00000144028.14	2729	1.0503	245.802	309.527	1.1e-44	2-96267615-C-T	-37900	21	23	0.0260181	1	8.34e-53	-0.935072	0.0516749	0.0001	2.14e-44	1.56e-43	0.000516286
ENSG00000161912.17	8219	1.04397	1069.55	322.253	1.42e-45	6-41131788-G-C	30766	82	89	0.100679	1	8.44e-52	0.98052	0.0549181	0.0001	2.16e-44	1.58e-43	0.000116749
ENSG00000104918.7	10204	1.03172	1874.91	332.453	2.73e-46	19-7668969-G-A	-75	30	32	0.0361991	1	4.67e-51	1.60759	0.0909485	0.0001	2.3e-44	1.67e-43	6.45e-05
ENSG00000106868.16	8185	1.04479	1015.44	330.453	1.78e-45	9-112175409-T-C	1	238	293	0.331818	1	1.89e-50	-0.501236	0.028593	0.0001	2.39e-44	1.74e-43	0.000123232
ENSG00000064547.13	8103	1.0445	760.93	322.116	2.4e-45	19-19629920-C-G	990	227	273	0.308824	1	1.46e-51	-0.285021	0.016015	0.0001	2.49e-44	1.8e-43	0.000164322
ENSG00000054523.17	7236	1.04069	1160.77	327.15	1.12e-45	1-10211630-C-G	825	129	151	0.170814	1	3.62e-51	0.463803	0.0262	0.0001	2.52e-44	1.83e-43	0.000106657
ENSG00000101558.13	9282	1.03789	1597.51	330.439	6.48e-46	18-9851653-C-T	-62349	253	311	0.35181	1	6.13e-51	0.343443	0.0194612	0.0001	2.61e-44	1.89e-43	7.69e-05
ENSG00000279447.1	8486	1.02252	875.946	324.986	3.05e-46	20-23125207-T-A	52485	76	80	0.0904977	1	3.9e-52	-1.03632	0.0577833	0.0001	2.91e-44	2.11e-43	0.000134663
ENSG00000105612.8	7181	1.02024	1098.12	331.377	2.33e-46	19-12883502-GATTTCGAAACCAGCCTGGCCAGC-G	2034	208	244	0.276136	1	2.71e-51	-0.680253	0.0383615	0.0001	3.48e-44	2.51e-43	0.000106759
ENSG00000220785.7	5111	1.05851	589.248	320.526	1.6e-44	1-32240525-G-A	-1095	71	74	0.0837104	1	7.31e-51	1.36846	0.0776247	0.0001	3.66e-44	2.64e-43	0.000219995
ENSG00000246898.1	6164	1.02862	705.605	318.514	8.78e-46	16-66408503-C-T	-21	231	268	0.303167	1	1.25e-52	0.674386	0.0373555	0.0001	3.79e-44	2.73e-43	0.000169932
ENSG00000023892.10	6325	1.03861	459.434	309.866	3.48e-45	6-35299938-C-T	2086	203	256	0.289593	1	2.43e-53	-0.285138	0.0156465	0.0001	3.82e-44	2.75e-43	0.000267974
ENSG00000182013.17	7344	1.03077	1279.77	333.198	6e-46	19-46469167-G-T	-2396	174	197	0.223356	1	1.44e-50	1.0231	0.0582683	0.0001	3.84e-44	2.76e-43	9.42e-05
ENSG00000115159.15	5904	1.03488	562.79	317.138	2.61e-45	2-156437527-C-T	2237	251	321	0.363946	1	2.65e-52	0.450232	0.0250479	0.0001	5.02e-44	3.6e-43	0.000216626
ENSG00000254912.2	7214	1.0468	1145.44	330.301	4.02e-45	15-32503633-G-A	3287	140	159	0.182759	1	4.46e-50	1.15617	0.0662927	0.0001	5.25e-44	3.76e-43	0.00010982
ENSG00000272463.1	7417	1.04872	1434.36	330.429	4.02e-45	6-711150-A-C	-255	234	289	0.327273	1	4.66e-50	-0.716877	0.0411151	0.0001	5.53e-44	3.96e-43	8.81e-05
ENSG00000139197.10	7692	1.05294	1286.7	328.235	7.25e-45	12-7189775-CCGGGGCCGCGTCCCT-C	1090	289	393	0.445455	1	4.28e-50	0.6394	0.0366529	0.0001	6.13e-44	4.38e-43	9.93e-05
ENSG00000170486.10	7908	1.0355	1050.49	325.276	2.09e-45	12-52630228-A-AT	28762	209	245	0.277149	1	3.8e-51	-0.826953	0.0467274	0.0001	7.16e-44	5.11e-43	0.000116253
ENSG00000076864.19	8099	1.04765	948.024	320.107	8.08e-45	1-21687278-G-A	17915	313	406	0.460317	1	2.87e-51	0.783854	0.0442189	0.0001	8.24e-44	5.88e-43	0.000132982
ENSG00000151208.16	7280	1.05172	1132.72	329.4	1.08e-44	10-77852442-A-G	-74084	182	221	0.250567	1	9.93e-50	-0.659373	0.0379892	0.0001	9.17e-44	6.53e-43	0.000112477
ENSG00000136816.15	8484	1.03526	1285.12	325.789	2.16e-45	9-129803970-C-T	817	213	251	0.284581	1	4.73e-51	-0.521638	0.0295134	0.0001	9.36e-44	6.65e-43	9.5e-05
ENSG00000117748.9	5421	1.03515	550.872	315.726	5.29e-45	1-27893147-C-G	-21599	44	46	0.0520362	1	3.59e-52	1.3988	0.077957	0.0001	9.95e-44	7.07e-43	0.000221466
ENSG00000264204.2	4327	1.05137	438.122	321.018	2.96e-44	10-46092644-C-T	-16977	321	408	0.461538	1	1.75e-50	0.707556	0.0403444	0.0001	1.01e-43	7.13e-43	0.000290502
ENSG00000160856.20	8789	1.04614	948.864	324.755	9.17e-45	1-157699488-C-T	-1369	318	424	0.479638	1	1.7e-50	0.500146	0.0285123	0.0001	1.09e-43	7.71e-43	0.000132343
ENSG00000124731.12	8399	1.03156	1293.54	329.132	1.91e-45	6-41272198-T-C	-14521	111	115	0.130385	1	1.31e-50	-0.484294	0.027566	0.0001	1.19e-43	8.39e-43	9.34e-05
ENSG00000259479.6	6353	1.01648	601.878	320.828	9.97e-46	15-45082748-T-C	201143	103	129	0.146259	1	3.37e-52	1.22753	0.0683859	0.0001	1.2e-43	8.49e-43	0.000192788
ENSG00000079277.19	6315	1.03964	532.403	313.886	1.22e-44	1-46584983-G-A	-19311	212	254	0.2875	1	4.82e-52	0.411056	0.0229479	0.0001	1.48e-43	1.05e-42	0.000231877
ENSG00000158748.3	8814	1.0415	1276.02	329.325	6.53e-45	1-19686269-C-T	20982	295	379	0.429705	1	5.51e-50	-0.830387	0.047673	0.0001	1.61e-43	1.14e-42	9.72e-05
ENSG00000010295.19	7408	1.02303	1398.28	336.302	1.15e-45	12-6550528-G-C	-5555	219	272	0.307692	1	8.29e-50	-0.338498	0.019481	0.0001	1.74e-43	1.22e-42	8.45e-05
ENSG00000020922.12	7359	1.04591	777.93	320.02	1.77e-44	11-94484490-T-C	-8416	290	360	0.40724	1	6.84e-51	0.47359	0.0268535	0.0001	1.8e-43	1.26e-42	0.000161322
ENSG00000070610.14	5966	1.04032	694.309	318.846	1.23e-44	9-35767756-G-A	18528	283	344	0.390023	1	2.96e-51	0.327662	0.0184875	0.0001	1.85e-43	1.3e-42	0.000178129
ENSG00000225282.1	8322	1.01934	1183.4	331.284	1.24e-45	22-23924767-A-C	-2133	322	409	0.46267	1	1.68e-50	-0.923188	0.0526253	0.0001	2.25e-43	1.58e-42	9.88e-05
ENSG00000103194.15	13135	1.03484	2625.16	329.601	2.49e-45	16-84775016-T-G	75038	53	56	0.0633484	1	2.06e-50	-0.960376	0.0548129	0.0001	2.36e-43	1.66e-42	4.64e-05
ENSG00000171766.15	7081	1.04443	618.702	315.876	2.56e-44	15-45402412-C-T	85	224	277	0.313348	1	2.39e-51	-0.736538	0.0415048	0.0001	2.4e-43	1.68e-42	0.000202055
ENSG00000091986.15	9136	1.03123	834.963	322.368	5.85e-45	3-112600537-GGATGAT-G	-48993	141	179	0.202948	1	4.42e-51	1.13347	0.0641039	0.0001	2.47e-43	1.73e-42	0.00014461
ENSG00000116871.15	5293	1.03687	751.439	329.398	1.14e-44	1-36162432-G-A	6853	279	347	0.392534	1	1.06e-49	0.208554	0.0120201	0.0001	2.59e-43	1.81e-42	0.000163101
ENSG00000104450.12	6100	1.0362	805.763	327.555	1.06e-44	8-100214485-A-G	56579	272	333	0.376697	1	5.22e-50	0.613184	0.0351919	0.0001	2.75e-43	1.91e-42	0.000151839
ENSG00000166501.12	7818	1.03169	1213.82	331.904	4.72e-45	16-23853326-C-A	17325	311	388	0.439909	1	9.12e-50	-0.365377	0.02104	0.0001	2.78e-43	1.94e-42	9.96e-05
ENSG00000163597.14	8851	1.04607	1404.03	324.255	1.54e-44	17-76564297-T-TTA	6531	296	380	0.430682	1	2.56e-50	0.708496	0.0404895	0.0001	2.83e-43	1.97e-42	8.94e-05
ENSG00000128944.13	6609	1.05802	654.829	316.803	1.13e-43	15-40382954-C-A	233	78	83	0.0938914	1	1.87e-50	1.0979	0.0626253	0.0001	3.39e-43	2.35e-42	0.00019772
ENSG00000203485.12	8304	1.0391	1201.78	328.429	1.18e-44	14-104697090-C-T	7484	101	108	0.122172	1	7.93e-50	-0.751268	0.043225	0.0001	3.54e-43	2.45e-42	0.000102588
ENSG00000164733.20	8344	1.05703	928.2	312.85	7.93e-44	8-11862718-G-C	-6730	273	331	0.374434	1	2.98e-51	-0.351082	0.0198097	0.0001	3.69e-43	2.56e-42	0.00013914
ENSG00000127337.6	8400	1.0434	830.366	315.979	2.84e-44	12-69389077-G-A	29374	291	379	0.429705	1	2.8e-51	-0.411285	0.0231979	0.0001	4e-43	2.77e-42	0.00015015
ENSG00000260997.1	6961	1.05962	767.773	318.389	1.33e-43	7-44949751-C-T	-11158	86	91	0.102941	1	3.93e-50	1.16994	0.067031	0.0001	4.09e-43	2.83e-42	0.000169327
ENSG00000142102.15	4791	1.02841	669.855	325.724	1.04e-44	11-297638-T-A	8500	225	264	0.298643	1	2.74e-50	-0.468478	0.0267833	0.0001	4.67e-43	3.22e-42	0.000178899
ENSG00000027847.13	7100	1.03176	1149.73	326.647	8.41e-45	5-177605049-C-G	4949	236	275	0.312073	1	2.94e-50	-0.482161	0.0275776	0.0001	4.75e-43	3.27e-42	0.000105171
ENSG00000171109.18	6958	1.02762	771.15	323.935	8.58e-45	3-179348516-T-C	824	34	36	0.040724	1	1.18e-50	0.890207	0.0506406	0.0001	4.77e-43	3.28e-42	0.000155072
ENSG00000106341.10	8993	1.03815	1129.29	326.548	1.59e-44	7-31688566-T-C	1851	168	193	0.218326	1	5.83e-50	-0.911347	0.0523389	0.0001	4.92e-43	3.38e-42	0.000108899
ENSG00000224635.1	6416	1.05479	750.099	320.149	1.23e-43	20-38414850-A-G	-1947	222	275	0.311086	1	6.62e-50	0.997114	0.0573079	0.0001	5.75e-43	3.94e-42	0.00017119
ENSG00000166971.16	8036	1.01651	1319	334.291	2.48e-45	16-53483038-A-T	-21373	315	424	0.479638	1	9.89e-50	0.550542	0.0317182	0.0001	6.71e-43	4.6e-42	8.8e-05
ENSG00000130775.15	5306	1.04458	581.393	320.399	7.81e-44	1-27882794-A-G	10251	292	384	0.434389	1	4.3e-50	0.270629	0.0155139	0.0001	7.08e-43	4.85e-42	0.000215104
ENSG00000116983.12	7184	1.0021	967.351	334.801	9.51e-46	1-39691836-A-C	147	290	373	0.422197	1	4.09e-50	0.555646	0.0318431	0.0001	7.51e-43	5.13e-42	0.00011529
ENSG00000211710.3	5221	1.03133	642.471	324.634	2.36e-44	7-142307875-C-T	-5309	251	315	0.356335	1	4.75e-50	-0.79281	0.0454753	0.0001	7.88e-43	5.39e-42	0.000187981
ENSG00000122390.17	7471	1.05251	1239.65	328.896	8.64e-44	16-3451987-G-A	8376	64	67	0.0759637	1	8.56e-49	-0.483862	0.0282436	0.0001	8.33e-43	5.68e-42	0.000102985
ENSG00000138835.22	7758	1.02826	1209.18	331.505	1.07e-44	9-113570676-A-G	125945	43	46	0.0521542	1	1.97e-49	-0.801038	0.0463425	0.0001	8.9e-43	6.07e-42	9.91e-05
ENSG00000182179.12	3617	1.07099	201.7	304.267	2.89e-42	3-49853180-C-T	39234	313	418	0.472851	1	9.22e-51	-0.336799	0.0191309	0.0001	9.27e-43	6.31e-42	0.000663061
ENSG00000167261.13	4883	1.05391	324.643	308.412	4.54e-43	16-68005053-T-C	4467	41	45	0.050905	1	4.63e-51	0.71054	0.0401963	0.0001	1.03e-42	6.98e-42	0.000394588
ENSG00000204428.12	26078	1.0576	509.709	288.151	4.05e-43	6-31697417-T-C	13377	213	258	0.292517	1	1.36e-54	-0.716927	0.0387025	0.0001	1.04e-42	7.08e-42	0.000253728
ENSG00000185290.3	7776	1.01577	574.73	316.424	8.74e-45	7-55761141-G-A	-355259	217	296	0.334842	1	8.33e-52	0.858901	0.0481026	0.0001	1.11e-42	7.56e-42	0.000201503
ENSG00000057608.16	11130	1.03726	1654.58	328.514	2.27e-44	10-5813440-G-C	-28692	118	129	0.146259	1	1.69e-49	-0.456824	0.0264037	0.0001	1.15e-42	7.78e-42	7.42e-05
ENSG00000250081.1	6869	1.03407	581.196	315.511	4.89e-44	5-65562860-G-C	75812	303	386	0.436652	1	4.44e-51	0.798564	0.0451648	0.0001	1.16e-42	7.88e-42	0.000209313
ENSG00000100462.15	8467	1.04727	1528.45	333.331	6.21e-44	14-22952002-A-AC	22417	176	199	0.225113	1	2.52e-48	-0.55088	0.0323687	0.0001	1.19e-42	8.06e-42	8.24e-05
ENSG00000054282.15	7225	1.03171	994.745	327.315	2.38e-44	1-243257086-A-G	1052	233	294	0.332579	1	1.19e-49	0.587501	0.0338855	0.0001	1.2e-42	8.11e-42	0.000121538
ENSG00000109272.3	6338	1.04829	605.435	318.812	1.73e-43	4-73852384-G-A	-805	250	339	0.384091	1	6.18e-50	0.699941	0.0402116	0.0001	1.2e-42	8.11e-42	0.000208561
ENSG00000088256.8	9673	1.03267	2078.14	334.24	1.32e-44	19-3099984-T-C	5574	205	249	0.281674	1	6.15e-49	0.640702	0.037323	0.0001	1.28e-42	8.63e-42	5.83e-05
ENSG00000238083.7	6657	1.04805	391.673	312.47	2.84e-43	17-46027143-T-C	-484368	132	156	0.177273	1	1.16e-50	1.01844	0.0579292	0.0001	1.31e-42	8.8e-42	0.000322163
ENSG00000126467.10	8145	1.04103	1416.03	330.419	4.34e-44	19-49761973-C-T	-1357	272	357	0.404545	1	6.56e-49	0.844093	0.0491909	0.0001	1.35e-42	9.08e-42	8.75e-05
ENSG00000090857.13	5643	1.05533	458.877	313.293	5.41e-43	16-70123927-G-A	10301	357	356	0.403448	1	3.34e-50	1.39057	0.0795941	0.0001	1.56e-42	1.05e-41	0.000280197
ENSG00000141068.13	4206	1.05408	399.525	315.021	6.42e-43	17-27527496-G-GGGTTAAA	70782	281	358	0.405682	1	7.52e-50	-0.522486	0.0300522	0.0001	1.81e-42	1.21e-41	0.000320783
ENSG00000144283.21	8029	1.04932	781.729	316.128	2.3e-43	2-158113913-C-T	-343051	288	381	0.430995	1	3.36e-50	-0.761762	0.0436038	0.0001	1.93e-42	1.29e-41	0.000161967
ENSG00000127952.16	5733	1.02629	660.691	324.596	3.89e-44	7-76028235-T-C	-19769	61	65	0.0735294	1	8.24e-50	0.831207	0.0478355	0.0001	2.17e-42	1.45e-41	0.000180354
ENSG00000273018.5	4396	1.02164	439.378	318.648	3.93e-44	17-18574095-T-C	40033	290	363	0.411565	1	1.06e-50	-0.840367	0.0477729	0.0001	2.24e-42	1.5e-41	0.000267805
ENSG00000170909.13	11162	1.04521	2319.6	330.985	6.46e-44	19-54050443-T-C	-52249	326	440	0.498864	1	1.23e-48	-0.338523	0.0198036	0.0001	2.33e-42	1.55e-41	5.4e-05
ENSG00000121281.12	6536	1.00976	1171.25	332.473	5.17e-45	16-50366361-A-G	120224	153	173	0.196145	1	1.22e-49	0.285558	0.0164725	0.0001	2.39e-42	1.59e-41	9.73e-05
ENSG00000111666.10	7734	1.03834	861.483	322.014	1.02e-43	12-101697601-C-G	654	298	398	0.450688	1	1.02e-49	-0.443822	0.0255752	0.0001	2.52e-42	1.68e-41	0.000142822
ENSG00000160961.11	8354	1.05067	1253.94	325.949	2.14e-43	19-14692884-A-G	2835	279	369	0.418367	1	8.96e-49	-0.432553	0.0252556	0.0001	2.6e-42	1.73e-41	0.000101329
ENSG00000183307.3	8118	1.03685	1294.8	326.306	7.42e-44	22-17117923-G-A	-3444	187	216	0.244898	1	3.05e-49	-0.644747	0.0373994	0.0001	3.17e-42	2.1e-41	9.47e-05
ENSG00000111231.8	4911	1.04789	423.824	309.567	6.14e-43	12-110456752-G-A	-12516	280	356	0.403628	1	1.01e-50	-0.550632	0.0312943	0.0001	3.24e-42	2.15e-41	0.000297608
ENSG00000159214.12	6255	1.05474	747.882	319.423	6.61e-43	1-43991543-G-A	184	239	320	0.361991	1	3.58e-49	0.726127	0.0421606	0.0001	3.4e-42	2.25e-41	0.000171674
ENSG00000092068.19	8106	1.04397	1437.3	331.699	1.49e-43	14-23162163-G-A	-21511	85	90	0.102273	1	3.92e-48	1.25847	0.0741473	0.0001	3.79e-42	2.5e-41	8.69e-05
ENSG00000178381.11	10588	1.02221	1565.22	329.188	2.31e-44	7-1161209-G-A	450	287	354	0.400452	1	2.16e-49	0.706832	0.0409147	0.0001	4.53e-42	2.99e-41	7.53e-05
ENSG00000165752.16	9338	1.04106	1401.68	327.376	1.46e-43	10-132256221-T-C	-75626	229	285	0.322398	1	9.33e-49	0.530939	0.0310077	0.0001	4.71e-42	3.11e-41	8.84e-05
ENSG00000003249.13	5197	1.06401	486.161	306.842	3.12e-42	16-90017291-C-G	-2752	55	56	0.0634921	1	2.6e-50	1.10717	0.0632792	0.0001	4.83e-42	3.18e-41	0.000270388
ENSG00000010626.14	8110	1.04822	1376.86	331.455	2.93e-43	12-6904912-C-G	179	252	307	0.348073	1	7.68e-48	0.716618	0.0423979	0.0001	4.98e-42	3.28e-41	9.17e-05
ENSG00000103202.12	6596	1.03888	1232.73	328.353	1.5e-43	16-396564-C-A	-161	304	426	0.4819	1	1.32e-48	0.538197	0.031499	0.0001	5.17e-42	3.4e-41	0.0001
ENSG00000095002.13	7768	1.06148	1052.61	321.398	1.41e-42	2-47381993-C-T	-20976	72	75	0.0848416	1	1.67e-48	0.590848	0.0346295	0.0001	5.92e-42	3.89e-41	0.000124097
ENSG00000011295.15	7287	1.04497	949.317	324.111	3.79e-43	17-15983696-C-T	-15684	286	377	0.427273	1	9.26e-49	0.436483	0.0254901	0.0001	5.94e-42	3.89e-41	0.000131877
ENSG00000143771.11	7529	1.05728	596.138	317.565	1.94e-42	1-224356827-A-G	-23	186	225	0.254525	1	6.57e-49	-0.459884	0.0268006	0.0001	6.63e-42	4.34e-41	0.000216772
ENSG00000048544.5	7329	1.0494	1196.62	329.134	4.97e-43	6-42190858-A-C	-27007	281	369	0.417421	1	6.55e-48	-0.475585	0.0281097	0.0001	6.72e-42	4.39e-41	0.000105835
ENSG00000134571.10	4714	1.06763	255.694	305.274	1.15e-41	11-47365662-AACTTTCAGTAAGACCTGTGGTG-A	12960	233	271	0.306561	1	7.08e-50	-0.488629	0.0280946	0.0001	7.09e-42	4.63e-41	0.000518713
ENSG00000135679.22	7945	1.05984	1015.97	323.01	1.58e-42	12-68787137-CTT-C	-21039	134	141	0.159502	1	3.26e-48	-0.487579	0.0286947	0.0001	7.47e-42	4.87e-41	0.000128035
ENSG00000158104.11	7530	1.0551	702.366	316.952	1.57e-42	12-121859371-T-C	-4225	257	318	0.359729	1	4.18e-49	0.75919	0.0441219	0.0001	7.7e-42	5.02e-41	0.000182969
ENSG00000183049.12	9842	1.05356	1597.12	324.392	6.15e-43	10-12265895-C-T	-83587	184	203	0.229638	1	1.76e-48	0.512602	0.0300536	0.0001	7.82e-42	5.09e-41	8.02e-05
ENSG00000198496.10	5192	1.04311	535.725	317.799	7.72e-43	17-43129663-T-C	4053	255	304	0.344671	1	2.45e-49	-0.846023	0.0490095	0.0001	8.14e-42	5.29e-41	0.000232546
ENSG00000128951.13	6262	1.03351	658.957	320.51	2.94e-43	15-48312868-G-A	-18196	110	127	0.143991	1	2.05e-49	0.563334	0.0325981	0.0001	8.92e-42	5.79e-41	0.000184345
ENSG00000085265.10	10030	1.03528	2060.43	331.955	1.15e-43	9-134917115-C-A	-848	217	255	0.288462	1	3.18e-48	0.384102	0.0226017	0.0001	9.3e-42	6.03e-41	5.92e-05
ENSG00000163933.9	6074	1.01896	670.573	323.162	8.62e-44	3-53077688-T-C	-52774	313	418	0.472851	1	1.25e-49	0.74738	0.0431188	0.0001	9.9e-42	6.41e-41	0.000174212
ENSG00000240291.1	9562	1.02844	1002.66	323.662	1.37e-43	10-18531919-G-A	-13641	253	308	0.348416	1	2.5e-49	0.744768	0.0431488	0.0001	9.95e-42	6.44e-41	0.000119532
ENSG00000211959.2	6796	1.04164	556.575	313.954	8.11e-43	14-106474285-A-G	52067	105	116	0.132723	1	6.78e-50	-0.70933	0.0407738	0.0001	1.02e-41	6.59e-41	0.000222977
ENSG00000108107.14	10172	1.03875	1997.71	331.094	2.05e-43	19-55385959-A-G	614	219	259	0.292986	1	4.59e-48	-0.275936	0.0162736	0.0001	1.2e-41	7.73e-41	6.17e-05
ENSG00000106404.13	7140	1.05674	815.063	320.122	2.5e-42	7-101249323-C-T	10503	67	69	0.0782313	1	2.1e-48	0.828001	0.0485969	0.0001	1.27e-41	8.17e-41	0.000158334
ENSG00000272977.1	8888	1.05575	1707.34	334.247	1.16e-42	22-25448060-CTGCGTGGCG-C	-28158	143	176	0.199546	1	8.45e-47	-1.0428	0.0626273	0.0001	1.34e-41	8.64e-41	7.54e-05
ENSG00000125630.15	6608	1.03923	771.518	324.673	6.74e-43	2-112545651-T-G	3736	74	80	0.0904977	1	2.14e-48	0.73489	0.043138	0.0001	1.47e-41	9.46e-41	0.000159849
ENSG00000226259.10	432	1.03068	102.742	329.025	2.66e-42	5-70047743-G-T	-367609	140	159	0.18662	1	4.13e-47	1.12237	0.0671036	0.0001	1.65e-41	1.06e-40	0.00117274
ENSG00000148180.19	6262	1.03748	714.467	319.734	8.22e-43	9-121277456-A-T	69662	305	399	0.451357	1	5.12e-49	0.248424	0.0144555	0.0001	1.96e-41	1.26e-40	0.000171815
ENSG00000011007.12	6666	1.06078	837.975	321.04	5.38e-42	1-23724150-GA-G	-19005	240	296	0.335227	1	6.86e-48	-0.489824	0.0289598	0.0001	2.05e-41	1.31e-40	0.000155603
ENSG00000189269.12	8485	1.04151	1145.5	327.077	8.44e-43	22-23646070-T-C	13749	291	372	0.421769	1	6.08e-48	-0.911593	0.0538556	0.0001	2.28e-41	1.46e-40	0.00010831
ENSG00000164978.17	6740	1.04584	569.226	315.032	2.53e-42	9-34336344-A-G	6838	132	153	0.173077	1	3.75e-49	0.820077	0.0476289	0.0001	2.35e-41	1.5e-40	0.000220421
ENSG00000154319.14	8805	1.02612	961.348	316.898	2.88e-43	8-11493711-A-C	18996	206	262	0.29638	1	5.72e-50	0.809325	0.0464742	0.0001	2.54e-41	1.62e-40	0.000123897
ENSG00000254999.3	7663	1.0186	1366.73	332.303	1.06e-43	3-10120037-G-GT	4445	140	154	0.178654	1	3.26e-48	-0.352019	0.0207168	0.0001	2.6e-41	1.66e-40	8.54e-05
ENSG00000118495.18	7119	1.02383	949.203	327.088	2.82e-43	6-144064640-C-T	41	26	26	0.0294118	1	1.78e-48	1.03746	0.0608289	0.0001	3.02e-41	1.92e-40	0.000124712
ENSG00000160200.17	9187	1.05011	1293.07	325.022	2.24e-42	21-43069964-G-A	-6979	227	269	0.304299	1	9.38e-48	0.880116	0.0521359	0.0001	3.32e-41	2.12e-40	9.81e-05
ENSG00000186049.8	7897	1.0746	923.592	315.511	2.59e-41	12-52630228-A-AT	11669	209	245	0.277149	1	6.66e-48	-0.841315	0.0497318	0.0001	3.62e-41	2.3e-40	0.000146168
ENSG00000107771.15	9299	1.03228	784.565	323.351	8.87e-43	10-84335685-C-T	7099	79	88	0.1	1	1.89e-48	-0.473979	0.027801	0.0001	3.74e-41	2.37e-40	0.000154329
ENSG00000075234.16	9018	1.02853	1519.68	329.751	3.29e-43	22-46297163-A-T	29202	53	63	0.0722477	1	5.04e-48	0.751541	0.0443486	0.0001	3.73e-41	2.37e-40	7.89e-05
ENSG00000136144.11	6752	1.04742	590.952	313.109	5.47e-42	13-49590877-C-G	5294	212	268	0.303167	1	4.73e-49	-0.419507	0.0243987	0.0001	4.73e-41	3e-40	0.000213192
ENSG00000117862.11	5837	1.06598	370.044	306.241	4.19e-41	1-52055186-CACA-C	-938	41	42	0.0475113	1	4.73e-49	-0.831825	0.0483794	0.0001	4.82e-41	3.05e-40	0.000356977
ENSG00000135437.9	7001	1.0397	688.347	322.03	2.59e-42	12-55721801-C-T	1434	146	163	0.184807	1	4.13e-48	-0.849975	0.0500958	0.0001	5.08e-41	3.21e-40	0.000179381
ENSG00000099785.10	9537	1.03094	1352.65	324.533	6.15e-43	19-8479935-C-T	66665	197	223	0.252874	1	1.85e-48	0.254028	0.0148978	0.0001	5.08e-41	3.21e-40	8.92e-05
ENSG00000163521.15	6803	1.03242	961.459	331.855	1.01e-42	2-219243701-C-T	-1753	140	157	0.178005	1	3.44e-47	-0.974524	0.0581982	0.0001	5.21e-41	3.29e-40	0.000125983
ENSG00000159256.12	8617	1.03906	1140.72	330.83	1.61e-42	21-36298399-C-A	-35247	93	103	0.116516	1	4.18e-47	0.334366	0.0199925	0.0001	5.55e-41	3.5e-40	0.000108068
ENSG00000203797.9	7186	1.02585	709.932	325.408	8.23e-43	6-110417088-T-C	1526	321	440	0.498864	1	3.42e-48	-0.746781	0.0439624	0.0001	5.59e-41	3.51e-40	0.000167647
ENSG00000253590.1	10058	1.03584	1378.92	329.535	1.02e-42	22-22759070-G-T	-3224	270	326	0.369816	1	1.66e-47	0.80942	0.0481176	0.0001	5.59e-41	3.51e-40	8.86e-05
ENSG00000176014.12	8617	1.05705	1002.13	319.731	8.66e-42	18-12311985-C-G	4316	137	156	0.176471	1	7.68e-48	0.887786	0.0525249	0.0001	5.71e-41	3.58e-40	0.000128883
ENSG00000229314.5	8092	1.01322	1292.08	332.631	1.59e-43	9-114315893-T-A	-7163	282	352	0.39819	1	5.69e-48	-0.536175	0.0316633	0.0001	6.11e-41	3.83e-40	8.9e-05
ENSG00000243566.6	7216	1.05814	720.265	314.356	1.49e-41	7-76513555-A-G	3127	249	301	0.340498	1	2.35e-48	-0.659124	0.0387122	0.0001	6.46e-41	4.05e-40	0.000179816
ENSG00000123179.13	6730	1.04154	630.334	315.585	4.36e-42	13-49692408-A-G	933	327	428	0.484163	1	8.55e-49	-0.705842	0.0412005	0.0001	6.75e-41	4.23e-40	0.000196837
ENSG00000132824.13	6844	1.03832	1082.62	331.827	1.93e-42	20-44521668-G-A	-441	26	27	0.0306122	1	6.98e-47	-0.756023	0.0453502	0.0001	6.77e-41	4.23e-40	0.000113644
ENSG00000213523.10	4749	1.04668	505.288	319.721	8.88e-42	5-140509005-C-A	-49247	284	371	0.420635	1	7.88e-48	0.278237	0.0164642	0.0001	7.13e-41	4.45e-40	0.000248851
ENSG00000118514.13	7213	1.04171	963.013	322.952	3.05e-42	6-134953094-A-G	2972	317	422	0.478458	1	6.76e-48	-0.836473	0.0494499	0.0001	7.14e-41	4.45e-40	0.000128899
ENSG00000123213.22	7278	1.02317	645.906	321.64	1.07e-42	5-65723552-T-C	1356	166	183	0.207955	1	1.32e-48	0.650301	0.0380587	0.0001	8.45e-41	5.26e-40	0.00018294
ENSG00000093134.14	8185	1.05223	922.719	321.12	9.13e-42	6-132739056-T-A	4291	278	341	0.386621	1	1.29e-47	-0.398134	0.0236313	0.0001	8.45e-41	5.26e-40	0.000138254
ENSG00000282122.1	8006	1.03473	717.023	317.211	2.65e-42	14-106030611-C-CTGTGCTCTAACTGCCAATG	4981	174	207	0.241259	1	8.38e-49	0.935347	0.0545901	0.0001	8.48e-41	5.27e-40	0.000169963
ENSG00000130731.15	7636	1.04358	1381.21	328.501	3.46e-42	16-636337-G-A	-29	90	94	0.106335	1	4.69e-47	0.450099	0.0269317	0.0001	1e-40	6.23e-40	9.03e-05
ENSG00000116830.11	6588	1.06499	796.692	319.189	3.58e-41	1-117053447-T-C	-6856	68	72	0.081448	1	3.29e-47	0.877895	0.0524126	0.0001	1.01e-40	6.25e-40	0.000165415
ENSG00000164880.15	9985	1.03817	1137.69	319.618	2.66e-42	7-1482539-A-G	-21828	205	232	0.262443	1	1.9e-48	0.335668	0.0196894	0.0001	1.01e-40	6.25e-40	0.000108102
ENSG00000241058.3	9660	1.06174	841.906	312.848	3.04e-41	10-18650014-G-A	-9271	306	394	0.445701	1	3.24e-48	-0.412009	0.0242466	0.0001	1.19e-40	7.36e-40	0.00015525
ENSG00000158161.15	5282	1.0378	573.208	322.03	6.11e-42	1-28089646-G-A	950	35	36	0.040724	1	1.1e-47	1.67995	0.099614	0.0001	1.21e-40	7.49e-40	0.000214335
ENSG00000135116.9	7709	1.04934	1366.8	329.976	6.83e-42	12-116889122-T-C	7681	130	140	0.158371	1	1.59e-46	1.00295	0.0604761	0.0001	1.21e-40	7.5e-40	9.26e-05
ENSG00000276449.1	8314	1.03763	1208.65	328.295	3.05e-42	19-57438168-T-C	-11521	314	433	0.490909	1	3.81e-47	-0.680087	0.0406403	0.0001	1.3e-40	8.01e-40	0.000101611
ENSG00000227827.3	6406	1.0623	954.65	322.43	3.34e-41	16-16214818-C-T	-141406	153	174	0.197279	1	8.71e-47	1.07548	0.0646029	0.0001	1.43e-40	8.82e-40	0.000137112
ENSG00000205560.12	5568	1.04559	657.751	315.356	1.29e-41	22-50577409-T-C	-1046	83	88	0.0995475	1	2.79e-48	-0.976677	0.0574239	0.0001	1.52e-40	9.38e-40	0.000190638
ENSG00000095397.13	8257	1.05683	1180.29	325.147	2.03e-41	9-114497258-A-C	-8192	235	283	0.320136	1	1.18e-46	0.728497	0.0438447	0.0001	1.7e-40	1.05e-39	0.000109369
ENSG00000185619.18	6770	1.03478	677.169	316.183	6.61e-42	4-789526-A-G	83778	271	336	0.380952	1	1.7e-48	0.508668	0.0298168	0.0001	2.05e-40	1.26e-39	0.000179991
ENSG00000123609.10	6938	1.01806	748.356	326.058	1.49e-42	2-151269959-T-G	-20098	284	358	0.404977	1	8.3e-48	0.246904	0.0146148	0.0001	2.19e-40	1.35e-39	0.000155725
ENSG00000188375.4	9985	1.06108	964.526	314.394	4.55e-41	12-31804760-A-G	12519	102	115	0.130385	1	8.81e-48	0.729483	0.0431957	0.0001	2.23e-40	1.37e-39	0.000135292
ENSG00000103479.15	7857	1.03956	1127.5	326.201	6.66e-42	16-53468034-G-A	34057	314	414	0.468326	1	4.69e-47	-0.322319	0.0192861	0.0001	2.29e-40	1.4e-39	0.000109479
ENSG00000226874.1	7741	1.04462	1029.4	325.771	1.15e-41	7-30545059-G-A	1006	127	143	0.161765	1	7.57e-47	1.07288	0.0643898	0.0001	2.35e-40	1.44e-39	0.00012151
ENSG00000243302.3	6652	1.01978	720.793	324.574	2.25e-42	7-128658919-G-GT	7734	299	364	0.412644	1	8.12e-48	0.51059	0.030219	0.0001	2.74e-40	1.68e-39	0.000162439
ENSG00000182362.13	6018	1.02763	640.924	318.035	5.43e-42	21-46295192-T-G	8855	290	399	0.451357	1	2.54e-48	0.751901	0.0441827	0.0001	2.98e-40	1.82e-39	0.000186582
ENSG00000120899.17	9457	1.04928	1030.18	322.397	2.25e-41	8-27337604-T-C	26122	248	293	0.331448	1	5.49e-47	0.280586	0.0168055	0.0001	3.17e-40	1.93e-39	0.000122894
ENSG00000162836.11	4288	1.02865	506.822	327.765	8.14e-42	1-147647471-G-A	-23025	315	411	0.464932	1	9.68e-47	-0.678046	0.0407564	0.0001	3.24e-40	1.97e-39	0.000236591
ENSG00000103811.15	8960	1.03944	1040.9	321.653	1.01e-41	15-78944951-C-T	-4623	66	72	0.0816327	1	1.73e-47	-0.796336	0.0473528	0.0001	3.29e-40	2e-39	0.000118548
ENSG00000225331.1	8526	1.0476	1283.98	324.221	1.73e-41	21-44159071-G-A	-1005	288	404	0.457014	1	7.31e-47	0.807517	0.0484528	0.0001	3.5e-40	2.13e-39	9.82e-05
ENSG00000260528.4	4748	1.06595	446.795	306.171	2.24e-40	16-90077319-C-T	-24952	289	398	0.451136	1	3.46e-48	-0.625251	0.0368107	0.0001	3.53e-40	2.14e-39	0.000295647
ENSG00000083845.8	4379	1.06658	442.084	313.452	3.08e-40	19-58387069-T-C	669	236	284	0.321267	1	6.05e-47	-0.246015	0.0147439	0.0001	4.65e-40	2.82e-39	0.000299272
ENSG00000145817.16	6864	1.05202	550.588	313.588	9.31e-41	5-144170653-G-T	-61	161	187	0.2125	1	1.55e-47	-0.57181	0.0339789	0.0001	5.76e-40	3.49e-39	0.000231557
ENSG00000160285.14	6332	1.04151	680.192	318.165	3.65e-41	21-46197575-T-G	-31249	198	238	0.269841	1	2.4e-47	-0.57061	0.0339995	0.0001	6.69e-40	4.05e-39	0.000182395
ENSG00000188659.9	5401	1.02802	605.188	320.822	1.36e-41	15-82184320-G-A	-78490	44	46	0.0522727	1	1.86e-47	1.80427	0.107335	0.0001	6.99e-40	4.22e-39	0.000197806
ENSG00000143382.14	4707	1.04766	453.827	314.08	1e-40	1-150542265-T-G	-7104	29	29	0.0328054	1	1.99e-47	-0.901772	0.0536695	0.0001	7.38e-40	4.45e-39	0.000277774
ENSG00000143185.3	8175	1.04825	1077.53	328.114	4.54e-41	1-168544200-G-A	203	131	137	0.156393	1	7.42e-46	-0.885689	0.053931	0.0001	7.58e-40	4.57e-39	0.000117183
ENSG00000116198.12	10845	1.04277	1845.58	328.665	1.86e-41	1-3827984-A-G	-29230	276	356	0.402715	1	3.25e-46	0.498295	0.0301827	0.0001	8.44e-40	5.08e-39	6.74e-05
ENSG00000257497.2	7393	1.03567	866.101	321.503	2.19e-41	12-75454594-G-A	-35226	243	293	0.331818	1	3.99e-47	-0.705411	0.042166	0.0001	8.45e-40	5.08e-39	0.000141064
ENSG00000248429.5	6738	1.03372	613.587	326.015	2.76e-41	4-158173634-T-C	1382	150	170	0.192308	1	2.2e-46	-0.721931	0.0436202	0.0001	8.88e-40	5.34e-39	0.000198084
ENSG00000188511.12	12260	1.03715	2025.68	330.6	1.13e-41	22-49659273-G-A	1731	320	417	0.471719	1	3.41e-46	-0.781248	0.0473357	0.0001	9.04e-40	5.43e-39	6.06e-05
ENSG00000100373.9	9839	1.01973	2092.81	335.597	2.86e-42	22-45280000-A-C	-4982	257	331	0.375283	1	3.46e-46	-0.700137	0.0424251	0.0001	1.04e-39	6.26e-39	5.59e-05
ENSG00000127507.17	8577	1.0105	1398.88	336.536	2.23e-42	19-14776080-A-G	-2457	278	351	0.397959	1	3.5e-46	0.533398	0.0323243	0.0001	1.22e-39	7.33e-39	8.16e-05
ENSG00000162244.10	4494	1.04624	315.211	313.469	2.12e-40	3-51993837-TCCTTGG-T	-2105	71	78	0.0884354	1	3.91e-47	-0.409643	0.0244832	0.0001	1.25e-39	7.47e-39	0.000398419
ENSG00000182230.11	6995	1.01827	1244.38	330.172	5.06e-42	5-176085072-A-AT	24383	254	311	0.352273	1	1.21e-46	-0.681835	0.0410429	0.0001	1.25e-39	7.49e-39	9.37e-05
ENSG00000164124.10	6715	1.04302	547.064	317.658	9.7e-41	4-158173634-T-C	-29986	150	170	0.192308	1	6.3e-47	-0.66521	0.0398768	0.0001	1.3e-39	7.75e-39	0.000227668
ENSG00000105519.15	9260	1.03174	1661.69	330.272	1.25e-41	19-5905130-G-A	-6639	253	309	0.35034	1	3.43e-46	-0.30804	0.0186648	0.0001	1.3e-39	7.77e-39	7.28e-05
ENSG00000184986.10	8048	1.04104	1039.84	327.248	4.8e-41	14-105530256-G-C	3653	241	313	0.354875	1	6.03e-46	-0.727183	0.0442209	0.0001	1.44e-39	8.59e-39	0.000119168
ENSG00000096996.15	7880	1.0439	1327.29	328.552	4.86e-41	19-18088827-T-C	-10117	179	204	0.231293	1	9.17e-46	-0.479931	0.0292636	0.0001	1.47e-39	8.77e-39	9.41e-05
ENSG00000159904.11	10692	1.02724	1409.32	320.369	1.22e-41	7-5132056-T-C	-12490	255	302	0.341686	1	1.41e-47	0.887917	0.052731	0.0001	1.59e-39	9.47e-39	8.48e-05
ENSG00000198937.8	8287	1.0308	1038.82	322.902	2.36e-41	6-37518369-T-C	18447	281	344	0.38914	1	6.81e-47	-0.509749	0.0305726	0.0001	1.68e-39	9.96e-39	0.0001161
ENSG00000213995.11	9913	1.06923	1562.25	324.811	3.61e-40	13-110615359-A-AC	-6857	149	180	0.20362	1	2.76e-45	-0.567085	0.0348239	0.0001	1.69e-39	1e-38	8.53e-05
ENSG00000085491.15	7005	1.01692	926.228	332.025	8.18e-42	1-108200437-G-C	512	303	395	0.447846	1	3.68e-46	-0.27932	0.0169324	0.0001	1.7e-39	1.01e-38	0.000125434
ENSG00000158555.14	6049	1.05305	792.41	324.106	2.12e-40	11-75508232-T-C	-17671	134	143	0.161765	1	1.22e-45	0.745326	0.0455282	0.0001	1.84e-39	1.09e-38	0.000161327
ENSG00000211698.2	8878	1.04923	851.547	315.463	1.62e-40	7-38362407-A-C	7890	170	187	0.211538	1	5.56e-47	-0.889374	0.0532729	0.0001	2.07e-39	1.23e-38	0.000148653
ENSG00000267757.4	8160	1.06137	1266.87	323.867	2.9e-40	19-45641767-G-T	273	283	365	0.412896	1	1.61e-45	0.826293	0.0505649	0.0001	2.08e-39	1.23e-38	0.000103082
ENSG00000119408.16	6470	1.0242	843.863	328.647	2.16e-41	9-124223579-T-C	-34027	129	138	0.156109	1	3.81e-46	-0.528346	0.032035	0.0001	2.2e-39	1.3e-38	0.000140416
ENSG00000161692.17	5899	1.04321	575.077	312.647	1.6e-40	17-44708845-G-C	237	111	122	0.138636	1	2.14e-47	-0.879016	0.0523389	0.0001	2.27e-39	1.34e-38	0.000216693
ENSG00000261222.2	8762	1.0468	1584.11	331.251	8.11e-41	17-74572109-G-C	-27731	218	270	0.30543	1	3.7e-45	-0.682682	0.0420024	0.0001	2.36e-39	1.39e-38	7.94e-05
ENSG00000134575.9	4571	1.04307	303.443	311.227	3.23e-40	11-47233766-G-A	-15140	175	207	0.234694	1	3.03e-47	-0.476551	0.0284368	0.0001	2.45e-39	1.44e-38	0.000410465
ENSG00000165934.12	8466	1.03645	1250.62	330.552	4.54e-41	14-92122763-T-C	826	277	355	0.401584	1	1.57e-45	-0.336721	0.0206025	0.0001	2.45e-39	1.44e-38	9.79e-05
ENSG00000117868.15	6563	1.04185	751.139	317.95	1.19e-40	7-158791456-C-G	-38797	161	188	0.21267	1	8.75e-47	0.457202	0.0274643	0.0001	2.46e-39	1.45e-38	0.000165318
ENSG00000136449.13	6653	1.06512	1033.95	320.994	6.14e-40	17-50506518-G-A	-1866	313	421	0.476244	1	1.54e-45	0.84069	0.0514316	0.0001	2.71e-39	1.59e-38	0.000127504
ENSG00000280054.1	8446	1.07481	820.236	318.965	1.7e-39	12-47588159-C-T	-142439	61	65	0.0736961	1	2.62e-45	1.30884	0.0803467	0.0001	2.8e-39	1.64e-38	0.000164673
ENSG00000272645.3	7094	1.02654	763.404	326.212	3.71e-41	1-223951948-T-C	-40646	260	317	0.35941	1	3.27e-46	-0.682901	0.041366	0.0001	2.82e-39	1.65e-38	0.000156192
ENSG00000130590.13	5697	1.04575	744.194	314.939	1.88e-40	20-63989571-C-CT	9563	147	164	0.186364	1	5.55e-47	0.575189	0.0344528	0.0001	2.82e-39	1.65e-38	0.000168567
ENSG00000269001.2	12027	1.03343	2617.59	337.9	2e-41	19-53197554-T-C	443	163	190	0.214932	1	5.76e-45	0.435036	0.0268427	0.0001	2.92e-39	1.7e-38	4.64e-05
ENSG00000141030.12	6437	1.02666	761.852	321.824	4.12e-41	17-17280719-G-T	-574	293	372	0.421769	1	9.12e-47	0.516641	0.0310429	0.0001	3.11e-39	1.81e-38	0.000156561
ENSG00000233930.3	9183	1.04685	1376.5	326.546	1.22e-40	11-1598677-G-A	27324	321	427	0.484127	1	1.39e-45	0.731918	0.044748	0.0001	3.12e-39	1.82e-38	9.14e-05
ENSG00000146859.6	8369	1.05333	903.015	326.288	3.54e-40	7-135163136-C-T	14972	322	425	0.481777	1	4.26e-45	0.269741	0.0166109	0.0001	3.53e-39	2.06e-38	0.000141671
ENSG00000228716.6	7438	1.04065	979.959	322.762	1.19e-40	5-80652713-G-T	-2270	208	242	0.274376	1	4.12e-46	-0.618487	0.0375196	0.0001	3.61e-39	2.1e-38	0.00012632
ENSG00000169629.11	6650	1.05534	758.982	321.813	5.21e-40	2-112434559-G-A	71	109	119	0.134615	1	1.65e-45	-0.979815	0.0599691	0.0001	3.73e-39	2.16e-38	0.000169427
ENSG00000184983.9	7121	1.04638	520.217	309.991	3.76e-40	22-42084417-G-A	-6513	42	44	0.0497738	1	2.39e-47	0.720833	0.0429495	0.0001	3.8e-39	2.2e-38	0.000241523
ENSG00000187838.16	8100	1.0547	1469.86	329.217	2.61e-40	17-7390396-C-T	-4447	192	251	0.283937	1	7.35e-45	-0.306833	0.0189624	0.0001	3.81e-39	2.21e-38	8.73e-05
ENSG00000178209.14	7121	1.06344	915.366	319.524	8.4e-40	8-143930776-T-C	-45958	274	345	0.390271	1	1.39e-45	-0.435233	0.0266086	0.0001	3.82e-39	2.21e-38	0.000143412
ENSG00000143184.4	8208	1.04386	1115.89	329.581	1.5e-40	1-168556009-A-G	-20464	290	371	0.419683	1	4.42e-45	0.782435	0.0481952	0.0001	4e-39	2.31e-38	0.00011187
ENSG00000274512.5	4658	1.05044	786.295	325.061	4.1e-40	17-38261195-A-G	272147	159	191	0.216063	1	3.45e-45	-0.983017	0.0604528	0.0001	4.55e-39	2.63e-38	0.000161492
ENSG00000255893.1	7362	1.04406	775.922	321.21	2.64e-40	11-94453355-T-C	-20215	221	260	0.294118	1	6.28e-46	0.708584	0.0431008	0.0001	4.87e-39	2.81e-38	0.000160965
ENSG00000103496.14	3978	1.03696	424.798	316.919	2.7e-40	16-31046479-G-A	13590	273	352	0.399093	1	1.62e-46	0.2857	0.017229	0.0001	4.87e-39	2.81e-38	0.000288562
ENSG00000079337.15	8358	1.03788	832.853	321.682	1.52e-40	12-47633282-C-A	-137758	60	64	0.0747664	1	3.86e-46	1.38961	0.0842635	0.0001	4.97e-39	2.86e-38	0.00014755
ENSG00000129219.13	9050	1.04222	1196.34	323.737	1.53e-40	17-4807191-C-G	95	81	81	0.091629	1	7.48e-46	0.822322	0.0500751	0.0001	5.06e-39	2.91e-38	0.000103901
ENSG00000280022.1	6825	1.04928	424.662	314.586	9.93e-40	17-46145058-G-C	552437	116	116	0.133641	1	3.45e-46	1.36439	0.0826752	0.0001	6.65e-39	3.82e-38	0.000298094
ENSG00000226659.1	9373	1.04122	844.342	322.307	2.62e-40	10-80535642-G-A	-300	237	285	0.323462	1	8.79e-46	-0.832501	0.0507476	0.0001	6.71e-39	3.85e-38	0.000146827
ENSG00000163870.14	6803	1.04253	705.538	320.303	3.53e-40	3-127573490-G-A	-24732	96	104	0.117647	1	6.57e-46	-0.61944	0.0376893	0.0001	6.79e-39	3.9e-38	0.000176314
ENSG00000170632.13	6511	1.04901	659.408	319.055	6.96e-40	7-103108250-T-C	33369	56	70	0.0791855	1	9.63e-46	0.993085	0.0605717	0.0001	7.44e-39	4.26e-38	0.00019185
ENSG00000165548.10	9212	1.05227	1206.36	321.742	4.98e-40	14-77183750-T-C	7900	270	337	0.381222	1	1.53e-45	0.848563	0.0519117	0.0001	7.51e-39	4.3e-38	0.00010576
ENSG00000100024.14	8327	1.0291	1402.14	333.651	6.73e-41	22-24444766-A-G	-49341	288	379	0.429705	1	6.19e-45	0.657714	0.0406013	0.0001	7.79e-39	4.46e-38	8.56e-05
ENSG00000170293.8	9078	1.0545	1251.1	326.864	6.02e-40	3-32245299-G-A	6620	150	170	0.192308	1	9.23e-45	0.925144	0.0572586	0.0001	7.9e-39	4.51e-38	0.000102566
ENSG00000126215.13	8455	1.04781	1047.4	321.922	4.64e-40	14-103711849-A-G	-3655	208	241	0.272624	1	1.49e-45	0.416547	0.0254786	0.0001	8.74e-39	4.99e-38	0.000120413
ENSG00000116661.9	7887	1.05809	1295.9	326.98	8.56e-40	1-11654826-G-GGCGGGGC	-959	210	244	0.276102	1	1.42e-44	0.741747	0.0460375	0.0001	8.82e-39	5.03e-38	9.99e-05
ENSG00000175857.8	8623	1.03411	877.563	321.359	2.09e-40	5-58495484-T-G	4049	284	359	0.407029	1	5.02e-46	-0.40239	0.024441	0.0001	1.01e-38	5.74e-38	0.000138645
ENSG00000205309.13	6460	1.04184	768.651	320.433	5.11e-40	17-17255299-CAAAACAA-C	-48036	119	133	0.151481	1	1.04e-45	0.536848	0.0327612	0.0001	1.16e-38	6.57e-38	0.000161546
ENSG00000142185.16	8811	1.04095	1229.69	324.411	3.04e-40	21-44353556-C-T	3393	43	56	0.0633484	1	2.01e-45	1.1541	0.0707271	0.0001	1.19e-38	6.74e-38	0.000100748
ENSG00000248810.1	7645	1.05231	815.673	322.04	1.19e-39	4-141294769-T-C	-37849	318	428	0.485261	1	4.57e-45	0.746144	0.0459694	0.0001	1.24e-38	7.06e-38	0.000156428
ENSG00000029364.11	7702	1.0445	912.606	318.44	5.76e-40	14-69372067-C-T	-25948	48	48	0.0542986	1	6.36e-46	1.14284	0.0695212	0.0001	1.25e-38	7.1e-38	0.000137014
ENSG00000114739.13	7097	1.04729	803.245	321.858	8.29e-40	3-38420888-A-G	-32963	192	224	0.253394	1	2.84e-45	0.491412	0.0301827	0.0001	1.27e-38	7.19e-38	0.0001568
ENSG00000169660.15	7243	1.04424	827.737	319.152	6.58e-40	17-82419814-T-G	1496	271	350	0.395928	1	9.31e-46	0.29397	0.0179264	0.0001	1.33e-38	7.52e-38	0.00015096
ENSG00000184441.4	8799	1.04199	1380.8	328.593	3.48e-40	21-44339314-G-C	8080	177	203	0.230159	1	8.43e-45	0.443047	0.0274047	0.0001	1.41e-38	7.97e-38	9e-05
ENSG00000170638.9	8187	1.0356	1311.61	327.825	2.27e-40	22-50190508-G-A	4593	42	44	0.0497738	1	4.14e-45	-0.546786	0.0336656	0.0001	1.47e-38	8.31e-38	9.31e-05
ENSG00000212719.10	4386	1.04394	581.847	321.671	1.05e-39	17-21533320-G-A	-18360	50	52	0.0588235	1	3.53e-45	1.43015	0.0879625	0.0001	1.54e-38	8.69e-38	0.000214576
ENSG00000141298.17	4926	1.02265	383.942	318.633	2.83e-40	17-29683610-T-G	-246666	311	404	0.45805	1	2.98e-46	0.220078	0.0133231	0.0001	1.56e-38	8.82e-38	0.000307304
ENSG00000092108.20	6419	1.03704	876.575	327.741	4.39e-40	14-30608655-G-A	-13457	303	402	0.455782	1	8.43e-45	-0.42239	0.026127	0.0001	1.69e-38	9.54e-38	0.000139882
ENSG00000187796.13	7886	1.03568	1707.54	338.229	2.05e-40	9-136374683-A-G	1002	285	336	0.38009	1	7.99e-44	0.320664	0.0201302	0.0001	1.72e-38	9.69e-38	7.16e-05
ENSG00000058453.16	7191	1.05144	1016.56	326.922	1.31e-39	1-16949400-A-T	27450	212	250	0.282805	1	2.26e-44	0.36923	0.0229864	0.0001	1.86e-38	1.05e-37	0.000125236
ENSG00000164125.15	6735	1.06318	514.382	312.45	6.49e-39	4-158000364-T-TGA	-172954	145	160	0.181818	1	1.56e-45	0.433316	0.026512	0.0001	1.86e-38	1.05e-37	0.000255014
ENSG00000164845.16	8730	1.04053	1251.4	330.473	4.53e-40	12-8234275-C-G	-8673	179	209	0.246462	1	1.99e-44	0.975234	0.0606622	0.0001	1.89e-38	1.06e-37	9.89e-05
ENSG00000205726.14	6761	1.05184	945.581	319.472	1.6e-39	21-33657266-G-A	14866	225	268	0.303167	1	2.86e-45	-0.66202	0.0406627	0.0001	2.05e-38	1.15e-37	0.000134776
ENSG00000145241.10	7596	1.03405	689.178	324.453	5.74e-40	4-67545510-C-T	-96	66	71	0.0803167	1	4.18e-45	-0.562251	0.0346199	0.0001	2.24e-38	1.26e-37	0.000176511
ENSG00000176155.18	8102	1.03032	1130.81	330.553	2.76e-40	17-82196145-G-A	-16685	321	430	0.487528	1	1.17e-44	0.411551	0.0255114	0.0001	2.41e-38	1.35e-37	0.000106519
ENSG00000229559.2	8239	1.04633	1015.67	323.051	1.14e-39	6-37516922-C-G	-30358	274	326	0.369615	1	5.92e-45	0.863918	0.0533147	0.0001	2.45e-38	1.37e-37	0.000123699
ENSG00000124570.17	9237	1.01421	1367.98	327.788	6.23e-41	6-2951921-G-A	-20244	265	327	0.370748	1	9.57e-46	-0.46999	0.0286652	0.0001	2.52e-38	1.4e-37	8.43e-05
ENSG00000204149.10	6610	1.04056	625.997	316.314	1.22e-39	10-49831233-A-AT	-150957	203	235	0.26644	1	7.65e-46	-0.521768	0.0317775	0.0001	2.56e-38	1.43e-37	0.000197691
ENSG00000239697.10	7753	1.04652	1362.02	329.776	9.14e-40	17-7544971-C-G	-3920	171	191	0.216553	1	3.53e-44	0.437484	0.0273158	0.0001	2.61e-38	1.45e-37	9.23e-05
ENSG00000188599.17	5013	1.06552	658.729	317.652	8.43e-39	16-15154941-A-G	31443	151	171	0.195652	1	1.11e-44	0.692453	0.0429076	0.0001	2.64e-38	1.47e-37	0.000200323
ENSG00000160307.9	4514	1.0518	374.465	311.406	5.66e-39	21-46540580-T-C	-64628	253	311	0.352608	1	9.48e-46	0.78604	0.0479386	0.0001	2.94e-38	1.64e-37	0.000340245
ENSG00000272501.1	18196	1.08886	446.429	286.467	7.97e-38	6-31180829-C-T	-17208	241	292	0.331066	1	4.13e-48	-0.432136	0.025469	0.0001	2.97e-38	1.65e-37	0.000313163
ENSG00000171033.12	7723	1.04245	497.128	314.043	2.06e-39	8-78554477-A-AC	38338	173	197	0.222851	1	6.81e-46	-0.458646	0.0279124	0.0001	2.99e-38	1.66e-37	0.000250161
ENSG00000146457.14	8405	1.03159	879.062	323.582	5.29e-40	6-159741407-A-G	15822	19	19	0.0214932	1	2.91e-45	0.918143	0.0564013	0.0001	3.26e-38	1.81e-37	0.000137487
ENSG00000104427.11	7393	1.0559	535.231	316.633	6.6e-39	8-78716804-A-G	50757	215	261	0.295455	1	6.05e-45	-0.572728	0.0353496	0.0001	3.59e-38	1.99e-37	0.000240586
ENSG00000196730.12	8912	1.03299	1307.42	333.65	4.44e-40	9-87556388-G-A	59160	280	335	0.378959	1	4.96e-44	0.619877	0.0387912	0.0001	3.65e-38	2.02e-37	9.28e-05
ENSG00000129083.12	6166	1.02196	630.532	322.056	3.93e-40	11-14476675-C-G	-23352	272	337	0.382086	1	1.29e-45	-0.3289	0.0200984	0.0001	3.85e-38	2.13e-37	0.000186788
ENSG00000204351.11	29113	1.05879	536.508	287.506	8.98e-39	6-31964400-C-T	5289	107	119	0.134615	1	3.73e-49	0.480054	0.0278797	0.0001	3.94e-38	2.17e-37	0.000241789
ENSG00000136003.15	8151	1.04973	850.338	319.419	2.99e-39	12-108546125-T-A	-16476	97	103	0.116516	1	5.8e-45	0.691647	0.042678	0.0001	4.23e-38	2.33e-37	0.000149057
ENSG00000271335.5	6803	1.05321	751.361	324.933	4.56e-39	10-35382223-C-T	45822	304	389	0.441043	1	5.06e-44	0.798734	0.0499906	0.0001	4.34e-38	2.39e-37	0.000170211
ENSG00000197142.10	7107	1.04015	1008.81	327.295	1.37e-39	10-112379256-C-T	5238	316	417	0.472789	1	2.65e-44	-0.398626	0.0248428	0.0001	4.94e-38	2.72e-37	0.000122548
ENSG00000244617.2	7733	1.05439	825.423	320.338	5.64e-39	2-70037634-A-AT	75372	115	127	0.144318	1	1.6e-44	-0.592312	0.0367907	0.0001	5.44e-38	2.99e-37	0.000155408
ENSG00000223648.4	5894	1.02911	527.014	323.516	1.23e-39	14-106665674-A-C	7416	299	390	0.441176	1	7.44e-45	0.656711	0.0405881	0.0001	5.66e-38	3.11e-37	0.000227808
ENSG00000177685.16	7513	1.0489	931.212	320.875	3.47e-39	11-827713-A-T	1569	226	270	0.30543	1	1.08e-44	0.63622	0.0394168	0.0001	5.81e-38	3.19e-37	0.000135821
ENSG00000050344.8	7684	1.0627	854.795	318.674	1.15e-38	7-26113659-G-A	-38581	165	183	0.207483	1	2.18e-44	-0.627811	0.0390754	0.0001	6.12e-38	3.36e-37	0.000153285
ENSG00000079974.17	4586	1.05727	520.55	311.234	1.25e-38	22-50783672-G-T	9	57	58	0.0659091	1	2.29e-45	0.938689	0.057574	0.0001	6.14e-38	3.36e-37	0.000248237
ENSG00000160201.11	9092	1.04912	1309.83	325.622	2.65e-39	21-43097645-G-A	-9942	316	409	0.46347	1	3.37e-44	-0.778864	0.0486162	0.0001	6.16e-38	3.37e-37	9.66e-05
ENSG00000277999.1	3854	1.0349	472.265	318.322	2.38e-39	16-29267793-A-G	-4427	274	345	0.390909	1	3.16e-45	-0.759412	0.0466754	0.0001	6.17e-38	3.37e-37	0.000258156
ENSG00000214872.8	7261	1.05668	388.82	305.255	1.64e-38	11-57582113-G-A	39472	302	380	0.430839	1	4.42e-46	0.548647	0.0332975	0.0001	6.29e-38	3.43e-37	0.000331818
ENSG00000140848.16	8168	1.03049	1464.88	332.58	5.58e-40	16-57123917-TC-T	31380	49	51	0.0576923	1	4.67e-44	0.722922	0.0452214	0.0001	6.41e-38	3.5e-37	8.23e-05
ENSG00000204851.6	7285	1.05815	1090.09	320.57	7.19e-39	19-46500649-C-T	6142	108	115	0.13009	1	2.27e-44	1.19626	0.074475	0.0001	6.94e-38	3.78e-37	0.000118819
ENSG00000115956.9	8469	1.05845	1028.38	323.629	9.35e-39	2-68378062-A-C	12889	251	302	0.342404	1	7.74e-44	0.264952	0.0166293	0.0001	8.41e-38	4.58e-37	0.000126045
ENSG00000184898.6	6895	1.04539	695.684	319.597	5.13e-39	2-151261757-G-A	-122	266	333	0.376993	1	1.14e-44	-0.424769	0.0263259	0.0001	8.61e-38	4.68e-37	0.00018015
ENSG00000272555.1	6386	1.06418	779.736	318.208	2.07e-38	2-218758781-C-T	-59909	307	417	0.471719	1	3.71e-44	0.751555	0.0469418	0.0001	9.19e-38	4.99e-37	0.000168668
ENSG00000173272.15	6788	1.05384	695.27	320.185	1.08e-38	2-131505382-C-CA	12639	217	257	0.291475	1	3.21e-44	0.558667	0.0348605	0.0001	9.42e-38	5.11e-37	0.000184237
ENSG00000089063.14	9951	1.03936	1700.9	328.511	1.47e-39	20-5084447-C-T	-28656	307	426	0.482993	1	4.13e-44	0.369221	0.0230775	0.0001	9.78e-38	5.3e-37	7.25e-05
ENSG00000101158.13	7383	1.03386	1512.92	332.976	1.22e-39	20-58981547-CCCGGGGTCCCGCGGCGCGGCCG-C	339	66	69	0.0785877	1	1.24e-43	-0.793239	0.0499437	0.0001	1.12e-37	6.08e-37	8.04e-05
ENSG00000255455.2	8630	1.0532	1399.36	324.004	6.2e-39	11-130895136-G-A	24889	144	159	0.179864	1	5.43e-44	0.752402	0.0471127	0.0001	1.16e-37	6.26e-37	9.14e-05
ENSG00000104177.17	6185	1.041	707.493	320.097	4.89e-39	15-48312868-G-A	134351	110	127	0.143991	1	1.26e-44	0.714165	0.0442907	0.0001	1.2e-37	6.46e-37	0.000175121
ENSG00000261996.1	9134	1.03373	1776.98	333.284	1.14e-39	17-6653007-G-A	-2002	163	189	0.214286	1	1.26e-43	0.878745	0.0553314	0.0001	1.25e-37	6.73e-37	6.84e-05
ENSG00000147576.15	5725	1.04776	458.207	313.613	1.44e-38	8-66466040-GT-G	33554	301	403	0.456422	1	5.8e-45	-0.57037	0.0351945	0.0001	1.35e-37	7.29e-37	0.00027519
ENSG00000105509.10	10588	1.03404	1976.34	335.463	1.17e-39	19-51712043-A-C	-11951	164	185	0.209276	1	2.43e-43	0.947654	0.0599333	0.0001	1.4e-37	7.53e-37	6.16e-05
ENSG00000049239.12	6650	1.01897	1127.38	330.242	6.21e-40	1-9234844-C-G	69	275	343	0.388383	1	2.63e-44	-0.514105	0.0320381	0.0001	1.43e-37	7.71e-37	0.00010363
ENSG00000167460.14	8793	1.05541	1111.71	324.144	1.14e-38	19-16092494-C-A	25473	33	34	0.0384615	1	1.13e-43	-1.08419	0.0682174	0.0001	1.44e-37	7.73e-37	0.000115694
ENSG00000070495.14	9135	1.05571	1561.47	326.624	8.33e-39	17-76716077-C-CA	-10722	279	340	0.385488	1	1.65e-43	-0.519889	0.0327951	0.0001	1.44e-37	7.76e-37	8.24e-05
ENSG00000204237.4	8592	1.04736	1290.05	329.009	5.45e-39	17-81663208-A-G	-3155	264	331	0.374434	1	2.07e-43	-0.371049	0.0234411	0.0001	1.49e-37	8e-37	9.77e-05
ENSG00000275476.1	9502	1.04825	782.841	315.123	1.05e-38	12-29338595-A-G	60713	236	291	0.329932	1	6.42e-45	0.827303	0.0510821	0.0001	1.62e-37	8.72e-37	0.000161287
ENSG00000255389.1	6771	1.05031	609.994	316.793	1.72e-38	6-111608659-G-T	8784	118	144	0.162896	1	1.94e-44	-1.06972	0.0665294	0.0001	1.79e-37	9.59e-37	0.000208088
ENSG00000107819.13	5612	1.05065	734.349	324.443	1.48e-38	10-101032154-C-A	920	141	157	0.177602	1	1.66e-43	0.647956	0.0408751	0.0001	1.8e-37	9.65e-37	0.000173009
ENSG00000197782.14	7610	1.036	961.767	326.052	3.64e-39	19-40085964-A-G	-4789	124	154	0.174208	1	5.48e-44	0.490108	0.0306906	0.0001	1.82e-37	9.74e-37	0.000127144
ENSG00000128891.15	6459	1.06155	618.685	313.118	4.11e-38	15-40561467-C-T	-3590	275	320	0.362812	1	1.7e-44	-0.62538	0.0388601	0.0001	1.84e-37	9.83e-37	0.000211158
ENSG00000271425.7	1633	1.0171	262.67	331.311	3.02e-39	1-146051718-A-G	-93086	89	96	0.108844	1	2.09e-43	1.0915	0.0689606	0.0001	1.9e-37	1.01e-36	0.000442442
ENSG00000169085.11	5747	1.06392	442.776	311.072	7.12e-38	8-66467334-G-A	7331	301	408	0.462585	1	1.69e-44	0.762413	0.0473749	0.0001	1.91e-37	1.02e-36	0.000296803
ENSG00000180549.7	6779	1.04756	1228.74	328.657	7.7e-39	9-137032508-C-T	511	245	300	0.339367	1	2.75e-43	0.266616	0.0168756	0.0001	2e-37	1.07e-36	0.000102577
ENSG00000129422.14	13210	1.04341	1747.31	324.556	4.43e-39	8-17801242-G-A	325	30	30	0.0339367	1	4.37e-44	1.68579	0.105407	0.0001	2.27e-37	1.21e-36	7.14e-05
ENSG00000169131.11	9404	1.03269	1432.82	324.7	2.52e-39	5-178669776-G-A	-60926	152	176	0.199546	1	2.41e-44	-0.552403	0.0344046	0.0001	2.47e-37	1.31e-36	8.46e-05
ENSG00000102882.11	3805	1.04927	450.234	315.637	2.98e-38	16-30133058-C-G	9552	297	382	0.432127	1	2.56e-44	0.197385	0.0122984	0.0001	2.51e-37	1.34e-36	0.000281156
ENSG00000155957.17	6943	1.04426	988.464	330.219	1.03e-38	12-66136654-TAC-T	-33418	242	287	0.325397	1	5.96e-43	-0.353278	0.0224775	0.0001	2.82e-37	1.49e-36	0.000126421
ENSG00000137310.11	18271	1.09218	412.148	280.302	8.97e-37	6-31158455-C-T	-87	71	74	0.0837104	1	9.42e-48	1.09567	0.0649067	0.0001	2.94e-37	1.56e-36	0.000341945
ENSG00000170340.10	5268	1.03668	529.809	313.215	1.11e-38	2-62312181-C-T	116068	239	285	0.322398	1	3.75e-45	-0.333313	0.020509	0.0001	2.95e-37	1.56e-36	0.000231206
ENSG00000100362.12	8604	1.02759	1498.72	332.465	2.08e-39	22-36862461-T-C	42982	246	306	0.346154	1	1.93e-43	-0.66562	0.0420318	0.0001	3.23e-37	1.71e-36	7.98e-05
ENSG00000143387.12	5149	1.02473	472.47	318.439	5.84e-39	1-150781119-G-A	-27204	289	374	0.423077	1	9.23e-45	-0.718682	0.0444806	0.0001	3.6e-37	1.91e-36	0.000251133
ENSG00000129003.15	7966	1.02931	1165	322.958	3.45e-39	15-61974051-C-T	-86422	325	430	0.4875	1	2.03e-44	0.158169	0.00984	0.0001	3.64e-37	1.92e-36	0.000103116
ENSG00000144118.13	7385	1.03237	1098.68	329.827	4.73e-39	2-120255593-G-A	15529	227	266	0.300905	1	2.24e-43	-0.213829	0.013516	0.0001	3.69e-37	1.95e-36	0.000110234
ENSG00000160226.15	8810	1.03917	1434.38	330.795	6.21e-39	21-44339314-G-C	-61	177	203	0.230159	1	4.02e-43	0.45043	0.028583	0.0001	3.71e-37	1.96e-36	8.6e-05
ENSG00000101439.8	9047	1.02893	907.216	323.778	4.48e-39	20-23632154-A-G	-6319	171	193	0.219318	1	3.51e-44	-0.303015	0.0189191	0.0001	3.8e-37	2e-36	0.000132281
ENSG00000140090.17	8651	1.03994	1135.45	325.592	8.86e-39	14-92489041-A-C	166460	312	411	0.465986	1	1.31e-43	0.57634	0.036299	0.0001	3.96e-37	2.08e-36	0.000108819
ENSG00000170540.14	6096	1.05828	832.248	325.093	5.43e-38	16-18883127-C-G	81449	251	299	0.338235	1	8.76e-43	-0.354967	0.0226438	0.0001	4.39e-37	2.31e-36	0.000155677
ENSG00000204160.11	5270	1.03643	625.879	323.13	1.36e-38	1-26812738-A-G	-13972	99	108	0.122172	1	1.02e-43	0.213762	0.013441	0.0001	4.42e-37	2.32e-36	0.000195588
ENSG00000169715.14	8040	1.04856	1188.02	327.671	1.94e-38	16-56625613-C-G	138	294	386	0.436652	1	5.8e-43	-0.69016	0.0439039	0.0001	4.68e-37	2.46e-36	0.00010637
ENSG00000131944.9	8778	1.05143	1089.38	319.872	2.64e-38	19-32972540-A-G	331	212	241	0.273243	1	8.15e-44	0.790548	0.0496346	0.0001	4.7e-37	2.46e-36	0.000116865
ENSG00000122678.16	6609	1.07494	815.149	323.169	2.07e-37	7-44046024-C-T	-36516	55	56	0.0634921	1	2.28e-42	0.785994	0.0504664	0.0001	4.8e-37	2.51e-36	0.000165752
ENSG00000152642.10	9053	1.02229	1290.36	331.198	2.41e-39	3-32157716-G-A	52027	244	302	0.342404	1	1.58e-43	-0.471138	0.0297105	0.0001	4.98e-37	2.61e-36	9.14e-05
ENSG00000167711.13	9190	1.02615	2033.64	338.164	2.11e-39	17-1745000-C-T	2164	154	173	0.195701	1	9.91e-43	0.814806	0.0520209	0.0001	5.04e-37	2.63e-36	5.86e-05
ENSG00000100726.14	9215	1.03669	1415.04	327.349	7.2e-39	16-1511322-G-A	17978	73	76	0.0859729	1	1.74e-43	-0.564761	0.0356374	0.0001	5.22e-37	2.72e-36	8.66e-05
ENSG00000160209.18	8815	1.04322	1211.29	324.42	1.45e-38	21-43734263-C-T	15169	164	186	0.211845	1	1.62e-43	0.500486	0.0315663	0.0001	5.44e-37	2.84e-36	0.000102888
ENSG00000169087.10	7375	1.07208	762.839	319.041	2.05e-37	3-122799952-G-A	6128	214	249	0.281674	1	6.74e-43	0.561138	0.0357326	0.0001	5.55e-37	2.89e-36	0.000175859
ENSG00000203363.2	7173	1.02525	818.338	328.249	5.95e-39	2-85701160-A-G	14113	291	356	0.402715	1	1.83e-43	-0.833572	0.0526176	0.0001	6.18e-37	3.22e-36	0.000145205
ENSG00000181274.6	6624	1.05205	1008.75	328.357	4.26e-38	10-97361977-T-C	27414	255	312	0.353741	1	1.71e-42	0.217644	0.0139468	0.0001	6.83e-37	3.55e-36	0.000126407
ENSG00000243317.7	7829	1.06091	752.005	315.542	1.28e-37	7-135672728-A-C	10232	147	171	0.193439	1	1.36e-43	-0.497629	0.0313497	0.0001	7.94e-37	4.13e-36	0.000173443
ENSG00000071967.11	7841	1.0512	935.889	323.658	5.63e-38	2-171512559-T-C	-9688	289	373	0.421946	1	6e-43	-0.556516	0.0354101	0.0001	9.05e-37	4.7e-36	0.000135948
ENSG00000087365.15	4631	1.03964	407.551	310.287	5.37e-38	11-66057001-C-T	6272	199	232	0.263039	1	9.45e-45	-0.15843	0.00980707	0.0001	9.09e-37	4.71e-36	0.000302901
ENSG00000144115.16	4589	1.03066	581.593	325.255	1.9e-38	2-88154199-G-A	-16096	163	188	0.213152	1	2.8e-43	1.03258	0.0653664	0.0001	9.25e-37	4.79e-36	0.000207283
ENSG00000151348.13	7775	1.02185	1164.16	329	4.86e-39	11-44066439-G-T	-29110	73	79	0.0893665	1	1.81e-43	0.937773	0.059192	0.0001	9.51e-37	4.92e-36	0.000101143
ENSG00000011021.21	8045	1.04246	1206.29	327.128	2.44e-38	1-11805485-A-C	-1646	75	81	0.0918367	1	6.42e-43	0.71684	0.0456322	0.0001	9.88e-37	5.11e-36	0.000103107
ENSG00000095321.16	7470	1.05366	1020.85	321.782	6.98e-38	9-129155807-A-C	44618	228	271	0.306561	1	4.41e-43	-0.389602	0.0247385	0.0001	1.02e-36	5.3e-36	0.000125425
ENSG00000275216.1	9635	1.01141	1498.2	333.445	1.89e-39	13-109259978-A-C	-9656	228	272	0.307692	1	2.31e-43	-0.723533	0.0457429	0.0001	1.11e-36	5.72e-36	7.64e-05
ENSG00000185009.12	5302	1.02705	399.218	321.957	2.48e-38	10-74169175-T-C	18112	114	130	0.150115	1	1.43e-43	0.461167	0.0290624	0.0001	1.11e-36	5.72e-36	0.000299061
ENSG00000145020.15	3290	1.0322	215.54	311.136	6.91e-38	3-49351200-T-C	-71553	182	209	0.23913	1	1.67e-44	-0.494151	0.0307029	0.0001	1.11e-36	5.73e-36	0.000561486
ENSG00000100124.14	7213	1.04101	1147.74	326.674	2.59e-38	22-37844361-G-C	-4506	33	33	0.0373303	1	6.02e-43	1.26584	0.0805454	0.0001	1.12e-36	5.77e-36	0.000107958
ENSG00000160214.12	8740	1.03346	1284.61	328.392	1.3e-38	21-43809944-T-A	20431	55	58	0.0657596	1	4.58e-43	0.802934	0.0509964	0.0001	1.13e-36	5.82e-36	9.46e-05
ENSG00000196275.13	4351	1.05904	736.281	327.648	1.72e-37	7-74798786-A-G	-52765	132	142	0.165888	1	6.67e-42	1.04595	0.0676522	0.0001	1.23e-36	6.31e-36	0.000176306
ENSG00000132842.13	7727	1.03267	984.97	328.459	2.12e-38	5-78044022-G-A	-250733	165	190	0.21542	1	8.07e-43	-0.46069	0.0293718	0.0001	1.52e-36	7.8e-36	0.000123058
ENSG00000101298.13	9179	1.01146	2219.65	340.313	1.77e-39	20-1293067-G-A	26751	137	153	0.173077	1	1.49e-42	-0.496751	0.0318022	0.0001	1.53e-36	7.87e-36	5.16e-05
ENSG00000198912.10	10911	1.03883	1871.29	329.927	1.92e-38	1-3891607-T-C	-8678	175	210	0.237557	1	1.1e-42	-0.680743	0.0434922	0.0001	1.62e-36	8.32e-36	6.58e-05
ENSG00000262319.1	4641	1.05785	506.373	318.731	2.98e-37	17-19343762-G-A	200073	227	320	0.361991	1	9.45e-43	-0.771666	0.0492507	0.0001	1.63e-36	8.32e-36	0.000255565
ENSG00000148824.18	5519	1.0404	752.069	323.522	5.57e-38	10-133403471-G-A	9377	163	189	0.214773	1	5.7e-43	0.536823	0.0341453	0.0001	1.68e-36	8.6e-36	0.000164486
ENSG00000196411.9	6897	1.02819	784.165	323.846	2.09e-38	7-100824534-G-A	-2987	169	199	0.225113	1	2.06e-43	-0.624901	0.0394771	0.0001	1.69e-36	8.66e-36	0.000152733
ENSG00000013288.8	10938	1.04893	2175.87	328.722	3.72e-38	4-6609511-TG-T	34336	131	149	0.168552	1	1.63e-42	-0.533083	0.0341498	0.0001	1.7e-36	8.69e-36	5.81e-05
ENSG00000132965.9	8566	1.04683	1381.81	330.354	5.47e-38	13-30738041-A-T	24563	217	247	0.279412	1	3.98e-42	0.326807	0.0210633	0.0001	1.87e-36	9.53e-36	9.1e-05
ENSG00000130396.20	9926	1.05945	1372.4	326.07	1.51e-37	6-167706443-G-A	-120479	237	286	0.323529	1	3.7e-42	0.635253	0.0409225	0.0001	2.01e-36	1.03e-35	9.47e-05
ENSG00000151151.5	7832	1.05136	693.527	323.059	1.86e-37	10-58294727-G-A	26793	211	267	0.302036	1	1.96e-42	-0.216632	0.013895	0.0001	2.29e-36	1.17e-35	0.000183524
ENSG00000280367.1	6687	1.05402	353.518	305.892	5.11e-37	11-90223420-G-T	55	236	278	0.31448	1	3.41e-44	-0.708238	0.0442117	0.0001	2.65e-36	1.35e-35	0.000362468
ENSG00000222037.5	10525	1.0451	1552.04	331.808	6.19e-38	22-22906669-T-A	-12866	326	421	0.476905	1	6.87e-42	-0.512765	0.0331724	0.0001	2.75e-36	1.4e-35	8.07e-05
ENSG00000227766.1	17389	1.07582	367.069	290.961	2.69e-36	6-29942594-C-T	-473	96	97	0.109729	1	1.84e-45	1.50896	0.0924204	0.0001	3e-36	1.53e-35	0.000368832
ENSG00000198890.7	7771	1.03017	858.225	324.076	3.95e-38	1-107064413-T-TCAG	7734	227	256	0.290249	1	4.53e-43	-0.509785	0.0323757	0.0001	3.05e-36	1.55e-35	0.000140294
ENSG00000103723.12	5103	1.05016	551.032	315.427	2.82e-37	15-82729563-C-T	19649	138	153	0.173077	1	3.29e-43	1.07493	0.0681201	0.0001	3.06e-36	1.55e-35	0.000230264
ENSG00000161618.9	8201	1.0474	1235.74	325.723	1.12e-37	19-49445822-T-C	-7347	204	238	0.269841	1	2.37e-42	0.311331	0.0199948	0.0001	3.35e-36	1.7e-35	0.000101956
ENSG00000260276.2	12831	1.0427	1705.32	325.228	5.97e-38	16-8851351-A-C	2019	64	67	0.0761364	1	1.02e-42	1.68982	0.107903	0.0001	3.54e-36	1.79e-35	7.3e-05
ENSG00000172247.3	5594	1.04154	254.257	306.592	3.77e-37	11-47561569-C-T	-33090	221	259	0.293651	1	2.97e-44	-0.807729	0.0503757	0.0001	3.64e-36	1.84e-35	0.000487885
ENSG00000254851.1	8905	1.06147	1264.75	322.779	3.59e-37	11-117218912-G-A	83384	144	167	0.189773	1	3.82e-42	0.92656	0.0597014	0.0001	3.94e-36	1.99e-35	0.000103281
ENSG00000100979.14	7401	1.035	876.481	323.408	7.79e-38	20-45910853-G-C	-1302	308	400	0.452489	1	8.06e-43	0.61286	0.0390733	0.0001	4.28e-36	2.16e-35	0.000139147
ENSG00000167105.7	6414	1.03778	1115.07	325.598	7.61e-38	17-50281058-A-G	9652	195	226	0.255656	1	1.48e-42	-0.737789	0.0472331	0.0001	4.31e-36	2.17e-35	0.000110181
ENSG00000126351.12	6311	1.03548	694.895	323.298	1.07e-37	17-40096407-G-A	38117	123	146	0.165158	1	1.12e-42	0.556334	0.0355483	0.0001	4.5e-36	2.27e-35	0.000175727
ENSG00000237651.6	5774	1.04316	594.97	315.948	2.32e-37	2-61138677-C-T	-6391	277	355	0.402273	1	3.07e-43	0.520423	0.0329647	0.0001	4.68e-36	2.35e-35	0.000209417
ENSG00000224152.1	8150	1.05115	635.17	315.93	4.14e-37	2-159604967-C-T	-10329	316	418	0.473256	1	5.99e-43	0.482406	0.0306946	0.0001	4.93e-36	2.48e-35	0.000200275
ENSG00000147443.12	8038	1.05202	1450.34	330.641	1.96e-37	8-21905401-AGT-A	-8459	304	382	0.432127	1	1.79e-41	-0.198257	0.012911	0.0001	5.01e-36	2.52e-35	8.79e-05
ENSG00000178607.15	4803	1.04354	611.403	324.054	2.62e-37	17-64043209-C-T	-87610	212	247	0.280045	1	3.86e-42	-0.38874	0.0250497	0.0001	5.31e-36	2.67e-35	0.000203992
ENSG00000173992.8	4814	1.03545	390.978	311.856	2.36e-37	11-66595526-A-G	2442	287	379	0.429705	1	8.91e-44	0.30847	0.0193787	0.0001	5.64e-36	2.83e-35	0.000312267
ENSG00000128815.19	6242	1.04782	622.407	312.299	3.97e-37	10-48725929-T-C	41053	89	93	0.105204	1	1.89e-43	0.770788	0.0486656	0.0001	5.98e-36	3e-35	0.000202629
ENSG00000139714.12	7584	1.05633	655.018	313.316	7.59e-37	12-121672105-C-T	-526	328	436	0.493213	1	5.52e-43	-0.68039	0.0432681	0.0001	6.45e-36	3.23e-35	0.000196812
ENSG00000014216.15	5230	1.05362	578.851	318.646	7.74e-37	11-65181084-A-G	-110	217	252	0.285068	1	2.77e-42	0.187537	0.0120572	0.0001	7.12e-36	3.56e-35	0.000221162
ENSG00000197043.13	8142	1.03996	1089.1	326.17	1.64e-37	5-151155452-C-T	-2430	135	156	0.176471	1	4.15e-42	0.368991	0.0237888	0.0001	7.84e-36	3.92e-35	0.000113458
ENSG00000169682.17	4549	1.03635	586.849	322.184	2.37e-37	16-28970190-G-C	-4899	188	220	0.248869	1	2.01e-42	0.329593	0.0211437	0.0001	8.05e-36	4.02e-35	0.000208554
ENSG00000225978.3	9105	1.04058	1371.99	324.42	1.41e-37	20-63103760-A-C	1440	199	233	0.264237	1	2.12e-42	-0.659031	0.042293	0.0001	8.12e-36	4.05e-35	9.02e-05
ENSG00000142207.6	7714	1.03057	1153.07	326.612	8.17e-38	21-32322966-A-C	-70060	117	131	0.14819	1	2.16e-42	0.491569	0.0315501	0.0001	8.48e-36	4.22e-35	0.000104535
ENSG00000259959.1	6335	1.04093	505.072	313.074	4.79e-37	4-47888565-AC-A	44226	235	283	0.320136	1	2.99e-43	0.735716	0.0465938	0.0001	1e-35	4.98e-35	0.00024525
ENSG00000219200.11	8302	1.04473	1350.26	323.465	2.42e-37	17-7014470-CTGTTCCGTTTCTCCACCCTTCGCTG-C	2053	75	84	0.0950226	1	2.98e-42	-0.313926	0.020193	0.0001	1.02e-35	5.07e-35	9.27e-05
ENSG00000035687.9	7617	1.03266	1408.79	330.625	9.73e-38	1-244325130-G-C	-127004	149	176	0.2	1	8.16e-42	-0.522393	0.0338353	0.0001	1.06e-35	5.26e-35	8.6e-05
ENSG00000225783.6	9714	1.03441	2175.62	338.501	7.43e-38	22-26673646-CTTTGAACTTGGCTAACACAGG-C	27218	223	259	0.292986	1	5.23e-41	0.415106	0.027235	0.0001	1.09e-35	5.44e-35	5.6e-05
ENSG00000214113.10	9400	1.03914	1444.68	329.495	1.65e-37	6-5260461-C-T	-478	74	80	0.0904977	1	1.07e-41	0.831642	0.0539664	0.0001	1.13e-35	5.61e-35	8.53e-05
ENSG00000280604.1	7695	1.06759	808.063	314.023	2.42e-36	21-45893011-A-T	-21285	282	377	0.427438	1	2.66e-42	0.760508	0.0488806	0.0001	1.17e-35	5.78e-35	0.00016416
ENSG00000139998.14	7352	1.05716	720.975	316.022	1.3e-36	14-64972250-G-C	-526	38	40	0.0453515	1	2.33e-42	1.50823	0.0968528	0.0001	1.18e-35	5.85e-35	0.000179188
ENSG00000279565.1	7421	1.03663	703.525	320.805	3.04e-37	6-88445262-C-T	273001	260	324	0.367045	1	1.78e-42	0.774094	0.0496185	0.0001	1.23e-35	6.08e-35	0.0001741
ENSG00000152219.4	6103	1.06108	573.532	318.987	2.32e-36	11-30324550-G-T	1499	235	292	0.330682	1	1.09e-41	-0.292275	0.0189678	0.0001	1.27e-35	6.28e-35	0.000227504
ENSG00000174007.7	8454	1.07137	1221.1	321.273	2.28e-36	3-196710438-G-C	-1855	230	286	0.323529	1	2.05e-41	-0.326739	0.0212981	0.0001	1.28e-35	6.32e-35	0.000109674
ENSG00000101457.12	7138	1.05591	843.852	321.562	1.1e-36	20-45810335-G-T	18398	266	331	0.375283	1	9.69e-42	-0.223484	0.0144921	0.0001	1.29e-35	6.36e-35	0.00015261
ENSG00000167526.13	7670	1.029	911.628	317.75	1.52e-37	16-89561052-T-G	395	161	179	0.202489	1	3.24e-43	-0.213771	0.0135457	0.0001	1.43e-35	7.04e-35	0.000131663
ENSG00000054793.13	8240	1.03693	1201.08	327.362	2.13e-37	20-51773551-C-T	4917	315	399	0.452381	1	7.84e-42	-0.66917	0.0433301	0.0001	1.45e-35	7.13e-35	0.000102063
ENSG00000122873.11	7833	1.03721	719.154	326.499	3.83e-37	10-58220645-C-CA	-48413	215	273	0.308824	1	1.19e-41	-0.576916	0.0374643	0.0001	1.53e-35	7.53e-35	0.000170577
ENSG00000103226.17	5870	1.04913	886.67	324.327	7.96e-37	16-16202631-G-A	-29864	242	286	0.323864	1	1.47e-41	-0.764249	0.0497023	0.0001	1.62e-35	7.99e-35	0.00014273
ENSG00000132507.17	8132	1.01991	1518.2	333.276	5.16e-38	17-7304645-A-C	-2354	299	382	0.432127	1	8.46e-42	0.220117	0.0142605	0.0001	1.63e-35	8e-35	7.72e-05
ENSG00000166002.6	7377	1.02591	716.415	324.5	1.76e-37	11-93497658-G-C	-45850	108	113	0.128409	1	2.79e-42	0.649761	0.0417769	0.0001	1.65e-35	8.1e-35	0.000166157
ENSG00000006607.13	8094	1.06975	877.092	313.355	3.62e-36	2-241503095-A-G	146852	157	182	0.205882	1	3.5e-42	-0.587306	0.0378192	0.0001	1.67e-35	8.17e-35	0.000152064
ENSG00000108384.14	5198	1.03919	645.617	322.853	5.39e-37	17-58843588-G-T	151015	139	151	0.171202	1	6.2e-42	0.738348	0.0477327	0.0001	1.67e-35	8.18e-35	0.000190996
ENSG00000276023.4	4878	1.01731	925.861	332.212	7.41e-38	17-37491071-A-C	1240	218	244	0.276018	1	9.38e-42	0.728123	0.0472058	0.0001	1.74e-35	8.54e-35	0.000125617
ENSG00000145882.10	7393	1.02181	1251.97	332.14	8.32e-38	5-149346258-G-A	-11749	322	439	0.497732	1	1.05e-41	0.475044	0.0308214	0.0001	1.87e-35	9.16e-35	9.4e-05
ENSG00000149573.8	7158	1.03436	1100.35	327.23	2.64e-37	11-118257860-A-T	-6676	322	431	0.488662	1	9.62e-42	-0.51857	0.0336257	0.0001	2.02e-35	9.85e-35	0.000110649
ENSG00000115232.13	7152	1.03427	688.098	322.766	4.39e-37	2-181459039-G-A	1832	311	398	0.451247	1	4.8e-42	0.236929	0.01529	0.0001	2.12e-35	1.03e-34	0.000176895
ENSG00000106603.18	6830	1.04093	761.31	322.152	6.72e-37	7-43648078-A-G	-81639	108	120	0.135747	1	6.53e-42	0.605435	0.0391539	0.0001	2.18e-35	1.06e-34	0.000162715
ENSG00000169609.13	5092	1.07463	440.373	305.055	1.37e-35	15-83001321-A-C	-10320	289	391	0.442308	1	1.37e-42	0.445441	0.028502	0.0001	2.3e-35	1.12e-34	0.000306548
ENSG00000022567.9	8154	1.03489	1415.48	332.853	2.49e-37	8-141329664-G-A	21359	245	298	0.337104	1	4.29e-41	-0.301742	0.0197698	0.0001	2.37e-35	1.15e-34	8.61e-05
ENSG00000276566.1	1125	1.00747	112.341	321.295	4.03e-37	2-90154653-T-G	580	131	136	0.158508	1	2.84e-42	1.0622	0.0683022	0.0001	2.5e-35	1.22e-34	0.0010072
ENSG00000196715.5	6746	1.02936	207.78	305.825	1.25e-36	7-66014154-C-A	140887	95	100	0.113379	1	9.8e-44	0.833754	0.0524115	0.0001	2.65e-35	1.29e-34	0.000578072
ENSG00000091640.7	9324	1.03903	1067.4	317.206	5.06e-37	17-4973032-T-C	5160	61	63	0.071267	1	1.11e-42	0.745272	0.0476174	0.0001	2.67e-35	1.3e-34	0.00011548
ENSG00000278970.1	6981	1.05332	1043.23	324.425	1.72e-36	5-180831087-G-A	-277	41	43	0.0487528	1	3.62e-41	-0.93568	0.061233	0.0001	3.15e-35	1.53e-34	0.000122627
ENSG00000180901.10	8188	1.04725	1307.51	328.427	9.08e-37	17-75039698-C-T	7123	216	254	0.287982	1	5.37e-41	-0.358845	0.0235481	0.0001	3.24e-35	1.57e-34	9.63e-05
ENSG00000204267.13	22748	1.06844	631.147	296.717	8.61e-36	6-32829016-G-A	-9764	44	45	0.0510204	1	5.49e-44	-0.914663	0.057277	0.0001	3.27e-35	1.58e-34	0.000210619
ENSG00000105048.16	10158	1.03295	2328.76	337.603	1.81e-37	19-55158504-C-G	9150	188	220	0.248869	1	1.08e-40	0.88906	0.05863	0.0001	3.3e-35	1.6e-34	5.21e-05
ENSG00000134287.9	6457	1.05445	587.864	317.557	3.65e-36	12-48956647-T-C	-904	102	115	0.13009	1	1.21e-41	-0.284342	0.0184672	0.0001	3.49e-35	1.69e-34	0.000218236
ENSG00000111906.17	6429	1.02968	904.324	325.988	3.89e-37	6-125275811-C-T	-26267	275	371	0.419683	1	1.05e-41	0.527534	0.0342268	0.0001	3.52e-35	1.7e-34	0.00013297
ENSG00000173917.10	6456	1.02198	755.073	325.149	2.79e-37	17-48521673-C-T	-23316	297	400	0.453515	1	5.68e-42	0.658636	0.0425534	0.0001	3.8e-35	1.83e-34	0.000155988
ENSG00000146904.8	4118	1.04799	455.9	320.877	3.22e-36	7-143407723-G-A	-1169	58	62	0.0701357	1	2.72e-41	-0.727742	0.0475306	0.0001	3.82e-35	1.84e-34	0.000276742
ENSG00000152926.14	8467	1.04529	311.47	302.269	3.95e-36	7-64972643-A-C	-18165	71	75	0.085034	1	1.27e-43	-0.741381	0.0466853	0.0001	3.9e-35	1.88e-34	0.00040221
ENSG00000166546.13	6167	1.04519	727.522	319.739	1.76e-36	16-66551435-T-C	124138	43	45	0.050905	1	9.83e-42	1.57075	0.101868	0.0001	4.1e-35	1.97e-34	0.000172176
ENSG00000158457.5	7342	1.04806	868.984	325.827	2.14e-36	7-129137407-C-T	-7485	314	423	0.479499	1	6.85e-41	0.385947	0.0253698	0.0001	4.86e-35	2.34e-34	0.000145229
ENSG00000153406.13	9166	1.04486	1415.57	324.92	1.05e-36	16-4468457-A-G	-27306	249	296	0.335601	1	2.38e-41	0.462647	0.0301879	0.0001	4.9e-35	2.36e-34	8.84e-05
ENSG00000275074.1	7933	1.03774	1437.07	331.572	6.52e-37	8-22102127-A-G	-7292	224	266	0.301136	1	8.77e-41	0.468495	0.0308495	0.0001	5.22e-35	2.51e-34	8.55e-05
ENSG00000179632.9	6899	1.06153	874.271	318.684	6.39e-36	8-144104401-G-A	-98	56	58	0.0656109	1	3.21e-41	-0.417161	0.0272766	0.0001	5.63e-35	2.7e-34	0.000149427
ENSG00000152117.17	6788	1.05075	777.491	325.889	3.37e-36	2-131501801-A-G	8988	189	224	0.253394	1	1.16e-40	-0.489181	0.032276	0.0001	5.69e-35	2.73e-34	0.000163451
ENSG00000171729.13	9191	1.04349	1359.76	326.219	1.15e-36	1-15142965-A-G	-9567	120	127	0.143665	1	3.8e-41	0.958044	0.0627168	0.0001	5.75e-35	2.75e-34	9.17e-05
ENSG00000244731.7	29155	1.07285	512.811	285.052	2.53e-35	6-32047051-G-A	65027	148	172	0.19457	1	4.1e-45	-1.07885	0.0664204	0.0001	5.98e-35	2.86e-34	0.000262086
ENSG00000184752.12	9278	1.02179	1213.66	326.35	2.97e-37	12-95002462-A-G	-1308	241	291	0.329861	1	8.57e-42	0.373235	0.0241825	0.0001	6.67e-35	3.19e-34	9.7e-05
ENSG00000100116.16	7236	1.06458	1115.07	323.234	7.91e-36	22-37803215-G-T	-4690	115	122	0.138009	1	1.47e-40	0.894879	0.0591411	0.0001	7.29e-35	3.48e-34	0.000118069
ENSG00000172270.18	7064	1.02064	1653.43	330.626	2.29e-37	19-563639-T-C	-7638	151	175	0.197964	1	2.12e-41	-0.263269	0.0171648	0.0001	7.68e-35	3.66e-34	7.1e-05
ENSG00000196912.12	3872	1.02012	357.205	320.593	1.04e-36	2-97563431-TACAC-T	-26534	292	389	0.440775	1	6.87e-42	0.494978	0.0320217	0.0001	7.83e-35	3.74e-34	0.000328047
ENSG00000165066.12	7308	1.02111	798.555	320.432	5.03e-37	8-41601140-TA-T	-49529	310	396	0.44898	1	2.84e-42	-0.696169	0.0447662	0.0001	7.85e-35	3.74e-34	0.00014715
ENSG00000158373.8	7913	1.05141	502.944	307.758	7.5e-36	6-26167723-C-G	9577	267	320	0.361991	1	1.53e-42	-0.627965	0.0402107	0.0001	7.94e-35	3.78e-34	0.000253089
ENSG00000164265.8	7907	1.03451	937.264	328.909	1.2e-36	5-147872381-G-A	1699	304	402	0.454751	1	8.41e-41	0.840683	0.0553409	0.0001	8.12e-35	3.86e-34	0.000129953
ENSG00000196204.11	10978	1.05587	1499.05	319.294	3.96e-36	7-4981121-G-A	7133	104	118	0.133787	1	2.2e-41	-0.817372	0.0533052	0.0001	9.18e-35	4.36e-34	8.59e-05
ENSG00000174238.14	9371	1.02549	1598.04	326.608	4.1e-37	17-1536634-G-A	-26182	89	92	0.104308	1	1.33e-41	0.386386	0.02511	0.0001	9.25e-35	4.39e-34	7.44e-05
ENSG00000163584.17	7145	1.03187	892.31	325.405	1.25e-36	3-170860932-C-T	-9551	167	190	0.214932	1	3.32e-41	0.433989	0.0283836	0.0001	9.78e-35	4.64e-34	0.000135546
ENSG00000171051.8	10740	1.01505	2076.86	338.207	1.52e-37	19-51763821-G-A	-40289	293	381	0.431973	1	1.05e-40	-0.197804	0.0130416	0.0001	9.8e-35	4.65e-34	5.57e-05
ENSG00000254473.1	8285	1.04376	953.412	321.765	2.9e-36	9-83712531-C-T	4213	223	261	0.296083	1	3.11e-41	0.887718	0.0580324	0.0001	1.02e-34	4.84e-34	0.000130897
ENSG00000160588.9	7183	1.05533	1035.75	323.268	6.12e-36	11-118254362-T-C	2012	322	431	0.488662	1	1.11e-40	-0.291946	0.0192558	0.0001	1.02e-34	4.84e-34	0.000124153
ENSG00000167768.4	7951	1.05286	1033.53	324.771	5.18e-36	12-52677598-A-C	-2809	287	348	0.394318	1	1.39e-40	0.503497	0.0332624	0.0001	1.03e-34	4.87e-34	0.000123632
ENSG00000095485.16	6582	1.04067	903.513	329.625	2.5e-36	10-100240944-C-T	-26736	230	269	0.304398	1	2.31e-40	0.479984	0.0318229	0.0001	1.05e-34	4.94e-34	0.000137013
ENSG00000154027.18	6952	1.0378	719.165	321.693	2.59e-36	1-77432003-T-C	149952	114	129	0.145928	1	2.68e-41	0.545883	0.0356484	0.0001	1.06e-34	5.01e-34	0.000170838
ENSG00000278416.1	4679	1.05555	660.38	324.555	1.02e-35	7-75465064-A-G	105514	179	218	0.248292	1	2.84e-40	0.891609	0.0591996	0.0001	1.08e-34	5.08e-34	0.000194822
ENSG00000140416.19	7786	1.04613	981.538	321.26	3.67e-36	15-63049797-T-C	7165	268	342	0.386878	1	3.52e-41	-0.512763	0.0335496	0.0001	1.12e-34	5.3e-34	0.000127935
ENSG00000112799.8	9743	1.03951	1558.03	327.262	1.56e-36	6-6589044-C-G	936	200	236	0.267574	1	7.13e-41	-0.43301	0.0284715	0.0001	1.23e-34	5.78e-34	7.92e-05
ENSG00000281831.1	17348	1.04852	352.775	290.861	1.38e-35	6-29856406-T-C	-17377	153	173	0.196591	1	1.41e-44	1.0913	0.0677283	0.0001	1.29e-34	6.08e-34	0.000358111
ENSG00000131686.14	6914	1.05621	1085.44	324.217	7.88e-36	1-8940161-A-G	-5706	62	63	0.071267	1	1.92e-40	1.33073	0.0881118	0.0001	1.32e-34	6.18e-34	0.000118736
ENSG00000196126.11	22171	1.06972	578.635	296.585	3.82e-35	6-32533156-C-T	-56692	213	231	0.262181	1	3.33e-43	-0.441431	0.0279766	0.0001	1.33e-34	6.25e-34	0.000230467
ENSG00000004809.13	7209	1.02332	678.682	322.72	1.18e-36	6-110476791-GGC-G	150	126	141	0.159864	1	1.46e-41	1.02899	0.0669154	0.0001	1.34e-34	6.29e-34	0.000174174
ENSG00000108064.10	7840	1.03089	707.102	324.028	2.26e-36	10-58384313-TA-T	-709	340	438	0.496599	1	4.42e-41	0.267936	0.0175585	0.0001	1.53e-34	7.17e-34	0.000170601
ENSG00000127377.8	7999	1.02961	1355.36	333.587	1.07e-36	7-151441618-T-C	805	316	407	0.460407	1	2.62e-40	0.836495	0.0555084	0.0001	1.53e-34	7.17e-34	8.87e-05
ENSG00000164237.8	8787	1.02462	1450.1	332.119	7.13e-37	5-10286630-C-T	-21396	210	257	0.290724	1	1.12e-40	0.850695	0.0561143	0.0001	1.58e-34	7.38e-34	8.18e-05
ENSG00000261770.1	7625	1.04661	353.023	306.7	1.53e-35	19-27779156-C-A	18307	99	108	0.123007	1	2.61e-42	0.91449	0.0587698	0.0001	1.66e-34	7.76e-34	0.000356099
ENSG00000168405.15	9773	1.03508	906.771	320.911	2.8e-36	6-25098037-G-A	-68518	207	253	0.286848	1	2.34e-41	0.425604	0.0277679	0.0001	1.8e-34	8.4e-34	0.000134526
ENSG00000198483.12	933	1.04079	170.583	328.711	2.34e-35	1-145872788-G-C	-13078	308	438	0.495475	1	2.2e-39	0.715911	0.048236	0.0001	1.87e-34	8.73e-34	0.000725655
ENSG00000183793.13	4523	1.08372	626.531	318.386	1.28e-34	16-15036083-C-T	-344964	233	293	0.331448	1	9.39e-40	0.83893	0.0561793	0.0001	1.93e-34	8.99e-34	0.000220374
ENSG00000151725.11	9661	1.02993	1775.72	332.446	1.07e-36	4-184732618-T-TG	-1515	279	359	0.406818	1	1.91e-40	-0.552316	0.0365696	0.0001	1.96e-34	9.13e-34	6.78e-05
ENSG00000259291.2	8145	1.03182	1180.57	327.113	1.92e-36	15-90075922-A-G	-6285	205	246	0.278281	1	8.66e-41	0.723026	0.0476055	0.0001	2.04e-34	9.52e-34	0.00010244
ENSG00000224389.8	29139	1.07789	554.404	286.736	1.04e-34	6-31951083-A-G	-63679	152	176	0.199546	1	4.51e-44	1.04476	0.0653389	0.0001	2.05e-34	9.56e-34	0.000245485
ENSG00000265992.1	7913	1.00813	1601.79	342.163	2.47e-37	3-54615757-C-T	-24100	131	151	0.170814	1	5.02e-40	0.817708	0.0545131	0.0001	2.11e-34	9.82e-34	7.08e-05
ENSG00000063046.17	8337	1.04335	1033.59	323.896	5.36e-36	12-53013054-A-G	6896	193	262	0.29638	1	1.14e-40	0.371101	0.0244808	0.0001	2.17e-34	1.01e-33	0.000120616
ENSG00000260943.1	7829	1.05747	520.852	312.891	3.09e-35	12-40163899-C-T	21023	279	358	0.405896	1	3.78e-41	-0.567568	0.0371541	0.0001	2.34e-34	1.08e-33	0.000248219
ENSG00000124613.8	6835	1.08373	245.04	292.415	4.95e-34	6-27384048-C-T	9433	174	204	0.231293	1	2.13e-42	-0.634435	0.0407168	0.0001	3.01e-34	1.4e-33	0.000563312
ENSG00000258181.1	7840	1.07255	736.586	315.167	7.88e-35	12-47249295-G-A	1171	232	268	0.303855	1	2.18e-40	0.696276	0.0461431	0.0001	3.05e-34	1.41e-33	0.000182339
ENSG00000124785.8	9682	1.05535	1708.93	332.086	1.1e-35	6-5989705-A-G	-17900	192	233	0.264172	1	2.3e-39	-0.766097	0.0516343	0.0001	3.21e-34	1.49e-33	7.53e-05
ENSG00000170425.3	7346	1.04326	942.68	323.329	8.67e-36	17-15980495-C-T	35578	278	360	0.40724	1	1.68e-40	0.773034	0.0511357	0.0001	3.28e-34	1.52e-33	0.000132216
ENSG00000174837.14	10246	1.04631	1833.04	331.471	5.68e-36	19-6900944-T-C	13378	250	316	0.357466	1	9.42e-40	0.470066	0.0314789	0.0001	3.37e-34	1.56e-33	6.85e-05
ENSG00000241839.9	6088	1.04824	542.078	317.889	2.32e-35	15-64857483-C-T	15600	327	437	0.494344	1	1.13e-40	0.185158	0.0122144	0.0001	3.56e-34	1.64e-33	0.000232907
ENSG00000133048.12	6638	1.02504	1142.76	331.787	2.22e-36	1-203186754-G-C	5	171	190	0.215909	1	3.62e-40	-0.702979	0.0467557	0.0001	3.83e-34	1.77e-33	0.000103927
ENSG00000101605.12	9918	1.05077	1882.27	330.262	8.65e-36	18-3247258-A-C	27150	204	245	0.277149	1	1.09e-39	-0.822991	0.0551719	0.0001	3.87e-34	1.79e-33	6.75e-05
ENSG00000213625.8	6792	0.999843	929.192	335.985	4.16e-37	1-65420715-T-C	128	324	439	0.496606	1	1.75e-40	0.432611	0.0286255	0.0001	3.91e-34	1.8e-33	0.00011927
ENSG00000205885.7	7828	1.04138	1220.83	326.823	6.94e-36	12-7111103-A-G	3051	242	292	0.330317	1	3.39e-40	0.6667	0.0443226	0.0001	3.92e-34	1.8e-33	0.000101592
ENSG00000204172.12	2502	1.01746	349.226	319.503	4.38e-36	10-47696053-C-A	172415	173	202	0.231121	1	2.62e-41	-0.892573	0.0582801	0.0001	4.06e-34	1.87e-33	0.000333128
ENSG00000130414.11	9883	1.04125	1716.34	333.051	5.59e-36	2-240027895-G-A	2493	274	332	0.376417	1	1.4e-39	-0.49332	0.0331308	0.0001	4.5e-34	2.07e-33	7.22e-05
ENSG00000164096.12	8050	1.04789	493.354	309.762	3.3e-35	4-119579840-TA-T	275395	221	259	0.293982	1	1.63e-41	0.355999	0.0231689	0.0001	4.79e-34	2.2e-33	0.000255673
ENSG00000004777.18	7257	1.03363	1110.24	331.411	6.56e-36	19-35775920-A-G	1388	297	394	0.446469	1	1.09e-39	-0.364582	0.0244402	0.0001	5.96e-34	2.73e-33	0.000109453
ENSG00000250510.7	7949	1.03186	1401.18	333.332	4.62e-36	12-6784998-C-G	-36547	223	271	0.307256	1	1.23e-39	0.568509	0.0381433	0.0001	6.03e-34	2.76e-33	8.63e-05
ENSG00000196167.9	6574	1.03794	757.378	328.472	1.36e-35	11-111352791-A-G	47746	198	224	0.253968	1	1.13e-39	0.773349	0.0518555	0.0001	6.21e-34	2.84e-33	0.000162278
ENSG00000102837.6	6416	1.05317	551.445	314.576	5.48e-35	13-53028327-G-A	-432	199	236	0.267574	1	1.2e-40	-0.615036	0.0405894	0.0001	6.23e-34	2.85e-33	0.000231883
ENSG00000089335.20	8153	1.03313	1303.49	329.654	5.67e-36	19-34661110-G-A	-16529	97	109	0.123583	1	5.81e-40	-0.401737	0.0268101	0.0001	6.28e-34	2.87e-33	9.31e-05
ENSG00000258701.1	8457	1.02605	1187.29	327.112	3.8e-36	14-104816515-G-GC	-4686	228	298	0.337104	1	1.87e-40	-0.780647	0.0516787	0.0001	6.42e-34	2.93e-33	0.000100301
ENSG00000102606.17	9170	1.04122	1633.83	330.39	8.99e-36	13-111280751-C-G	165832	234	284	0.321267	1	1.18e-39	0.469808	0.0315125	0.0001	7.04e-34	3.21e-33	7.59e-05
ENSG00000112763.15	7405	1.06854	338.752	298.438	2.88e-34	6-26458297-C-G	393	185	214	0.242081	1	7.25e-42	0.349583	0.022624	0.0001	7.08e-34	3.23e-33	0.000392463
ENSG00000157107.13	6503	1.03863	805.223	323.944	1.57e-35	5-73055881-T-A	99900	333	436	0.494331	1	3.91e-40	0.248848	0.0165602	0.0001	7.3e-34	3.33e-33	0.000152915
ENSG00000268240.1	10749	1.07125	508.316	303.732	2.54e-34	19-21576638-C-T	-17990	242	292	0.330317	1	3.13e-41	-0.71095	0.0464791	0.0001	7.89e-34	3.59e-33	0.000263349
ENSG00000228049.7	5913	1.05211	588.423	316.813	6.56e-35	7-102698721-C-T	27092	111	121	0.136878	1	2.79e-40	1.11929	0.0743077	0.0001	8.7e-34	3.96e-33	0.000216722
ENSG00000171444.17	9831	1.0572	704.892	307.402	7.83e-35	5-112999953-C-T	-488877	301	385	0.436364	1	2.27e-41	-0.509382	0.0332268	0.0001	8.76e-34	3.98e-33	0.000183294
ENSG00000198848.12	8197	1.03447	1116.37	326.837	1.05e-35	16-55832982-T-TA	-355	277	347	0.393518	1	5.44e-40	-0.727615	0.0485348	0.0001	9.17e-34	4.17e-33	0.000109095
ENSG00000181090.19	4968	1.01945	940.025	332.303	4.25e-36	9-137640132-G-A	21169	124	142	0.160633	1	8.51e-40	0.49635	0.0332147	0.0001	9.28e-34	4.21e-33	0.000124445
ENSG00000151715.7	7740	1.0362	1285.31	330.563	1.13e-35	11-129822685-G-A	6866	102	105	0.119318	1	1.6e-39	-1.03877	0.0698278	0.0001	1.01e-33	4.58e-33	9.52e-05
ENSG00000182670.13	8419	1.01511	1178	330.472	2.71e-36	21-37084972-G-A	11746	302	394	0.445701	1	3.18e-40	0.236908	0.0157424	0.0001	1.03e-33	4.65e-33	9.81e-05
ENSG00000260804.3	8054	1.02894	1348.41	333.06	6.61e-36	2-216244876-G-A	27831	31	32	0.0361991	1	1.69e-39	1.64181	0.110412	0.0001	1.04e-33	4.71e-33	8.9e-05
ENSG00000198677.10	5920	1.05669	704.797	319.805	8.96e-35	5-95576279-A-G	21272	110	122	0.138322	1	9.19e-40	0.329492	0.0220611	0.0001	1.05e-33	4.75e-33	0.000183082
ENSG00000196547.14	8586	1.03567	1391.89	330.074	1.24e-35	15-90914580-T-G	12362	54	65	0.0735294	1	1.55e-39	-0.592875	0.0398461	0.0001	1.25e-33	5.66e-33	8.78e-05
ENSG00000135318.11	8323	1.05791	459.613	309.213	1.9e-34	6-85436306-T-G	-13278	143	160	0.180995	1	1.11e-40	-0.583067	0.038458	0.0001	1.35e-33	6.11e-33	0.000281602
ENSG00000174080.10	4720	1.02263	407.395	315.795	1.89e-35	11-66567837-T-C	-1004	180	206	0.23356	1	4.92e-41	0.518273	0.0339894	0.0001	1.43e-33	6.45e-33	0.0002896
ENSG00000274922.1	7685	1.01461	1310.07	330.847	3.36e-36	13-112688892-A-G	-923	316	408	0.4625	1	4.46e-40	-0.621913	0.0414255	0.0001	1.47e-33	6.65e-33	8.81e-05
ENSG00000083097.14	6412	1.0624	506.682	313.936	2.67e-34	6-83070202-C-T	2536	71	74	0.0839002	1	6.41e-40	-0.507377	0.0338841	0.0001	1.56e-33	7.04e-33	0.00025838
ENSG00000260404.3	7826	1.0473	451.414	307.983	1.15e-34	4-118589867-T-G	-1906	242	285	0.322398	1	4.25e-41	-0.669069	0.0438343	0.0001	1.68e-33	7.56e-33	0.000278992
ENSG00000277072.4	4372	1.0478	702.847	325.003	7.85e-35	7-74881204-T-C	-9406	217	243	0.275463	1	3.22e-39	0.621407	0.0419838	0.0001	1.73e-33	7.79e-33	0.000179434
ENSG00000197798.8	8156	1.02995	1195.24	328.937	1.34e-35	11-126190771-G-A	-20643	237	295	0.33371	1	1.25e-39	0.620246	0.0416199	0.0001	1.76e-33	7.9e-33	0.000100679
ENSG00000136699.19	5954	1.04778	665.003	317.102	8.75e-35	2-130148794-A-G	-33832	269	327	0.370748	1	4.23e-40	0.348533	0.0232072	0.0001	1.84e-33	8.24e-33	0.000189632
ENSG00000179913.10	8154	1.04739	1400.77	329.607	4.04e-35	19-17795098-G-A	270	209	249	0.282313	1	5.13e-39	-0.801712	0.0543498	0.0001	1.83e-33	8.24e-33	8.99e-05
ENSG00000133317.14	5799	1.04921	593.961	317.658	1.11e-34	11-63507630-G-GAA	1546	286	358	0.405467	1	6.54e-40	-0.389563	0.0260196	0.0001	1.89e-33	8.48e-33	0.0002131
ENSG00000197362.14	8168	1.01781	1242.43	328.087	5.95e-36	7-149074974-C-CA	-15808	286	382	0.432955	1	4.02e-40	-0.590612	0.0393117	0.0001	1.97e-33	8.8e-33	9.37e-05
ENSG00000130518.16	7663	1.0132	1414.5	336.976	3.85e-36	19-18287329-T-C	12820	261	320	0.361991	1	2.58e-39	0.566229	0.0381947	0.0001	2.03e-33	9.09e-33	8.13e-05
ENSG00000226806.1	6112	1.02287	410.703	311.555	3.31e-35	2-135820966-T-C	775	289	406	0.459276	1	2.78e-41	0.762605	0.0498142	0.0001	2.51e-33	1.12e-32	0.000287455
ENSG00000166527.7	9120	1.0177	1235.21	329.847	8.14e-36	12-8513164-G-A	3689	147	164	0.18552	1	9.15e-40	0.409752	0.027434	0.0001	2.71e-33	1.21e-32	9.43e-05
ENSG00000256967.1	7818	1.04114	1258.57	327.78	5.39e-35	12-7118208-A-G	-12990	232	277	0.313348	1	4.39e-39	0.729534	0.0494004	0.0001	3.48e-33	1.55e-32	9.85e-05
ENSG00000185591.9	7383	1.02338	994.928	330.47	1.95e-35	12-53397846-G-A	17670	149	166	0.187783	1	2.86e-39	0.246766	0.0166577	0.0001	3.49e-33	1.56e-32	0.000118835
ENSG00000127838.13	6673	1.05436	812.933	322.655	2.15e-34	2-218323178-C-T	52786	311	427	0.483032	1	5.4e-39	-0.462766	0.0313836	0.0001	3.63e-33	1.62e-32	0.000157786
ENSG00000180155.19	9105	1.0414	1118.72	322.175	6.53e-35	8-142756331-G-A	-21479	274	324	0.366516	1	1.22e-39	0.475418	0.0318966	0.0001	3.69e-33	1.64e-32	0.000110872
ENSG00000187862.11	6568	1.03616	931.455	329.901	5.45e-35	1-156582056-A-G	2329	292	390	0.442177	1	7.73e-39	0.525131	0.0357064	0.0001	3.69e-33	1.64e-32	0.000131337
ENSG00000146386.7	7958	1.03684	1064.17	324.163	5.14e-35	6-139029045-G-A	363	231	267	0.302721	1	1.59e-39	-0.48117	0.0323441	0.0001	3.8e-33	1.69e-32	0.000115163
ENSG00000007516.13	9459	1.02997	1532.14	329.106	2.42e-35	16-1324817-A-G	-8784	222	277	0.314059	1	2.53e-39	0.566167	0.0381855	0.0001	4.18e-33	1.86e-32	7.85e-05
ENSG00000157426.13	9092	1.032	1004.59	320.867	4.32e-35	4-56410573-G-C	23065	311	415	0.469457	1	5.32e-40	-0.433114	0.0288861	0.0001	4.25e-33	1.89e-32	0.00012044
ENSG00000162341.16	7478	1.05682	958.691	320.015	2.53e-34	11-69049761-C-T	864	80	101	0.114253	1	3.2e-39	-0.641705	0.0433536	0.0001	4.3e-33	1.91e-32	0.000134643
ENSG00000160691.18	4699	1.04946	586.948	322.097	2.7e-34	1-154974220-A-C	-175	35	39	0.0442177	1	6.04e-39	0.775433	0.0526306	0.0001	4.64e-33	2.06e-32	0.000215787
ENSG00000241527.1	5644	1.02275	855.266	327.762	2.97e-35	22-19034306-A-G	-258	223	268	0.303167	1	2.24e-39	-0.745243	0.0502186	0.0001	4.81e-33	2.13e-32	0.000138005
ENSG00000105352.10	5915	1.02944	819.225	329.635	5.07e-35	19-41621534-A-G	-5540	232	279	0.315611	1	6.65e-39	-0.350171	0.0237836	0.0001	4.88e-33	2.16e-32	0.000146688
ENSG00000139626.15	7955	1.05214	958.063	321.923	2.25e-34	12-53193684-T-G	-13623	126	145	0.164027	1	4.69e-39	0.413059	0.0279839	0.0001	5.31e-33	2.35e-32	0.000133125
ENSG00000144567.10	6710	1.04171	870.027	326.186	1.22e-34	2-219182671-C-T	6339	302	399	0.451357	1	7.23e-39	0.27678	0.0188104	0.0001	5.32e-33	2.35e-32	0.000142675
ENSG00000273270.1	6499	1.03751	680.217	322.642	1.23e-34	7-128603027-G-A	71958	224	256	0.289773	1	2.84e-39	-0.817425	0.0551775	0.0001	5.6e-33	2.47e-32	0.000180482
ENSG00000176422.13	5223	1.0498	647.121	320.775	3.17e-34	12-56469780-A-AAC	1213	193	231	0.261312	1	5.09e-39	0.638546	0.0432857	0.0001	5.94e-33	2.62e-32	0.000195892
ENSG00000100297.15	9035	1.05179	963.416	318.694	2.46e-34	22-35410245-G-T	10182	140	157	0.178409	1	2.17e-39	-0.411033	0.0276915	0.0001	6.01e-33	2.65e-32	0.000132265
ENSG00000236525.1	6771	1.05869	676.34	322.069	5.82e-34	2-102476622-C-T	42665	186	217	0.246032	1	1.44e-38	-0.616184	0.0420892	0.0001	6.3e-33	2.78e-32	0.000191757
ENSG00000167264.17	4877	1.01614	355.264	317.53	5.84e-35	16-68186066-A-G	198305	202	240	0.272109	1	2.98e-40	0.498982	0.0331423	0.0001	6.34e-33	2.79e-32	0.000326291
ENSG00000106066.14	8444	1.04588	1346.6	327.654	1.25e-34	7-29148330-G-A	-47121	297	391	0.443311	1	1.09e-38	0.353608	0.024104	0.0001	6.38e-33	2.81e-32	9.32e-05
ENSG00000166471.10	7620	1.04594	602.142	314.17	2.84e-34	11-9314546-C-T	-234	140	151	0.170814	1	7.37e-40	-0.385129	0.0257455	0.0001	6.48e-33	2.85e-32	0.000208428
ENSG00000167644.11	7121	1.05589	726.123	318.139	4.68e-34	19-38304110-G-A	-51	129	138	0.161215	1	3.92e-39	-0.791052	0.0535225	0.0001	6.57e-33	2.89e-32	0.000177341
ENSG00000127578.6	7626	1.02976	1299.52	325.293	4.52e-35	16-629274-G-A	-1658	190	218	0.246606	1	1.86e-39	0.720296	0.0484728	0.0001	6.82e-33	2.99e-32	9.26e-05
ENSG00000256274.1	9372	1.03838	993.005	320.062	1.09e-34	12-11184770-T-C	105599	238	295	0.334091	1	1.24e-39	0.726182	0.0487248	0.0001	6.9e-33	3.02e-32	0.00012392
ENSG00000177683.13	7437	1.02969	847.255	323.836	7.09e-35	7-108562450-T-C	-7003	234	275	0.311086	1	2.1e-39	0.227148	0.0152992	0.0001	7.01e-33	3.07e-32	0.000141928
ENSG00000231160.9	9047	1.03941	1334.71	331.292	8.99e-35	4-38661274-G-A	-3609	126	143	0.161765	1	1.93e-38	0.744242	0.0509457	0.0001	7.13e-33	3.12e-32	9.24e-05
ENSG00000164465.18	7396	1.05281	627.093	317.848	4.8e-34	6-117472083-T-TCCTG	18266	238	274	0.309955	1	3.73e-39	-0.632544	0.0427823	0.0001	7.19e-33	3.15e-32	0.000203723
ENSG00000254860.5	7750	1.04731	792.402	313.998	2.96e-34	11-8965891-C-T	1117	188	226	0.255656	1	7.36e-40	0.844783	0.0564726	0.0001	8.18e-33	3.57e-32	0.000158954
ENSG00000214826.5	8431	1.06459	811.618	311.82	9.58e-34	12-9413869-A-G	-34360	296	373	0.422551	1	1.59e-39	-0.650346	0.0437158	0.0001	8.59e-33	3.75e-32	0.00016221
ENSG00000134759.13	6428	1.04295	732.241	322.194	2.51e-34	18-36131311-A-G	1867	250	298	0.337104	1	5.71e-39	0.31928	0.0216616	0.0001	8.65e-33	3.77e-32	0.00017007
ENSG00000240053.8	25676	1.0978	457.697	280.029	1.42e-32	6-31670030-C-T	-137	210	255	0.288636	1	2.76e-42	-0.345017	0.0221815	0.0001	8.69e-33	3.79e-32	0.000312127
ENSG00000214941.7	7286	1.04946	972.455	324.567	3.03e-34	17-15976596-C-T	-17234	294	382	0.432127	1	1.32e-38	-0.508929	0.0347411	0.0001	8.91e-33	3.88e-32	0.00013025
ENSG00000129515.18	8579	1.0536	1125.93	323.32	3.6e-34	14-34617783-T-C	-12400	281	365	0.413832	1	1.16e-38	-0.308372	0.02103	0.0001	9.3e-33	4.05e-32	0.000113704
ENSG00000105472.12	9074	1.01241	1888.33	334.972	1.23e-35	19-50720310-G-C	-3019	19	20	0.0227273	1	5.5e-39	1.59834	0.10841	0.0001	9.35e-33	4.07e-32	6.08e-05
ENSG00000203666.12	9254	1.01992	1958.19	337.677	2.09e-35	1-244965992-CA-C	-36129	297	381	0.431973	1	1.95e-38	-0.655041	0.0448424	0.0001	9.59e-33	4.17e-32	5.98e-05
ENSG00000253616.5	8388	1.0304	1395.72	329.582	6.25e-35	8-23074609-A-C	121	142	158	0.179545	1	8.28e-39	-0.574844	0.0391062	0.0001	9.78e-33	4.25e-32	8.63e-05
ENSG00000179598.5	6418	1.05636	757.876	319.266	6.78e-34	17-17185573-C-CTCCT	-20742	94	104	0.117914	1	8.16e-39	0.925241	0.0629364	0.0001	9.84e-33	4.27e-32	0.000170118
ENSG00000003393.14	5735	1.03775	535.974	316.326	2.73e-34	2-201774475-A-G	-6714	197	227	0.25737	1	1.28e-39	-0.632366	0.0424406	0.0001	9.87e-33	4.28e-32	0.000229191
ENSG00000227191.8	8832	1.07176	921.819	317.047	1.55e-33	7-38233206-C-CTCCACCACCACCACTG	-16366	56	57	0.0644796	1	1.16e-38	-1.01635	0.0693144	0.0001	9.95e-33	4.31e-32	0.000145419
ENSG00000160766.14	4841	1.03051	644.305	324.816	1.45e-34	1-155202588-A-G	-24834	289	380	0.430682	1	6.14e-39	0.699167	0.0474598	0.0001	1.04e-32	4.52e-32	0.000187039
ENSG00000270392.2	2424	1.0556	349.232	321.089	1.51e-33	1-120415822-G-A	-18230	281	351	0.397936	1	3.3e-38	0.578003	0.0397235	0.0001	1.06e-32	4.6e-32	0.000368401
ENSG00000115138.10	5684	1.05131	565.46	317.076	7.07e-34	2-25161587-C-CGCCGCTGCT	-7316	69	78	0.0882353	1	4.74e-39	1.11547	0.0755765	0.0001	1.08e-32	4.66e-32	0.000225057
ENSG00000100350.14	8628	1.04107	1431.78	328.749	1.42e-34	22-36507049-C-T	-52	24	25	0.0283447	1	1.67e-38	1.87207	0.128013	0.0001	1.1e-32	4.73e-32	8.66e-05
ENSG00000049247.13	7127	1.02674	1014.68	325.869	7.46e-35	1-7913283-G-GCCCTGCTCACTTCCTC	59771	65	78	0.0882353	1	3.82e-39	1.37665	0.0931257	0.0001	1.1e-32	4.75e-32	0.00011758
ENSG00000018280.16	6676	1.03325	878.881	328.525	1.36e-34	2-218363928-G-C	-18101	89	94	0.106335	1	1.5e-38	-0.415202	0.0283694	0.0001	1.1e-32	4.76e-32	0.000138124
ENSG00000255185.5	5687	1.04315	431.689	310.993	5.85e-34	16-70053918-A-AT	-12027	272	328	0.37212	1	7.04e-40	-0.53207	0.0355569	0.0001	1.19e-32	5.11e-32	0.000288605
ENSG00000168528.11	6710	1.03178	952.933	330.158	1.22e-34	1-31413254-G-C	3689	64	68	0.0770975	1	2.03e-38	-1.02415	0.0701326	0.0001	1.19e-32	5.15e-32	0.000126895
ENSG00000099949.18	6126	1.02385	920.904	330.8	7.55e-35	22-20982260-A-T	2798	298	401	0.454545	1	1.4e-38	-0.259777	0.0177407	0.0001	1.24e-32	5.35e-32	0.00012855
ENSG00000100321.14	6152	1.04744	836.85	325.629	4.23e-34	22-39345549-C-CTTTG	-4376	175	217	0.245475	1	2.54e-38	0.693062	0.0475388	0.0001	1.25e-32	5.35e-32	0.000150562
ENSG00000167065.13	6823	1.05278	530.509	309.864	9.56e-34	22-30667817-GT-G	217	199	224	0.253394	1	9.14e-40	-0.612523	0.04101	0.0001	1.25e-32	5.36e-32	0.00024079
ENSG00000099814.15	8496	1.0477	1079.68	320.346	3.4e-34	14-104873793-C-T	8513	284	370	0.419501	1	4.92e-39	0.596149	0.0404019	0.0001	1.27e-32	5.45e-32	0.000116782
ENSG00000154102.10	11979	1.03624	2751.17	333.226	6.43e-35	16-85759361-A-G	8232	86	96	0.108597	1	2.18e-38	-0.718947	0.049258	0.0001	1.34e-32	5.74e-32	4.45e-05
ENSG00000196821.9	7723	1.05813	621.447	307.461	1.26e-33	6-34648545-G-C	-48314	83	92	0.104308	1	6.41e-40	0.427105	0.0285231	0.0001	1.36e-32	5.81e-32	0.000208398
ENSG00000249741.2	7062	1.04791	492.464	320.436	8.33e-34	4-143837472-T-A	-74581	208	248	0.281179	1	1.41e-38	0.855564	0.058431	0.0001	1.41e-32	6.02e-32	0.000256148
ENSG00000230658.1	7840	1.01969	830.155	324.101	7.38e-35	7-23113034-C-G	7331	265	334	0.378685	1	2.36e-39	0.77672	0.0523594	0.0001	1.48e-32	6.32e-32	0.000141006
ENSG00000188404.8	8518	1.04372	633.802	316.192	5.17e-34	1-169696491-T-C	-15207	247	302	0.342404	1	2.59e-39	-0.338304	0.0228208	0.0001	1.49e-32	6.39e-32	0.000196875
ENSG00000152256.13	8151	1.0309	1006.26	324.614	1.46e-34	2-172560621-A-G	5248	172	197	0.222851	1	5.85e-39	-0.371143	0.0251845	0.0001	1.61e-32	6.9e-32	0.00011989
ENSG00000152684.10	8273	1.04155	609.407	313.716	5.26e-34	5-52804805-G-C	4920	60	67	0.0757919	1	1.33e-39	-0.938943	0.0630352	0.0001	1.7e-32	7.27e-32	0.000203597
ENSG00000123636.17	8154	1.03319	633.934	314.775	3.02e-34	2-159580068-G-C	-35492	272	337	0.381818	1	9.34e-40	0.261369	0.0175019	0.0001	1.8e-32	7.68e-32	0.000191457
ENSG00000182923.16	7075	1.029	1042.53	330.764	1.54e-34	3-134487078-A-G	1051	241	294	0.332955	1	3.06e-38	-0.324686	0.0223015	0.0001	2.02e-32	8.63e-32	0.000115133
ENSG00000006534.15	6764	1.05894	657.488	314.139	1.99e-33	11-68010288-C-A	1710	23	24	0.0271493	1	7.13e-39	-0.600832	0.0408294	0.0001	2.21e-32	9.42e-32	0.000197384
ENSG00000242550.5	9111	1.01491	1099.98	331.753	7.25e-35	18-63903295-C-G	-4665	208	248	0.280543	1	1.71e-38	0.605093	0.0413835	0.0001	2.72e-32	1.16e-31	0.000105044
ENSG00000163221.8	6773	1.05954	675.588	322.159	2.47e-33	1-153367306-A-G	-8343	104	110	0.124717	1	7.7e-38	0.444226	0.0307223	0.0001	2.75e-32	1.17e-31	0.000192388
ENSG00000022556.15	9818	1.02091	2186.36	335.577	5.91e-35	19-54963134-A-G	10004	302	379	0.428733	1	3.59e-38	0.773392	0.0531844	0.0001	2.89e-32	1.23e-31	5.37e-05
ENSG00000204622.11	17580	1.0489	377.329	292.982	2.32e-33	6-29947491-C-T	-58480	287	357	0.404545	1	1.78e-41	-0.85945	0.0559672	0.0001	2.91e-32	1.23e-31	0.000335149
ENSG00000253818.1	8872	1.00302	1239.3	335.343	2.92e-35	22-22314071-G-C	-90136	152	173	0.196591	1	1.56e-38	0.769543	0.0525959	0.0001	2.91e-32	1.23e-31	9.02e-05
ENSG00000138738.10	9141	1.04752	734.107	316.138	1.12e-33	4-120769450-G-C	-153420	246	307	0.347727	1	6.24e-39	-0.492429	0.0334305	0.0001	2.98e-32	1.26e-31	0.00017167
ENSG00000211697.4	8886	1.03147	995.769	325.912	2.8e-34	7-38345240-G-A	-4782	149	175	0.197964	1	1.72e-38	0.926054	0.0633376	0.0001	3.01e-32	1.27e-31	0.000121335
ENSG00000204710.2	5219	1.06405	532.952	313.445	4.62e-33	11-65170212-C-T	58	146	161	0.18254	1	1.58e-38	0.997882	0.0682079	0.0001	3.04e-32	1.29e-31	0.000246674
ENSG00000204264.8	22763	1.0783	600.583	293.725	1.08e-32	6-32843868-A-G	-179	35	36	0.040724	1	1.54e-40	0.478419	0.0316274	0.0001	3.24e-32	1.37e-31	0.000226842
ENSG00000204516.9	20041	1.03518	542.132	295.848	7.64e-34	6-31494871-G-T	-10	20	20	0.0226757	1	1.09e-41	-1.89356	0.122888	0.0001	3.48e-32	1.47e-31	0.000225055
ENSG00000145736.14	2716	1.04966	316.66	320.223	3.52e-33	5-71380720-G-C	313068	256	310	0.350679	1	6.98e-38	0.85318	0.0589619	0.0001	3.55e-32	1.5e-31	0.000400125
ENSG00000141480.17	9023	1.06581	1146.65	319.72	2.84e-33	17-4710335-C-T	-154	141	158	0.179545	1	4.77e-38	0.215492	0.0148502	0.0001	3.62e-32	1.53e-31	0.000115175
ENSG00000263753.6	8975	1.02401	1738.49	336.703	1.18e-34	18-5244963-C-CTG	6364	281	358	0.405896	1	1.01e-37	0.352482	0.0244269	0.0001	3.72e-32	1.57e-31	6.81e-05
ENSG00000144843.11	7432	1.046	642.284	316.792	1.53e-33	3-119579783-G-T	132	48	50	0.0565611	1	1.08e-38	-0.80608	0.0549434	0.0001	4.02e-32	1.7e-31	0.000195437
ENSG00000064419.13	7348	1.02594	801.505	321.464	3.2e-34	7-129072814-G-A	17641	203	231	0.261312	1	6.19e-39	-0.365103	0.024785	0.0001	4.08e-32	1.72e-31	0.000148531
ENSG00000110031.12	6904	1.06	429.928	312.381	6.18e-33	11-58324042-T-C	-254178	12	12	0.0136054	1	1.67e-38	-1.24374	0.0850462	0.0001	4.35e-32	1.83e-31	0.000302652
ENSG00000148396.18	7463	1.03622	1579.42	335.995	3.76e-34	9-136483046-G-C	5357	328	439	0.497732	1	3.03e-37	-0.235408	0.0164489	0.0001	4.71e-32	1.98e-31	7.75e-05
ENSG00000142632.16	7136	1.06937	787.739	318.832	6.69e-33	1-16207335-AATTC-A	-5274	167	189	0.214286	1	1.02e-37	0.656841	0.0455212	0.0001	4.76e-32	2e-31	0.00016915
ENSG00000246263.2	7909	1.03538	1093.6	324.158	5.33e-34	8-102239769-G-A	375	217	255	0.289116	1	2.25e-38	0.314303	0.0215396	0.0001	4.88e-32	2.05e-31	0.000111636
ENSG00000167716.18	9219	1.04187	1705.55	329.154	5.36e-34	17-1762959-C-T	46436	227	275	0.311086	1	8.19e-38	0.311055	0.0215222	0.0001	4.96e-32	2.08e-31	7.28e-05
ENSG00000124422.11	4404	1.04957	546.377	321.919	2.82e-33	17-21022981-G-A	-20779	183	210	0.238095	1	8.41e-38	0.333979	0.0231129	0.0001	5.02e-32	2.1e-31	0.00023187
ENSG00000138942.15	7076	1.03952	605.077	316.695	1.42e-33	22-31170191-T-G	9998	215	250	0.283447	1	9.61e-39	0.383053	0.0260872	0.0001	5.48e-32	2.29e-31	0.000203966
ENSG00000172661.17	5629	1.05041	594.955	320.429	3.07e-33	10-45727276-C-G	44	193	223	0.252273	1	6.29e-38	-0.558131	0.0385418	0.0001	5.66e-32	2.37e-31	0.000213403
ENSG00000198826.10	7380	1.0291	1183.41	329.36	3.78e-34	15-32618904-T-C	3745	208	237	0.2681	1	5.85e-38	-0.565202	0.0390087	0.0001	5.79e-32	2.42e-31	0.000101455
ENSG00000172967.7	6642	1.04726	1124.67	330.001	1.39e-33	22-16758715-G-A	-62984	298	387	0.438775	1	2.93e-37	0.711895	0.0497312	0.0001	5.98e-32	2.5e-31	0.000111981
ENSG00000116729.13	7037	1.04272	909.322	324.562	1.3e-33	1-68271700-C-A	38580	186	213	0.241497	1	6.88e-38	0.732336	0.0506051	0.0001	6.11e-32	2.55e-31	0.000136874
ENSG00000168229.3	8390	1.06363	996.78	322.276	4.71e-33	14-52153224-T-A	-114489	246	298	0.3375	1	1.65e-37	-0.425199	0.0295754	0.0001	6.22e-32	2.59e-31	0.00013176
ENSG00000080815.18	8147	1.06224	779.625	314.235	5.59e-33	14-73139378-G-A	2960	124	137	0.155329	1	2.45e-38	0.344529	0.0236254	0.0001	6.31e-32	2.63e-31	0.000167864
ENSG00000111817.16	7155	1.03206	456.011	312.531	1.63e-33	6-116442610-T-G	188437	235	283	0.320136	1	3.63e-39	-0.469551	0.0317515	0.0001	7.94e-32	3.31e-31	0.000265345
ENSG00000155926.13	8755	1.04917	1340.75	329.85	1.74e-33	8-133050026-T-G	-53028	31	31	0.0350679	1	3.62e-37	0.702757	0.0491716	0.0001	7.97e-32	3.32e-31	9.44e-05
ENSG00000269119.1	6050	1.02071	746.205	327.287	4.64e-34	19-41811368-G-A	-18324	289	375	0.424208	1	4.33e-38	-0.714444	0.0491987	0.0001	8.02e-32	3.34e-31	0.000157301
ENSG00000042445.13	7236	1.042	747.679	322.476	1.98e-33	2-85319069-C-T	-35324	268	346	0.39229	1	6.47e-38	-0.655909	0.045303	0.0001	8.1e-32	3.37e-31	0.000166145
ENSG00000186205.12	7698	1.03791	793.306	324.234	1.47e-33	1-220786795-C-G	36	88	92	0.104072	1	7.29e-38	0.560377	0.0387392	0.0001	8.43e-32	3.5e-31	0.000154917
ENSG00000109861.15	8906	1.0427	756.182	316.39	2.18e-33	11-88338330-GT-G	543	195	221	0.250567	1	1.46e-38	-0.703638	0.0480669	0.0001	8.67e-32	3.6e-31	0.000164577
ENSG00000139350.11	8058	1.03852	992.467	323.511	1.31e-33	12-96927433-C-T	20210	329	442	0.5	1	5.28e-38	0.294324	0.020298	0.0001	9e-32	3.74e-31	0.000124032
ENSG00000103245.13	7891	1.03388	1364.89	326.75	7.04e-34	16-733864-C-A	-7465	186	233	0.263575	1	6.03e-38	0.342959	0.0236757	0.0001	9.1e-32	3.77e-31	8.91e-05
ENSG00000164576.11	7528	1.05735	828.354	321.647	5.44e-33	5-154460912-C-T	14955	89	93	0.105204	1	1.66e-37	-0.702691	0.0488783	0.0001	9.12e-32	3.77e-31	0.000156039
ENSG00000165898.13	6867	1.03589	826.774	325.291	1.33e-33	14-74495530-G-A	1810	264	322	0.364773	1	8.52e-38	0.521608	0.0361014	0.0001	9.12e-32	3.77e-31	0.000147858
ENSG00000118046.14	9437	1.03516	2353.37	335.719	4.67e-34	19-1207239-G-T	29681	201	235	0.26644	1	3.58e-37	-0.253631	0.0177449	0.0001	9.57e-32	3.96e-31	5.18e-05
ENSG00000262879.5	5432	1.0371	437.721	317.101	2.94e-33	17-47101333-G-A	1010	66	71	0.0803167	1	2.49e-38	1.18053	0.0809632	0.0001	9.86e-32	4.08e-31	0.000280144
ENSG00000249859.9	8632	1.02391	1397.18	333.064	4.07e-34	8-127996764-C-T	202231	220	269	0.304989	1	1.61e-37	0.512339	0.0356286	0.0001	1.07e-31	4.4e-31	8.47e-05
ENSG00000164512.17	8203	1.04794	884.871	324.265	3.45e-33	5-56148856-G-A	-84503	227	277	0.313636	1	1.93e-37	-0.611203	0.0425626	0.0001	1.15e-31	4.75e-31	0.000142579
ENSG00000139055.6	6719	1.04271	767.83	320.733	2.87e-33	12-14913915-T-A	-25167	271	324	0.367045	1	6.3e-38	-0.542634	0.0374721	0.0001	1.17e-31	4.83e-31	0.000162088
ENSG00000235162.8	8525	1.02094	1169.29	329.284	4.38e-34	12-105330697-C-T	95407	43	43	0.0487528	1	6.76e-38	-0.914792	0.0632045	0.0001	1.18e-31	4.86e-31	0.000100452
ENSG00000167600.13	6373	1.03185	941.211	328.991	1.16e-33	19-41176369-A-G	-16680	204	240	0.272109	1	1.87e-37	-0.565173	0.0393477	0.0001	1.2e-31	4.94e-31	0.000128499
ENSG00000137877.9	6231	1.03558	555.707	318.076	2.56e-33	15-41898869-C-A	8664	280	342	0.386878	1	2.76e-38	-0.627255	0.0430506	0.0001	1.22e-31	5.01e-31	0.000219792
ENSG00000135698.9	12668	1.02334	2062.72	329.753	3.19e-34	16-82170181-C-G	-45	268	343	0.388009	1	5.34e-38	-0.506903	0.0349614	0.0001	1.29e-31	5.29e-31	5.73e-05
ENSG00000170852.10	8453	1.02858	735.678	318.977	1.31e-33	7-32896807-C-G	2676	302	408	0.461538	1	1.62e-38	0.25453	0.0174007	0.0001	1.32e-31	5.44e-31	0.000162967
ENSG00000129596.4	9180	1.02968	911.866	319.452	1.15e-33	5-115795209-C-T	-21745	119	133	0.150452	1	1.57e-38	1.02268	0.0698985	0.0001	1.33e-31	5.45e-31	0.00013187
ENSG00000204920.10	8895	1.05503	1121.03	324.826	4.96e-33	19-43984200-G-A	16338	55	59	0.0668934	1	3.35e-37	-1.37902	0.0964318	0.0001	1.33e-31	5.46e-31	0.000114622
ENSG00000161944.16	8399	1.02142	1628.02	334.643	3.82e-34	17-7113800-T-TCACA	-1900	211	248	0.280543	1	2.21e-37	0.465673	0.0324612	0.0001	1.39e-31	5.69e-31	7.22e-05
ENSG00000197345.12	7277	1.04032	1073.76	328.542	2.1e-33	11-68903812-G-GCCGCCGCCATCTTC	-23	237	283	0.320136	1	3.24e-37	-0.422341	0.0295256	0.0001	1.41e-31	5.79e-31	0.000115185
ENSG00000136104.19	6295	1.05568	864.21	325.151	7.19e-33	13-50909867-G-C	189	27	27	0.0306122	1	5.54e-37	-1.10511	0.0775738	0.0001	1.43e-31	5.87e-31	0.000148928
ENSG00000261644.2	6652	1.03194	1138.73	331.068	1.23e-33	16-50740427-AAAG-A	-2332	88	96	0.108597	1	3.35e-37	0.751345	0.0525395	0.0001	1.54e-31	6.31e-31	0.000106238
ENSG00000121933.18	7844	1.0438	967.271	322.323	3.2e-33	1-111495484-G-A	-68478	328	434	0.49095	1	1.08e-37	0.614024	0.0425719	0.0001	1.55e-31	6.32e-31	0.000129037
ENSG00000157240.3	6208	1.01723	580.096	324.488	8.98e-34	7-91326645-G-T	62281	158	181	0.204751	1	4.44e-38	-0.533377	0.036737	0.0001	1.56e-31	6.36e-31	0.000200436
ENSG00000109944.10	8037	1.0033	1583.92	342.049	1.26e-34	11-122877733-A-G	-4795	93	100	0.113379	1	3.97e-37	0.849877	0.0595065	0.0001	1.58e-31	6.43e-31	7.06e-05
ENSG00000213462.4	8455	1.04478	332.655	306.106	1.01e-32	7-64989251-A-G	-17492	275	330	0.373303	1	5.3e-39	0.460322	0.0312137	0.0001	1.58e-31	6.45e-31	0.000376102
ENSG00000114354.13	5989	1.04209	420.373	311.902	6.74e-33	3-100741122-T-G	31791	197	235	0.265837	1	1.62e-38	0.567336	0.0387862	0.0001	1.59e-31	6.47e-31	0.000295555
ENSG00000075240.16	9029	1.04707	1489.54	327.473	2.66e-33	22-46587848-C-T	11836	124	146	0.165158	1	3.23e-37	-0.535485	0.0374352	0.0001	1.61e-31	6.54e-31	8.45e-05
ENSG00000122642.10	8334	1.05574	712.14	314.95	1.06e-32	7-32962212-G-C	4808	131	147	0.167045	1	6.26e-38	-0.614614	0.0424404	0.0001	1.75e-31	7.14e-31	0.000180752
ENSG00000197128.11	8312	1.02957	1172.85	326.36	1.17e-33	19-57449987-C-A	-27583	241	309	0.35034	1	9.65e-38	0.504673	0.0349618	0.0001	1.77e-31	7.2e-31	0.000102498
ENSG00000254531.1	7971	1.06307	595.254	309.683	2.08e-32	4-101347783-T-C	3	251	331	0.374434	1	3.36e-38	-0.53794	0.0369748	0.0001	1.81e-31	7.34e-31	0.000220314
ENSG00000211970.3	5967	1.0443	449.875	310.655	9.52e-33	14-106641023-TGTTTGCCAC-T	1366	185	212	0.248826	1	1.74e-38	-0.60588	0.0414423	0.0001	2.1e-31	8.53e-31	0.00027777
ENSG00000186704.9	6685	1.05171	483.319	306.472	1.46e-32	7-76560951-G-GTTTTA	-417666	265	336	0.380734	1	9.14e-39	0.630875	0.0429488	0.0001	2.15e-31	8.71e-31	0.000263571
ENSG00000089876.11	8128	1.02975	1274.48	330.413	1.35e-33	10-125875737-G-A	-20699	279	343	0.388889	1	3.15e-37	-0.641662	0.0448487	0.0001	2.21e-31	8.97e-31	9.44e-05
ENSG00000130475.14	8256	1.03873	1430.88	331.438	2.19e-33	19-17748561-T-C	843	318	425	0.481395	1	6.91e-37	-0.215385	0.0151445	0.0001	2.21e-31	8.97e-31	8.61e-05
ENSG00000106605.10	6828	1.03321	740.61	321.829	2.94e-33	7-43771165-G-A	12485	159	179	0.202948	1	8.61e-38	-0.370987	0.0256784	0.0001	2.22e-31	8.99e-31	0.00016389
ENSG00000198624.12	8056	1.04763	1047.17	324.614	5.41e-33	5-151239432-C-T	15287	125	135	0.152715	1	3.51e-37	-0.5421	0.0379214	0.0001	2.25e-31	9.09e-31	0.000120385
ENSG00000166928.10	6739	1.08226	659.195	316.261	7.93e-32	11-60376903-G-A	-19111	182	204	0.230769	1	9.18e-37	-0.563787	0.0397277	0.0001	2.37e-31	9.6e-31	0.000208707
ENSG00000133597.10	6561	1.01722	927.635	326.893	1e-33	7-140663017-G-A	-10136	61	66	0.0746606	1	9.31e-38	-0.734008	0.0508354	0.0001	2.81e-31	1.13e-30	0.000125344
ENSG00000147408.14	10750	1.03453	1568.72	328.074	1.93e-33	8-19700126-GA-G	-57903	329	415	0.469977	1	2.62e-37	-0.584372	0.0407878	0.0001	2.85e-31	1.15e-30	7.77e-05
ENSG00000148814.17	9341	1.06775	1344.74	324.528	1.92e-32	10-132332580-C-T	426	102	111	0.12585	1	1.44e-36	0.898756	0.0635518	0.0001	2.9e-31	1.17e-30	9.87e-05
ENSG00000272941.1	8349	1.0369	809.064	321.072	4.5e-33	7-135164461-G-A	-3942	322	426	0.482955	1	1.15e-37	-0.331479	0.0229942	0.0001	2.94e-31	1.18e-30	0.000151498
ENSG00000153814.11	8009	1.03216	1219.64	326.71	2.26e-33	7-28237488-C-G	56745	225	265	0.300453	1	2.21e-37	0.431424	0.0300743	0.0001	3.04e-31	1.22e-30	9.92e-05
ENSG00000065457.10	9029	1.06295	1049.5	321.773	1.94e-32	16-75631121-A-G	7821	279	363	0.410633	1	7.35e-37	0.493892	0.0347438	0.0001	3.1e-31	1.25e-30	0.000124929
ENSG00000274173.1	8203	1.0383	551.146	313.978	7.65e-33	20-24942509-C-T	10669	91	97	0.109729	1	3.3e-38	-0.689566	0.0473902	0.0001	3.11e-31	1.25e-30	0.000223205
ENSG00000111843.13	9172	1.03298	1439.5	331.829	2.4e-33	6-10722960-G-C	45	64	90	0.102273	1	8.42e-37	0.91293	0.0642884	0.0001	3.63e-31	1.46e-30	8.43e-05
