## Supplementary Tables for "Atlas of glomerular disease-specific genetic effects on blood transcriptome" (part 8 of 73)

### Sheet: TableS4_eQTL_CFadj_MN (continued)
Table S4. Summary Statistics for the expression QTL mapping in MN with cell fraction adjustments.
ENSG00000213221.4	7877	1.03393	1632.36	334.861	2.27e-33	9-136376424-G-A	12635	33	33	0.0373303	1	1.65e-36	1.46599	0.10377	0.0001	3.67e-31	1.47e-30	7.45e-05
ENSG00000140931.19	5817	1.06736	615.188	313.439	5.23e-32	16-66639280-T-C	35406	289	377	0.426471	1	2.72e-37	-0.427317	0.0298345	0.0001	3.76e-31	1.51e-30	0.000215495
ENSG00000099219.13	8012	1.06523	853.528	313.994	3.38e-32	9-5841963-G-A	8846	104	114	0.128959	1	1.88e-37	-0.542906	0.0377996	0.0001	3.85e-31	1.54e-30	0.000154498
ENSG00000159228.12	8744	1.02047	1133.96	325.776	1.41e-33	21-36074301-C-A	3351	31	31	0.0351474	1	1.03e-37	-1.29933	0.090056	0.0001	3.89e-31	1.56e-30	0.000103449
ENSG00000148019.12	7085	1.05369	894.933	319.584	1.61e-32	9-78266855-C-T	30793	49	49	0.0554299	1	3.4e-37	-0.618116	0.0432287	0.0001	3.99e-31	1.6e-30	0.000143082
ENSG00000253982.1	11090	1.02615	1925.55	331.532	1.29e-33	8-1761427-C-G	-3075	249	296	0.335601	1	3.93e-37	-0.378516	0.026501	0.0001	4.13e-31	1.65e-30	6.19e-05
ENSG00000100554.11	6938	1.05502	404.426	316.492	4.02e-32	14-67296416-T-C	-63580	100	112	0.126984	1	4.43e-37	0.591145	0.0414249	0.0001	4.14e-31	1.66e-30	0.000317665
ENSG00000085760.14	8506	1.04442	757.918	315.64	1.1e-32	2-55270398-G-A	1051	17	17	0.0192308	1	7.86e-38	-1.5401	0.106528	0.0001	4.18e-31	1.67e-30	0.000164943
ENSG00000223705.9	4800	1.02512	657.653	326.553	3.85e-33	7-75465064-A-G	54742	179	218	0.248292	1	3.88e-37	0.36405	0.0254857	0.0001	4.52e-31	1.8e-30	0.000180619
ENSG00000130489.14	5820	1.06088	711.412	315.986	3.71e-32	22-50522740-A-G	-2866	141	157	0.178005	1	3.54e-37	0.506333	0.0354216	0.0001	4.68e-31	1.87e-30	0.000183327
ENSG00000160293.16	10062	1.04677	1901.42	332.324	5.73e-33	9-133786507-G-A	-206097	324	440	0.497738	1	2.49e-36	-0.318527	0.0226184	0.0001	4.72e-31	1.88e-30	6.62e-05
ENSG00000107521.18	6806	1.0642	765.816	322.105	4.38e-32	10-98417112-C-T	-29835	262	329	0.372172	1	2.02e-36	0.267731	0.0189806	0.0001	4.84e-31	1.93e-30	0.000171743
ENSG00000115306.15	8158	1.0526	666.475	310.117	2.54e-32	2-54560455-C-G	104170	70	79	0.0895692	1	4.81e-38	0.492124	0.0339158	0.0001	5.08e-31	2.02e-30	0.000191584
ENSG00000160284.14	6456	1.05078	672.129	316.761	2.34e-32	21-46179262-T-C	-5214	204	242	0.274376	1	2.53e-37	-0.746605	0.0520984	0.0001	5.31e-31	2.11e-30	0.000189083
ENSG00000104219.12	12339	1.06082	1347.91	315.312	2.31e-32	8-17156365-T-C	336	122	137	0.155682	1	1.71e-37	0.493838	0.0343581	0.0001	5.6e-31	2.23e-30	9.67e-05
ENSG00000225603.3	3924	1.01939	383.971	318.764	5.65e-33	1-147043516-G-T	-7301	227	261	0.295918	1	8.23e-38	0.799176	0.0552979	0.0001	5.73e-31	2.28e-30	0.000304581
ENSG00000113658.16	7217	1.03996	831.211	322.591	1.06e-32	5-136203801-T-C	70956	239	312	0.352941	1	4.51e-37	0.253337	0.0177553	0.0001	5.96e-31	2.37e-30	0.000148656
ENSG00000114544.16	9159	1.0226	846.067	322.614	3.39e-33	3-126038714-G-A	-62847	250	314	0.355204	1	1.24e-37	0.484549	0.0336307	0.0001	6.11e-31	2.42e-30	0.000139446
ENSG00000153048.10	12737	1.03433	1878.4	332.6	3.33e-33	16-8836062-A-C	-32950	331	437	0.49536	1	1.46e-36	0.409259	0.0289418	0.0001	6.13e-31	2.43e-30	6.48e-05
ENSG00000140575.12	8309	1.03891	1092.12	321.497	7.79e-33	15-90466252-G-A	78034	257	335	0.379819	1	2.41e-37	-0.182102	0.0127023	0.0001	6.18e-31	2.45e-30	0.00011283
ENSG00000118520.14	7708	1.04737	903.722	323.209	1.74e-32	6-131576138-C-T	2994	124	133	0.150452	1	9.28e-37	-0.554373	0.0390679	0.0001	6.65e-31	2.63e-30	0.000139399
ENSG00000226067.6	1033	1.03589	160.738	320.558	4.95e-32	1-121041384-C-T	88945	166	185	0.213134	1	1.58e-36	-0.703026	0.0497461	0.0001	7.07e-31	2.8e-30	0.000760214
ENSG00000251661.3	4908	1.05267	604.652	316.381	3.95e-32	11-324170-A-G	5530	300	392	0.443439	1	4.21e-37	0.712085	0.0498808	0.0001	7.25e-31	2.87e-30	0.00021121
ENSG00000241350.1	6725	1.05132	575.802	316.286	3.85e-32	7-77008074-G-A	-3477	172	195	0.221591	1	3.98e-37	0.948037	0.0663814	0.0001	7.33e-31	2.9e-30	0.000221018
ENSG00000255398.2	6873	1.05179	535.384	314.794	4.48e-32	12-122705131-C-T	-11761	309	400	0.453303	1	3.23e-37	-0.443037	0.030972	0.0001	7.72e-31	3.05e-30	0.00023799
ENSG00000119411.10	7793	1.0488	1173.95	328.398	1.74e-32	9-113351116-C-T	1575	208	246	0.278912	1	3.34e-36	-0.822733	0.0585535	0.0001	7.98e-31	3.15e-30	0.000107711
ENSG00000184182.18	9220	1.05341	1195.71	323.782	2.36e-32	2-237979017-A-G	12190	232	276	0.312925	1	1.51e-36	0.485381	0.0343344	0.0001	8.23e-31	3.24e-30	0.000107016
ENSG00000125885.13	9240	1.02854	1464.63	329.776	3.92e-33	20-5957561-G-A	6909	195	230	0.260771	1	8.81e-37	-0.529785	0.03732	0.0001	8.3e-31	3.27e-30	8.19e-05
ENSG00000255198.4	8154	1.03386	1234.28	326.335	6.77e-33	16-1966478-G-A	1519	324	434	0.492045	1	6.95e-37	0.511964	0.0359995	0.0001	8.52e-31	3.36e-30	9.85e-05
ENSG00000198961.9	8898	1.03528	829.386	320.382	1.14e-32	5-109410412-G-A	418	307	437	0.495465	1	2.79e-37	0.164593	0.0114937	0.0001	8.78e-31	3.45e-30	0.000147154
ENSG00000176945.16	9257	1.06531	1215.37	317.929	5.22e-32	3-195750217-A-G	29335	137	151	0.170814	1	8.65e-37	1.00236	0.0705999	0.0001	8.88e-31	3.49e-30	0.000108524
ENSG00000280385.1	6666	1.05429	388.97	309.911	8.61e-32	11-90194008-T-C	394	232	287	0.324661	1	1.93e-37	0.355659	0.0247673	0.0001	9.3e-31	3.65e-30	0.000329667
ENSG00000184221.12	6616	1.03628	1064.3	331.069	1.05e-32	21-33067583-C-T	-2561	199	231	0.261312	1	3.61e-36	0.438419	0.0312209	0.0001	9.79e-31	3.84e-30	0.00011498
ENSG00000141161.11	7438	1.0487	1058.39	325.013	2.48e-32	17-35171623-A-C	23806	82	87	0.0984163	1	2.17e-36	1.18644	0.0841589	0.0001	1.04e-30	4.09e-30	0.00011944
ENSG00000146592.16	8050	1.0389	1156.62	323.219	1.22e-32	7-28684757-G-T	385436	242	294	0.333333	1	6.22e-37	-0.315643	0.0221761	0.0001	1.05e-30	4.1e-30	0.000106536
ENSG00000185112.5	9967	1.04355	1642.21	327.796	1.16e-32	3-194685776-C-G	-768	278	347	0.393424	1	1.83e-36	-0.451668	0.0319958	0.0001	1.05e-30	4.11e-30	7.6e-05
ENSG00000231613.1	6628	1.04768	733.247	323.927	3.67e-32	1-89762090-G-A	-26824	298	365	0.413832	1	2.6e-36	-0.763	0.0541969	0.0001	1.15e-30	4.48e-30	0.000171943
ENSG00000105607.12	7173	1.03301	984.854	325.517	1.11e-32	19-12899706-A-G	8680	270	341	0.386621	1	9.89e-37	-0.409459	0.0288695	0.0001	1.19e-30	4.66e-30	0.000123183
ENSG00000132436.11	7822	1.05172	747.764	319.151	5e-32	7-50417375-T-C	-33015	294	386	0.436652	1	1.12e-36	0.321442	0.0226857	0.0001	1.24e-30	4.84e-30	0.000170372
ENSG00000188452.13	7139	1.0723	618.309	314.665	2.17e-31	2-181459039-G-A	-198077	311	398	0.451247	1	1.97e-36	0.256682	0.0181939	0.0001	1.25e-30	4.89e-30	0.000217079
ENSG00000173890.16	6946	1.01532	886.192	330.64	4.23e-33	3-170035139-G-A	-2790	97	112	0.126697	1	1.18e-36	0.45443	0.0320844	0.0001	1.32e-30	5.15e-30	0.00013053
ENSG00000112167.9	8134	1.04499	923.915	321.935	2.91e-32	6-39111327-G-A	-3862	228	272	0.30839	1	1.21e-36	0.641389	0.0452928	0.0001	1.37e-30	5.33e-30	0.000135512
ENSG00000243678.11	7013	1.06384	1010.42	323.592	8.95e-32	17-51166443-A-T	1008	289	382	0.432955	1	6.58e-36	0.278603	0.0199329	0.0001	1.43e-30	5.56e-30	0.000130053
ENSG00000152969.17	10565	1.03731	2090.13	333.027	8.26e-33	4-6177984-C-T	-22607	327	442	0.5	1	4.42e-36	0.426902	0.0304485	0.0001	1.43e-30	5.59e-30	5.87e-05
ENSG00000183060.15	10217	1.04199	1440.01	326.443	1.63e-32	15-99733402-G-C	-159	267	329	0.372172	1	1.92e-36	0.573503	0.0406428	0.0001	1.45e-30	5.64e-30	8.63e-05
ENSG00000178104.19	1731	1.04015	381.258	332.553	5.78e-32	1-148987094-C-G	178913	198	226	0.255656	1	3.39e-35	0.506852	0.0367339	0.0001	1.53e-30	5.96e-30	0.000324214
ENSG00000116157.5	6370	1.05052	605.518	317.818	7.41e-32	1-52602758-G-A	386	312	397	0.449095	1	1.26e-36	0.477592	0.0337361	0.0001	1.62e-30	6.31e-30	0.000209742
ENSG00000155849.15	8810	1.05718	1192.15	324.31	5.88e-32	7-37413014-C-G	-36235	144	163	0.184807	1	4.86e-36	0.307753	0.0219667	0.0001	1.68e-30	6.52e-30	0.000108378
ENSG00000279434.1	7936	1.03805	826.549	319.695	2.66e-32	14-35044554-A-T	-41481	129	141	0.159502	1	6.22e-37	-0.798082	0.0560706	0.0001	1.75e-30	6.8e-30	0.000148745
ENSG00000136827.11	8454	1.02367	1467.78	334.514	5.96e-33	9-129825949-C-G	1815	205	238	0.270115	1	4.39e-36	-0.422791	0.0301538	0.0001	1.78e-30	6.89e-30	8.06e-05
ENSG00000274487.1	5128	1.04842	851.658	323.481	5.07e-32	17-38251402-G-C	-5750	19	20	0.0226244	1	3.35e-36	1.95236	0.138953	0.0001	1.79e-30	6.94e-30	0.000148321
ENSG00000178297.12	9621	1.01503	2392.34	341.876	2.15e-33	19-2414338-C-G	24552	56	57	0.0647727	1	8.08e-36	1.09571	0.0785196	0.0001	1.86e-30	7.19e-30	4.83e-05
ENSG00000166523.7	9000	1.04968	1036.02	318.632	4.86e-32	12-8536403-A-C	-4560	300	402	0.454751	1	9.51e-37	0.291015	0.0205123	0.0001	1.93e-30	7.49e-30	0.000122327
ENSG00000165055.15	6493	1.06181	603.707	316.02	1.78e-31	7-128501969-A-T	25240	299	378	0.428246	1	2.22e-36	0.477305	0.0338623	0.0001	1.96e-30	7.57e-30	0.000216535
ENSG00000151366.12	6939	1.02784	742.088	325.814	1.75e-32	11-78092186-G-GA	11967	122	136	0.154897	1	1.79e-36	-0.527808	0.0373834	0.0001	2.02e-30	7.8e-30	0.000161239
ENSG00000108771.12	5883	1.04016	620.022	320.957	4.64e-32	17-42112643-C-G	-90	168	215	0.244875	1	1.62e-36	-0.440924	0.031206	0.0001	2.02e-30	7.8e-30	0.000199385
ENSG00000163866.8	6163	1.04747	898.159	326.335	5.24e-32	1-34848325-TCA-T	-11491	289	383	0.43424	1	6.97e-36	0.436833	0.0312678	0.0001	2.08e-30	8.04e-30	0.000140299
ENSG00000166387.11	10039	1.04505	1331.31	325.041	3.09e-32	11-7527192-G-A	13894	264	327	0.36991	1	2.8e-36	-0.706457	0.0502102	0.0001	2.12e-30	8.18e-30	9.41e-05
ENSG00000177335.10	8767	1.02791	1085.98	322.361	1.29e-32	8-143041787-G-A	2578	294	365	0.413242	1	5.32e-37	-0.771284	0.054124	0.0001	2.16e-30	8.33e-30	0.000110204
ENSG00000173852.14	7600	1.04843	751.579	322.201	7.08e-32	7-35026727-A-G	-11544	320	425	0.480769	1	3.58e-36	-0.335664	0.0239019	0.0001	2.22e-30	8.56e-30	0.000168075
ENSG00000261655.1	8205	1.02535	1433.53	333.574	8.48e-33	8-141359162-C-T	3797	97	102	0.115385	1	5.18e-36	-0.678626	0.0484626	0.0001	2.22e-30	8.56e-30	8.29e-05
ENSG00000231074.8	22382	1.07299	404.291	282.848	6.95e-31	6-30270084-T-C	-57066	238	292	0.331066	1	1.1e-39	0.457015	0.030639	0.0001	2.65e-30	1.02e-29	0.000332536
ENSG00000280411.1	5498	1.07397	399.626	307.097	7.66e-31	14-106714815-A-G	-47773	272	318	0.360789	1	1.24e-36	-0.459634	0.0324641	0.0001	2.73e-30	1.05e-29	0.000337239
ENSG00000247572.7	6519	1.04533	710.722	318.332	7.58e-32	5-81301555-T-C	-5	108	115	0.130385	1	1.48e-36	-0.856542	0.060577	0.0001	2.76e-30	1.06e-29	0.000176309
ENSG00000108846.15	6747	1.05363	1152.35	327.545	7.95e-32	17-50634726-C-T	-51	300	382	0.432127	1	1.49e-35	0.409148	0.0294609	0.0001	2.81e-30	1.08e-29	0.000111104
ENSG00000050165.17	9479	1.03107	1831.11	335.83	1.25e-32	11-11995853-T-A	-13916	126	142	0.161364	1	1.35e-35	-0.969218	0.0697351	0.0001	2.92e-30	1.12e-29	6.59e-05
ENSG00000262370.5	7026	1.04871	1039.77	321.881	6.85e-32	16-3086918-T-C	-182	328	425	0.481859	1	3.18e-36	-0.477346	0.03396	0.0001	2.97e-30	1.14e-29	0.00012158
ENSG00000167645.16	7087	1.03599	708.548	318.865	4.97e-32	19-38302956-G-C	-14317	129	138	0.156818	1	1.04e-36	0.294307	0.0207579	0.0001	3.28e-30	1.26e-29	0.000172572
ENSG00000247828.7	4499	1.04258	407.753	319.975	1.34e-31	5-88405168-GA-G	136097	225	243	0.274942	1	4.27e-36	0.516648	0.03684	0.0001	3.35e-30	1.28e-29	0.000305086
ENSG00000163393.12	7658	1.0302	945.954	322.943	2.66e-32	1-115987259-G-A	10761	193	226	0.256264	1	1.41e-36	0.30342	0.0214513	0.0001	3.4e-30	1.3e-29	0.000127294
ENSG00000259962.1	7845	1.02672	1305.73	334.323	1.54e-32	16-53362444-T-C	-1234	204	228	0.257919	1	1.19e-35	0.753085	0.054131	0.0001	3.4e-30	1.3e-29	9.14e-05
ENSG00000144455.13	9998	1.03033	1713.9	329.833	1.49e-32	3-4368850-C-T	-98431	315	428	0.484163	1	3.97e-36	-0.570138	0.0406313	0.0001	3.43e-30	1.31e-29	7.03e-05
ENSG00000258839.3	5633	1.07169	543.336	306.743	6.09e-31	16-89896227-C-A	-17401	73	78	0.0882353	1	8.61e-37	0.952476	0.0670847	0.0001	3.44e-30	1.31e-29	0.000246654
ENSG00000167077.12	6524	1.05284	454.344	308.95	2.33e-31	22-41719046-A-G	19547	147	166	0.188636	1	4.9e-37	0.506768	0.0355393	0.0001	3.44e-30	1.31e-29	0.000281194
ENSG00000176834.13	8148	1.04258	1201.48	325.805	4.69e-32	12-118063793-G-A	-72064	285	362	0.410227	1	5.41e-36	-0.704477	0.0503259	0.0001	3.47e-30	1.32e-29	0.000103553
ENSG00000130167.13	7083	1.05012	806.542	321.43	1.13e-31	19-11321225-G-A	25086	193	242	0.273756	1	5.03e-36	-0.570184	0.0407089	0.0001	3.49e-30	1.33e-29	0.000157308
ENSG00000264745.1	6688	1.05587	843.645	318.535	1.58e-31	18-24012036-A-C	-3303	257	334	0.377828	1	3.63e-36	-0.666819	0.0474886	0.0001	3.61e-30	1.38e-29	0.000152633
ENSG00000162194.12	6849	1.05346	745.458	318.198	1.56e-31	11-62656384-C-G	-14899	217	254	0.287982	1	3.29e-36	0.62954	0.0447993	0.0001	3.66e-30	1.39e-29	0.00017167
ENSG00000179855.5	9303	1.00477	2115.16	339.223	2.4e-33	19-3585521-G-A	-32	78	81	0.091629	1	4.91e-36	-0.809647	0.0577953	0.0001	3.67e-30	1.39e-29	5.31e-05
ENSG00000211669.2	10169	1.04799	1581.44	334.824	5.33e-32	22-22810153-G-A	-1594	280	368	0.417045	1	5.24e-35	-0.472549	0.0343663	0.0001	3.71e-30	1.41e-29	7.98e-05
ENSG00000217702.2	5919	1.05292	715.621	321.719	1.67e-31	2-74123314-C-G	-7269	160	176	0.199546	1	8.47e-36	0.973289	0.0697723	0.0001	3.89e-30	1.48e-29	0.000178577
ENSG00000267702.1	8375	1.04053	1065.67	325.098	5.34e-32	18-13487486-G-A	1024	280	357	0.404545	1	5.28e-36	0.597808	0.0426975	0.0001	4e-30	1.52e-29	0.000116126
ENSG00000144580.13	6274	1.0344	904.391	329.633	4.33e-32	2-218543331-G-A	-25249	287	381	0.431507	1	1.24e-35	-0.42067	0.0302468	0.0001	4.06e-30	1.54e-29	0.000134639
ENSG00000136044.11	8525	1.02868	1199.35	328.596	2.35e-32	12-105224229-C-G	-12009	261	331	0.375283	1	4.89e-36	-0.364999	0.0260537	0.0001	4.22e-30	1.6e-29	0.0001
ENSG00000242616.3	8255	1.05236	886.113	320.042	1.47e-31	9-111671370-A-G	10035	252	304	0.343891	1	4.84e-36	0.214272	0.0152937	0.0001	4.41e-30	1.67e-29	0.000144013
ENSG00000103248.18	11608	1.03457	2367.94	330.884	1.96e-32	16-86530620-A-C	-24615	52	54	0.061086	1	6.93e-36	-1.28492	0.0919672	0.0001	4.8e-30	1.82e-29	5.14e-05
ENSG00000268618.1	9472	1.03895	1463.19	330.674	4.29e-32	19-8546749-A-G	-2757	86	105	0.118778	1	1.57e-35	1.05353	0.0758923	0.0001	4.92e-30	1.86e-29	8.42e-05
ENSG00000136240.9	10505	1.06196	1248.07	320.466	2.15e-31	7-6462736-T-C	-21506	228	271	0.307256	1	8.32e-36	-0.472706	0.0338821	0.0001	5.11e-30	1.93e-29	0.000104789
ENSG00000159231.5	8797	1.04259	1152.68	325.67	7.09e-32	21-36153864-G-T	18952	292	373	0.421946	1	8.36e-36	-0.605537	0.0434047	0.0001	5.11e-30	1.93e-29	0.00010794
ENSG00000185963.13	7817	1.03587	566.707	312.847	1.13e-31	9-92723500-A-G	-41312	236	294	0.332955	1	5.76e-37	0.284415	0.0199705	0.0001	6.14e-30	2.32e-29	0.000215693
ENSG00000171045.14	9459	1.04154	1361.19	328.548	6.88e-32	8-142427763-G-T	24523	245	298	0.337104	1	1.61e-35	0.473841	0.0341395	0.0001	6.3e-30	2.37e-29	9.12e-05
ENSG00000108262.15	4156	1.04328	374.904	317.41	2.84e-31	17-29582334-C-T	-11720	269	344	0.38914	1	5.38e-36	-0.255955	0.0182839	0.0001	6.42e-30	2.42e-29	0.000332418
ENSG00000118785.13	7676	1.06173	739.873	314.71	4.51e-31	4-87975954-C-CTG	304	226	276	0.312925	1	4.69e-36	-0.747477	0.0533385	0.0001	6.53e-30	2.46e-29	0.000176655
ENSG00000116977.18	9659	1.02808	1426.53	330.665	2.95e-32	1-236547109-C-A	29109	69	73	0.0829546	1	1.03e-35	-0.691827	0.0496725	0.0001	6.64e-30	2.5e-29	8.39e-05
ENSG00000180712.3	10347	1.05625	1784.35	328.484	1.37e-31	4-184352671-G-A	-1306	74	75	0.085034	1	3.44e-35	1.11803	0.0810378	0.0001	6.7e-30	2.52e-29	7.22e-05
ENSG00000108592.16	4956	1.04433	548.385	323.984	2.18e-31	17-63848138-G-A	18126	240	297	0.336735	1	1.99e-35	-0.280771	0.020263	0.0001	6.78e-30	2.55e-29	0.000227903
ENSG00000131446.16	7045	1.03472	1157.31	330.652	5.7e-32	5-180805233-ATTATCCAGGAGGATAAACAGTCACAAG-A	-10419	179	202	0.228507	1	2.14e-35	0.254558	0.018382	0.0001	6.82e-30	2.56e-29	0.000105306
ENSG00000176473.13	7736	1.02981	1301.63	327.624	3.71e-32	14-100339640-T-C	-41270	281	370	0.419134	1	6.47e-36	0.52766	0.0377468	0.0001	6.84e-30	2.57e-29	9.24e-05
ENSG00000224051.6	5969	1.02036	965.468	329.792	2.79e-32	1-1329159-G-C	4403	73	76	0.0859729	1	7.89e-36	0.399737	0.0286401	0.0001	6.99e-30	2.62e-29	0.000121466
ENSG00000240859.1	6454	1.0625	923.117	318.359	4.06e-31	7-147146-CT-C	-2451	33	35	0.0395928	1	1.03e-35	-1.47004	0.105546	0.0001	7.04e-30	2.64e-29	0.000141869
ENSG00000239713.8	6486	1.03296	1029.74	330.7	6.18e-32	22-39090588-T-C	13583	107	115	0.13009	1	2.37e-35	-0.478501	0.0345813	0.0001	7.39e-30	2.77e-29	0.0001178
ENSG00000184164.14	10474	1.04704	1776.24	331.108	8.75e-32	22-49921279-G-C	3112	159	173	0.196145	1	3.84e-35	0.605249	0.0439082	0.0001	7.48e-30	2.8e-29	7.09e-05
ENSG00000106610.14	9769	1.03463	637.035	313.9	1.14e-31	7-67321397-T-C	15410	262	313	0.354545	1	7.61e-37	-0.680302	0.0478699	0.0001	7.56e-30	2.83e-29	0.000191254
ENSG00000063245.14	9623	1.0375	1860.04	329.654	4.85e-32	19-55654573-G-A	-20653	27	27	0.030543	1	1.41e-35	0.392268	0.0282338	0.0001	7.88e-30	2.94e-29	6.6e-05
ENSG00000176623.11	6534	1.03236	547.249	317.688	1.2e-31	8-86510941-C-T	-3416	306	393	0.445455	1	2.13e-36	0.372161	0.0263949	0.0001	7.93e-30	2.96e-29	0.000221291
ENSG00000183044.11	13486	1.02285	1909.94	328.712	1.87e-32	16-8730686-G-C	56121	279	362	0.410431	1	3.9e-36	-0.579152	0.0412677	0.0001	7.93e-30	2.96e-29	6.18e-05
ENSG00000070669.16	7798	1.04492	991.339	328.248	1.45e-31	7-97974376-A-AAAG	101834	188	217	0.245475	1	3.47e-35	-0.488449	0.0354061	0.0001	7.94e-30	2.96e-29	0.000126272
ENSG00000175166.16	8032	1.05483	1069.18	324.227	2.47e-31	3-184308915-C-T	10206	272	361	0.408371	1	2.43e-35	-0.169799	0.0122737	0.0001	7.95e-30	2.96e-29	0.000120116
ENSG00000196705.8	11268	1.05554	585.079	310.677	4.74e-31	19-21151200-C-T	9176	10	10	0.0113122	1	1.78e-36	1.30003	0.0920755	0.0001	7.98e-30	2.97e-29	0.000219886
ENSG00000255587.7	7764	1.05415	1042.91	320.772	2.54e-31	6-36698973-T-G	1122	293	372	0.421769	1	1.08e-35	0.377049	0.0270819	0.0001	8.29e-30	3.09e-29	0.000122927
ENSG00000262877.4	8491	1.04935	1185.66	326.179	1.69e-31	17-81395807-C-CT	5551	238	300	0.339408	1	2.51e-35	0.524136	0.0378963	0.0001	8.41e-30	3.13e-29	0.0001068
ENSG00000181778.4	4748	1.0332	539.988	319.743	1.37e-31	9-68560649-T-A	19782	221	269	0.304299	1	4.15e-36	0.566743	0.0404034	0.0001	8.49e-30	3.16e-29	0.00022477
ENSG00000230069.3	6934	1.03905	546.32	316.183	1.97e-31	4-102753951-G-C	23230	297	356	0.40281	1	2.6e-36	-0.578257	0.0410747	0.0001	8.57e-30	3.18e-29	0.000225624
ENSG00000177465.4	7766	1.02475	696.589	318.353	6.5e-32	14-73583539-G-GTGA	-8167	261	336	0.380952	1	1.24e-36	0.658465	0.046507	0.0001	8.91e-30	3.31e-29	0.000170351
ENSG00000175221.14	8222	0.994522	2246.66	340.961	2.76e-33	19-874647-G-C	-18571	164	191	0.216063	1	8.55e-36	0.298984	0.0214348	0.0001	8.97e-30	3.33e-29	4.86e-05
ENSG00000182986.12	12010	1.02641	2245.43	333.866	2.31e-32	19-52897507-C-A	-177	315	413	0.467195	1	1.68e-35	-0.434545	0.0313184	0.0001	9.19e-30	3.41e-29	5.31e-05
ENSG00000129925.10	6561	1.04183	1133.21	323.933	1.25e-31	16-380304-T-C	-4092	297	376	0.426304	1	1.04e-35	-0.258894	0.0185897	0.0001	9.51e-30	3.52e-29	0.000109577
ENSG00000186283.13	7343	1.05494	423.432	306.401	7.6e-31	1-179091934-AAG-A	10557	17	18	0.020362	1	1.03e-36	1.33264	0.0939864	0.0001	9.71e-30	3.59e-29	0.000303345
ENSG00000107104.18	8703	1.05128	1155.45	316.856	2.33e-31	9-518746-G-A	48455	285	382	0.432127	1	3.74e-36	-0.654571	0.0466267	0.0001	1.02e-29	3.76e-29	0.00011014
ENSG00000137574.10	8151	1.05622	756.215	319.871	4.87e-31	8-55776463-A-G	3321	90	95	0.107955	1	1.84e-35	-0.571691	0.0412336	0.0001	1.03e-29	3.81e-29	0.00017043
ENSG00000149177.12	6549	1.04693	236.53	306.555	8.88e-31	11-48029443-A-G	48885	159	177	0.200226	1	1.29e-36	0.267707	0.0189133	0.0001	1.03e-29	3.82e-29	0.000531856
ENSG00000204528.3	18209	1.0814	402.853	282.318	4.19e-30	6-31181314-G-T	3415	115	128	0.145125	1	9.68e-39	1.09293	0.0744356	0.0001	1.08e-29	3.97e-29	0.000340751
ENSG00000188785.11	8228	1.03373	1167.05	326.481	8.29e-32	19-57391194-T-G	1344	112	123	0.13914	1	1.21e-35	0.421083	0.0302709	0.0001	1.08e-29	3.99e-29	0.000104152
ENSG00000005175.9	8510	1.05775	839.234	320.468	5.35e-31	12-47683290-A-G	-22771	88	93	0.105204	1	2.37e-35	-0.436665	0.0315576	0.0001	1.15e-29	4.25e-29	0.000154172
ENSG00000255050.1	7575	1.042	926.622	321.048	1.86e-31	8-143578341-C-CG	4851	139	151	0.170814	1	8.16e-36	-0.764536	0.0547912	0.0001	1.16e-29	4.26e-29	0.000134065
ENSG00000106976.20	5689	1.03209	746.968	324.966	1.25e-31	9-128202985-C-T	11330	55	60	0.0678733	1	1.34e-35	1.17213	0.0843299	0.0001	1.16e-29	4.28e-29	0.000162014
ENSG00000123360.11	7580	1.04283	862.093	323.418	2.17e-31	12-54562743-T-G	13393	260	307	0.347285	1	1.73e-35	0.53231	0.0383739	0.0001	1.19e-29	4.39e-29	0.000144412
ENSG00000162366.7	6871	1.04925	779.252	320.609	3.58e-31	1-47190144-A-G	-900	124	136	0.153846	1	1.55e-35	-0.468998	0.0337804	0.0001	1.2e-29	4.41e-29	0.000162451
ENSG00000103423.13	9119	1.0307	1257.14	321.413	7.41e-32	16-4385379-T-A	-40426	14	14	0.0158371	1	3.1e-36	1.22582	0.0871915	0.0001	1.27e-29	4.66e-29	9.59e-05
ENSG00000074695.5	8859	1.03528	1376.63	332.236	9.25e-32	18-59354971-G-C	-4991	213	246	0.278281	1	5.3e-35	0.235382	0.0171199	0.0001	1.3e-29	4.78e-29	8.87e-05
ENSG00000103184.11	11117	1.03226	1795.68	329.239	6.18e-32	16-4973402-GCTTCCGGAACAGTGTCAGCCTGGTTCTGCCAGGCCCA-G	15085	278	342	0.387755	1	1.68e-35	-0.435499	0.0313879	0.0001	1.37e-29	5.03e-29	6.74e-05
ENSG00000163563.7	9150	1.03574	992.224	325.879	1.43e-31	1-158844592-G-A	13275	324	427	0.484127	1	1.94e-35	-0.227456	0.0164119	0.0001	1.41e-29	5.17e-29	0.000123158
ENSG00000233609.3	9759	1.03904	941.145	316.514	1.88e-31	8-8963459-G-A	2259	282	350	0.395928	1	2.67e-36	0.69125	0.0491116	0.0001	1.44e-29	5.27e-29	0.000130974
ENSG00000115486.11	7341	1.04664	712.003	318.899	4.01e-31	2-85537837-G-T	-23710	334	433	0.489819	1	1.16e-35	0.639658	0.0459688	0.0001	1.45e-29	5.32e-29	0.000176592
ENSG00000165806.19	6771	1.04406	1174.93	330.611	2.47e-31	10-113679635-C-T	473	315	414	0.468326	1	1.08e-34	0.501026	0.0366495	0.0001	1.74e-29	6.37e-29	0.000106304
ENSG00000164715.5	7729	1.06168	866.566	325.043	9.76e-31	7-98098168-G-A	-8717	82	87	0.0986395	1	1.4e-34	-0.427008	0.0312987	0.0001	1.76e-29	6.44e-29	0.000150813
ENSG00000096717.11	7831	1.05347	510.643	308.151	1.04e-30	10-67865870-G-A	-18799	269	328	0.371882	1	2.37e-36	0.248988	0.0176737	0.0001	1.81e-29	6.63e-29	0.000250603
ENSG00000064201.15	9199	1.03812	1650.48	330.118	1.29e-31	11-2300420-A-G	-1641	272	342	0.387244	1	4.7e-35	-0.378588	0.0275091	0.0001	1.85e-29	6.75e-29	7.45e-05
ENSG00000197894.10	7876	1.05353	707.186	325.218	7.92e-31	4-99083075-C-T	-5726	101	107	0.121041	1	1.15e-34	0.40132	0.0293697	0.0001	1.9e-29	6.94e-29	0.000180992
ENSG00000177951.17	4423	1.05523	580.389	320.19	1.07e-30	11-196944-C-T	-10484	127	144	0.162896	1	4.94e-35	0.526945	0.0383041	0.0001	1.91e-29	6.98e-29	0.000221486
ENSG00000165025.14	8511	1.06038	950.759	321.841	9.14e-31	9-90800673-C-G	-1114	299	381	0.431663	1	6.09e-35	-0.191901	0.0139728	0.0001	1.97e-29	7.17e-29	0.000137006
ENSG00000154265.15	7081	1.03423	997.497	328.374	1.8e-31	17-69327730-G-C	486	48	53	0.0599548	1	4.54e-35	0.649865	0.047208	0.0001	1.99e-29	7.25e-29	0.000122017
ENSG00000277290.1	4575	1.04447	603.341	318.561	5.97e-31	11-236473-C-T	-7010	181	194	0.222989	1	1.69e-35	0.89143	0.0642517	0.0001	2.13e-29	7.75e-29	0.000207219
ENSG00000130592.15	8995	1.04382	1492.8	327.896	2.42e-31	11-1852991-C-T	21	287	362	0.409502	1	5.64e-35	0.160113	0.0116511	0.0001	2.22e-29	8.07e-29	8.36e-05
ENSG00000073737.16	8431	1.02642	964.598	325.122	1.28e-31	2-169107822-T-C	43033	288	369	0.417421	1	1.43e-35	-0.427345	0.0307609	0.0001	2.24e-29	8.13e-29	0.000123576
ENSG00000160789.19	5053	1.04385	636.956	322.254	5.8e-31	1-156119533-G-T	36960	90	103	0.116516	1	4e-35	0.631056	0.0457948	0.0001	2.27e-29	8.25e-29	0.000195967
ENSG00000129353.14	7314	1.05073	947.77	320.985	5.96e-31	19-10602646-G-A	189	67	68	0.0769231	1	3.04e-35	-0.347476	0.0251614	0.0001	2.29e-29	8.32e-29	0.000134081
ENSG00000231793.5	6038	1.07268	554.171	311.06	3.72e-30	11-67635814-A-G	19557	181	219	0.247738	1	2.25e-35	0.744549	0.0537854	0.0001	2.3e-29	8.33e-29	0.000242428
ENSG00000070831.15	8085	1.05306	1145.1	324.521	5.85e-31	1-22019154-C-T	-33473	274	337	0.382086	1	6.92e-35	0.226844	0.0165339	0.0001	2.37e-29	8.59e-29	0.000111646
ENSG00000171798.17	6635	1.03927	864.314	320.216	3.4e-31	10-133174430-A-G	13983	148	163	0.184389	1	1.33e-35	0.836616	0.0601857	0.0001	2.4e-29	8.69e-29	0.000142703
ENSG00000138030.12	5045	1.04384	585.295	321.013	7.31e-31	2-27070282-G-T	-16465	298	371	0.419683	1	3.87e-35	0.58817	0.0426716	0.0001	2.65e-29	9.59e-29	0.000213259
ENSG00000116685.15	8005	1.04532	1230.09	331.176	4.01e-31	1-11993973-G-A	67545	249	298	0.337104	1	2.11e-34	0.197768	0.0145446	0.0001	2.8e-29	1.01e-28	0.00010187
ENSG00000187231.13	7376	1.05163	762.827	317.417	9.48e-31	2-179222640-C-T	-42150	225	261	0.295918	1	2.18e-35	0.399222	0.0288326	0.0001	2.81e-29	1.02e-28	0.00016697
ENSG00000105499.13	8407	1.02049	1357.74	330.576	8.46e-32	19-48110287-C-A	-530	269	343	0.388009	1	3.27e-35	-0.713565	0.0516998	0.0001	3.05e-29	1.1e-28	8.64e-05
ENSG00000230910.2	9375	1.03656	575.709	311.687	5.51e-31	6-68744508-C-T	109481	207	248	0.280543	1	2.76e-36	-0.710023	0.0504576	0.0001	3.08e-29	1.11e-28	0.000212704
ENSG00000108352.11	6607	1.04265	634.852	319.349	7.41e-31	17-40256917-A-G	79907	14	14	0.015873	1	2.63e-35	1.73924	0.125796	0.0001	3.15e-29	1.14e-28	0.000196005
ENSG00000120093.11	6473	1.02307	756.961	324.263	1.88e-31	17-48520777-G-T	-69495	298	401	0.454649	1	1.8e-35	0.563009	0.0405997	0.0001	3.21e-29	1.16e-28	0.00015606
ENSG00000105656.12	7207	1.06023	1091.19	324.272	1.25e-30	19-18431190-GGTCCTGGTGACCACTGGTGCCTGA-G	-90937	267	350	0.396825	1	1.55e-34	0.2236	0.0164032	0.0001	3.21e-29	1.16e-28	0.000119328
ENSG00000183625.14	7892	1.04512	620.24	316.653	9.33e-31	3-46247622-G-A	84018	251	298	0.337104	1	1.78e-35	0.554807	0.0400045	0.0001	3.35e-29	1.21e-28	0.000201917
ENSG00000274576.2	5469	1.04065	446.882	318.504	9.96e-31	14-106777532-G-C	6512	147	167	0.188914	1	3.01e-35	-0.689951	0.0499569	0.0001	3.38e-29	1.22e-28	0.00027698
ENSG00000133106.14	7589	1.04083	905.752	325.964	5.08e-31	13-42992237-A-C	-12	241	306	0.346154	1	8.27e-35	0.383537	0.0279946	0.0001	3.46e-29	1.24e-28	0.000136732
ENSG00000131873.5	8095	1.03107	1329.77	325.874	1.9e-31	15-101208022-C-T	-43910	67	68	0.0769231	1	2.67e-35	-0.552237	0.0399477	0.0001	3.47e-29	1.25e-28	9.08e-05
ENSG00000206149.10	6840	1.06261	942.194	321.922	1.83e-30	15-28652914-A-AAGTGTAAGTC	62725	121	148	0.171694	1	1.37e-34	-0.89586	0.0656553	0.0001	3.54e-29	1.27e-28	0.000139037
ENSG00000283375.1	8063	1.03718	979.798	322.773	3.96e-31	11-43801207-T-C	-55197	240	304	0.343891	1	2.93e-35	-0.632189	0.0457648	0.0001	3.66e-29	1.31e-28	0.000125192
ENSG00000151690.14	6220	1.04379	680.669	323.145	9.2e-31	2-190440921-C-T	32566	309	398	0.450226	1	8.36e-35	-0.275987	0.0201463	0.0001	3.96e-29	1.42e-28	0.000183357
ENSG00000188906.14	7859	1.03815	519.243	314.138	8.73e-31	12-40216177-C-T	19433	279	358	0.404977	1	8.81e-36	-0.168427	0.0120777	0.0001	4.04e-29	1.45e-28	0.000236824
ENSG00000125445.10	7772	1.0642	1127.58	323.902	1.9e-30	17-75261905-C-T	100	193	239	0.270362	1	2.28e-34	-0.464069	0.0341506	0.0001	4.05e-29	1.45e-28	0.000116647
ENSG00000142634.12	8932	1.03168	1365	331.251	2.34e-31	1-15411869-A-C	1974	17	18	0.020362	1	1.18e-34	-0.480136	0.0351464	0.0001	4.24e-29	1.52e-28	8.86e-05
ENSG00000261656.5	5999	1.0174	757.501	326.043	1.75e-31	16-66550578-A-T	71447	44	46	0.0520362	1	2.54e-35	1.44601	0.104559	0.0001	4.32e-29	1.55e-28	0.000153572
ENSG00000230847.4	2850	1.02765	339.547	324.827	7.53e-31	5-71385390-C-T	292197	198	230	0.260227	1	9.9e-35	0.892066	0.0652063	0.0001	4.36e-29	1.56e-28	0.000352176
ENSG00000120071.13	6282	1.05007	379.01	311.94	2.76e-30	17-46737572-CGT-C	512183	279	360	0.40814	1	1.97e-35	0.400955	0.028934	0.0001	4.56e-29	1.63e-28	0.000334671
ENSG00000257704.3	8010	1.04934	1301.66	329.779	8.02e-31	19-47280609-G-T	6156	250	307	0.348073	1	3.33e-34	0.251819	0.0185882	0.0001	4.77e-29	1.7e-28	9.73e-05
ENSG00000111674.8	8147	1.01163	1347.12	332.575	7.6e-32	12-6923288-GTATTTATT-G	9543	20	22	0.0248869	1	4.62e-35	0.872205	0.0633678	0.0001	4.82e-29	1.72e-28	8.5e-05
ENSG00000111328.6	7166	1.01331	652.667	323.3	1.76e-31	12-123267179-A-C	-5155	90	98	0.11086	1	1.32e-35	0.783411	0.0563576	0.0001	4.86e-29	1.74e-28	0.000176257
ENSG00000090432.6	7860	1.06245	1046.03	325.65	2.22e-30	1-20508117-C-A	-44	90	96	0.108844	1	4.06e-34	0.450902	0.0333368	0.0001	4.89e-29	1.75e-28	0.000125185
ENSG00000128340.14	8295	1.06589	1215.82	322.249	2.43e-30	22-37223245-C-T	-21203	113	127	0.143991	1	2.05e-34	0.201633	0.0148249	0.0001	5.12e-29	1.83e-28	0.000108643
ENSG00000112977.15	8585	1.04916	1374.44	329.312	8.59e-31	5-10680885-G-A	-80387	50	51	0.0578231	1	3.23e-34	0.657315	0.0485084	0.0001	5.49e-29	1.95e-28	9.21e-05
ENSG00000185561.9	9222	1.04708	1952.77	335.902	5.43e-31	17-1711518-A-ATATT	1080	208	245	0.277149	1	8.51e-34	0.792721	0.0589649	0.0001	5.57e-29	1.98e-28	6.45e-05
ENSG00000121310.16	6657	1.06907	647.446	315.531	5.99e-30	1-52967114-T-C	39902	203	244	0.276136	1	1.18e-34	-0.360891	0.0264161	0.0001	5.64e-29	2.01e-28	0.000205644
ENSG00000167074.14	5841	1.06139	295.715	296.838	8.58e-30	22-41381909-T-C	14576	166	188	0.21267	1	1.53e-36	0.681948	0.0482434	0.0001	5.75e-29	2.05e-28	0.000441517
ENSG00000119862.12	6926	1.03851	798.672	321.825	8.23e-31	2-64273881-G-T	-180088	80	87	0.0984163	1	5.38e-35	0.789073	0.0573979	0.0001	5.81e-29	2.06e-28	0.00015412
ENSG00000119431.9	7797	1.0313	1315.97	335.309	3.23e-31	9-113376991-A-C	-8	21	21	0.0237557	1	4.23e-34	-1.48333	0.109705	0.0001	5.83e-29	2.07e-28	9.18e-05
ENSG00000226824.6	8066	1.0568	342.307	307.09	5.87e-30	7-66753860-T-C	99322	309	412	0.467045	1	1.42e-35	0.73777	0.0531037	0.0001	5.97e-29	2.12e-28	0.000377012
ENSG00000159388.5	6701	1.03361	1072.96	328.638	4.74e-31	1-203282810-T-A	-22681	265	326	0.369615	1	1.43e-34	-0.416343	0.0305224	0.0001	6.07e-29	2.15e-28	0.00011325
ENSG00000135845.9	6645	1.03839	643.558	317.351	1.09e-30	1-172449128-C-T	5042	319	431	0.487557	1	2.51e-35	0.597851	0.0432261	0.0001	6.23e-29	2.21e-28	0.000191205
ENSG00000261373.1	6981	1.0601	771.887	312.815	3.38e-30	16-89719412-T-C	7556	166	184	0.208617	1	3.1e-35	0.692428	0.0501472	0.0001	6.41e-29	2.27e-28	0.000168631
ENSG00000100023.18	7214	1.03026	1005.16	330.876	4.35e-31	22-21694573-C-T	28564	251	308	0.348416	1	2.16e-34	0.335591	0.0246854	0.0001	6.42e-29	2.27e-28	0.000119817
ENSG00000174788.9	10339	1.03717	1780.16	328.151	3.82e-31	19-7633434-C-T	-314	220	264	0.29932	1	1e-34	-0.602481	0.0440425	0.0001	6.54e-29	2.31e-28	6.89e-05
ENSG00000228903.7	6615	1.05228	775.142	322.951	2.18e-30	7-44050305-A-G	10783	181	212	0.239819	1	2.13e-34	-0.555286	0.0408401	0.0001	6.57e-29	2.32e-28	0.000164594
ENSG00000009790.14	7933	1.04565	980.727	322.312	1.25e-30	1-209756234-C-A	202	147	159	0.180272	1	9.72e-35	-0.430417	0.0314571	0.0001	7.09e-29	2.5e-28	0.000127882
ENSG00000138399.17	8783	1.06083	1130.61	323.355	2.71e-30	2-169646669-G-A	72794	97	108	0.122449	1	3.01e-34	0.431464	0.0318221	0.0001	7.29e-29	2.57e-28	0.000115344
ENSG00000211639.2	7603	1.00737	1168.76	338.302	1.09e-31	22-22162812-A-G	613	257	312	0.353741	1	2.5e-34	-0.57753	0.0425321	0.0001	7.89e-29	2.78e-28	9.68e-05
ENSG00000156414.18	8729	1.05405	1126.46	323.887	2.05e-30	14-103943559-C-T	15097	198	226	0.255682	1	2.47e-34	0.726404	0.05349	0.0001	8.19e-29	2.89e-28	0.000113781
ENSG00000005801.16	8757	1.02754	1475.6	329.509	3.26e-31	11-3370868-C-G	-8354	197	234	0.264706	1	1.15e-34	-0.357566	0.0261674	0.0001	8.41e-29	2.96e-28	8.1e-05
ENSG00000146085.7	7554	1.02282	453.602	317.537	7.99e-31	6-49453528-G-A	-9663	238	299	0.338269	1	1.84e-35	0.541113	0.0390282	0.0001	8.48e-29	2.99e-28	0.000260239
ENSG00000138459.8	9071	1.03776	839.6	322.485	1.1e-30	3-112591712-G-A	29665	140	178	0.202273	1	8.78e-35	-0.417909	0.0305182	0.0001	8.68e-29	3.05e-28	0.000146319
ENSG00000197771.12	8390	1.04615	1176.43	329.045	1.44e-30	10-119830901-C-CTGTT	-61655	15	15	0.0169683	1	5.41e-34	-1.38031	0.10229	0.0001	9.63e-29	3.39e-28	0.000106749
ENSG00000126790.11	7146	1.03313	547.654	313.715	1.53e-30	14-59482730-G-C	-1700	317	428	0.484163	1	1.53e-35	0.450969	0.0324796	0.0001	1.05e-28	3.69e-28	0.000221581
ENSG00000177239.14	6676	1.04707	1177	328.226	1.65e-30	9-137101924-TACAC-T	14997	226	266	0.301149	1	5.25e-34	-0.34236	0.0253653	0.0001	1.05e-28	3.7e-28	0.000106951
ENSG00000171314.8	6738	1.05639	858.568	318.377	4.07e-30	10-97430733-C-T	4573	51	52	0.0588235	1	1.48e-34	-0.608503	0.0446242	0.0001	1.1e-28	3.86e-28	0.000150179
ENSG00000136828.18	6559	1.06976	929.715	322.026	8.49e-30	9-126999852-A-T	85078	262	340	0.385227	1	8.11e-34	0.510664	0.0379694	0.0001	1.16e-28	4.05e-28	0.000143463
ENSG00000241755.1	4383	1.03931	396.075	314.912	3.4e-30	2-89007582-T-C	-2933	166	189	0.215262	1	5.23e-35	-0.487984	0.0354882	0.0001	1.16e-28	4.08e-28	0.000311405
ENSG00000104228.12	9454	1.0398	996.03	319.908	1.53e-30	8-27310513-G-A	-806	259	318	0.359729	1	6.93e-35	-0.45874	0.0334363	0.0001	1.28e-28	4.49e-28	0.000124006
ENSG00000139182.13	7821	1.05563	1254.45	326.877	3.14e-30	12-7109558-C-T	-20695	245	294	0.333333	1	7.95e-34	0.61208	0.0455026	0.0001	1.3e-28	4.57e-28	0.00010259
ENSG00000093167.17	6575	1.03089	741.714	325.189	1.22e-30	3-37134625-A-G	-41907	256	317	0.35941	1	1.86e-34	-0.351538	0.0258271	0.0001	1.31e-28	4.57e-28	0.000162642
ENSG00000170412.16	8530	1.05922	1480.45	326.523	3.33e-30	17-74443561-T-G	18710	51	53	0.0599548	1	7.83e-34	1.38356	0.102842	0.0001	1.33e-28	4.64e-28	8.77e-05
ENSG00000112110.9	8432	1.05562	897.333	323.332	4.55e-30	6-159790613-GGTT-G	801	218	261	0.295249	1	5.39e-34	0.475696	0.0352514	0.0001	1.36e-28	4.75e-28	0.000143409
ENSG00000170430.9	9469	1.01486	1695.35	335.631	2.11e-31	10-129645726-A-G	178542	303	396	0.44898	1	2.85e-34	-0.484182	0.0356949	0.0001	1.39e-28	4.86e-28	6.81e-05
ENSG00000213390.10	6632	1.04886	907.736	324.313	3.15e-30	10-97250425-G-A	-42248	42	43	0.0489749	1	4.44e-34	0.851327	0.062988	0.0001	1.41e-28	4.93e-28	0.000139317
ENSG00000229413.2	6648	1.03614	674.817	320.417	2.09e-30	7-128680569-TA-T	26601	300	367	0.416284	1	1.12e-34	0.52922	0.0387222	0.0001	1.49e-28	5.19e-28	0.000181267
ENSG00000169062.14	4320	1.03367	492.47	319.824	2.53e-30	13-114235175-G-T	-46409	140	159	0.179864	1	1.21e-34	0.466341	0.0341431	0.0001	1.53e-28	5.32e-28	0.00024676
ENSG00000137331.11	25290	1.09203	460.529	282.512	7.75e-29	6-30801949-C-T	57395	192	234	0.264706	1	4.57e-37	0.601598	0.0421675	0.0001	1.56e-28	5.43e-28	0.000305922
ENSG00000173226.16	7145	1.02468	507.493	323.293	1.47e-30	3-121787189-T-TA	-47890	298	371	0.420273	1	1.47e-34	-0.3412	0.0250198	0.0001	1.58e-28	5.49e-28	0.000233775
ENSG00000136286.14	6972	1.03268	819.128	324.06	1.48e-30	7-44977336-G-A	-1762	146	162	0.183258	1	1.78e-34	0.224437	0.0164829	0.0001	1.58e-28	5.49e-28	0.000147976
ENSG00000196810.4	7727	1.01943	863.216	322.199	6.4e-31	4-1250089-C-T	789	284	355	0.401584	1	4.42e-35	0.472767	0.0343355	0.0001	1.62e-28	5.63e-28	0.000135512
ENSG00000028528.14	6720	1.0661	532.74	310.367	1.7e-29	15-64078639-CAA-C	-15484	249	311	0.351852	1	1.14e-34	0.358579	0.0262402	0.0001	1.67e-28	5.79e-28	0.000248056
ENSG00000151640.12	9531	1.0449	1444.56	327.632	1.86e-30	10-132177501-CCTG-C	-9399	235	297	0.336758	1	5.22e-34	0.780849	0.0578501	0.0001	1.68e-28	5.85e-28	8.67e-05
ENSG00000185880.12	6030	1.03418	532.892	318.598	2.68e-30	15-44729507-C-T	519	13	15	0.0169683	1	9.66e-35	-1.27854	0.0934375	0.0001	1.7e-28	5.9e-28	0.000228354
ENSG00000240288.7	7634	1.03487	1210.23	325.129	1.23e-30	3-10287693-T-C	-252	279	372	0.421769	1	1.85e-34	-0.656745	0.0482481	0.0001	1.7e-28	5.91e-28	0.000100741
ENSG00000099968.17	7126	1.03368	1455.89	335.86	9.6e-31	22-17652210-A-T	23355	214	258	0.291855	1	1.58e-33	-0.437288	0.0326919	0.0001	1.72e-28	5.95e-28	8.35e-05
ENSG00000140386.12	5875	1.05031	401.311	308.18	9.68e-30	15-76730995-C-T	-174449	233	276	0.312925	1	3.4e-35	0.577812	0.0418775	0.0001	1.78e-28	6.17e-28	0.000316277
ENSG00000251364.6	10039	1.06687	1227.52	319.25	8.21e-30	11-7507459-G-A	-5056	295	378	0.428571	1	4.1e-34	0.559596	0.0413763	0.0001	1.79e-28	6.19e-28	0.000107874
ENSG00000108465.14	6576	1.04926	565.88	319.371	6.48e-30	17-48017635-AAAGAGG-A	49825	152	173	0.195701	1	3.21e-34	0.319406	0.0235698	0.0001	1.79e-28	6.19e-28	0.000223699
ENSG00000230869.1	5790	1.02234	611.054	323.044	1.22e-30	10-46112282-CTCT-C	433590	282	343	0.388383	1	1.13e-34	0.800026	0.058541	0.0001	1.84e-28	6.35e-28	0.000192938
ENSG00000162729.13	7801	1.01075	1180.73	335.609	3.22e-31	1-160092937-A-G	-6006	142	164	0.18552	1	4.51e-34	-0.30093	0.0222679	0.0001	1.92e-28	6.64e-28	9.67e-05
ENSG00000147471.11	5450	1.03353	915.122	332.481	1.72e-30	8-37778131-A-G	15538	128	139	0.15724	1	1.42e-33	0.535257	0.039982	0.0001	1.95e-28	6.75e-28	0.000132751
ENSG00000152359.14	7661	1.05851	812.248	323.391	8.53e-30	5-75705496-C-T	-11985	161	177	0.20068	1	1.11e-33	0.659316	0.0491506	0.0001	1.99e-28	6.87e-28	0.000159603
ENSG00000123965.13	4366	1.04665	678.945	324.597	5.31e-30	7-74866376-A-G	-27740	145	148	0.170507	1	8.58e-34	1.13788	0.0846439	0.0001	2.07e-28	7.12e-28	0.000185194
ENSG00000119383.19	7468	1.04599	1125.1	327.996	3.22e-30	9-129155807-A-C	44857	228	271	0.306561	1	1.05e-33	-0.216254	0.0161139	0.0001	2.16e-28	7.45e-28	0.000111572
ENSG00000168028.13	7803	1.07008	663.445	313.166	2.21e-29	3-39418864-G-A	12175	173	204	0.230769	1	3.07e-34	-0.181517	0.01339	0.0001	2.2e-28	7.59e-28	0.000201193
ENSG00000120008.15	8927	1.04754	1361.39	330.694	2.98e-30	10-120847817-C-T	-3529	71	75	0.085034	1	1.76e-33	0.551802	0.0412915	0.0001	2.21e-28	7.6e-28	9.26e-05
ENSG00000132305.20	6222	1.05815	616.899	317.036	1.23e-29	2-86194209-G-A	-1380	312	392	0.444318	1	3.88e-34	-0.26115	0.0193009	0.0001	2.24e-28	7.7e-28	0.000209944
ENSG00000198466.11	7003	1.04342	1007.43	328.066	3.23e-30	19-57853995-C-T	219	57	62	0.0702948	1	1.07e-33	-0.518084	0.0386104	0.0001	2.26e-28	7.78e-28	0.00012377
ENSG00000135709.12	12144	1.04194	2730.38	332.796	1.11e-30	16-85026022-A-C	-1729	121	139	0.157596	1	9.38e-34	0.331852	0.0247037	0.0001	2.29e-28	7.87e-28	4.55e-05
ENSG00000168427.8	9349	1.02812	1390.34	330.356	9.7e-31	2-238141392-C-T	2670	251	302	0.341629	1	4.69e-34	-0.780849	0.0577993	0.0001	2.34e-28	8.03e-28	8.61e-05
ENSG00000267838.2	10457	1.03619	2451.65	336.563	9.09e-31	19-54438544-G-A	-1000	252	323	0.366213	1	1.73e-33	-0.609812	0.0456255	0.0001	2.38e-28	8.17e-28	4.99e-05
ENSG00000172183.14	7627	1.04912	1279.45	327.958	3.85e-30	15-88654278-G-A	18125	313	425	0.481818	1	1.28e-33	0.293014	0.021868	0.0001	2.46e-28	8.45e-28	9.89e-05
ENSG00000162714.12	10397	1.06074	1013.03	313.453	1.01e-29	1-247303442-C-T	-28404	288	366	0.414027	1	1.31e-34	0.466952	0.0342091	0.0001	2.63e-28	9e-28	0.000128701
ENSG00000239665.8	10200	1.02047	1792.84	330.759	5.62e-31	10-13639108-G-A	7965	305	391	0.443311	1	2.8e-34	-0.441798	0.0325656	0.0001	2.8e-28	9.59e-28	6.54e-05
ENSG00000280135.1	6323	1.05561	847.318	319.758	9.9e-30	6-107721531-GA-G	21313	68	76	0.0861678	1	5.72e-34	0.537854	0.0398773	0.0001	2.91e-28	9.95e-28	0.000151867
ENSG00000259031.1	7882	1.03464	1304.97	322.987	1.91e-30	14-100548296-A-AG	8166	321	437	0.495465	1	1.85e-34	0.727347	0.0534354	0.0001	2.95e-28	1.01e-27	9.34e-05
ENSG00000258818.3	9426	1.05282	1759.13	329.784	4.15e-30	14-20685140-A-C	1040	312	405	0.458145	1	2.08e-33	-0.552991	0.0414375	0.0001	2.97e-28	1.01e-27	7.26e-05
ENSG00000128383.12	6436	1.05182	893.734	323.1	8e-30	22-38962032-A-C	9291	72	78	0.0882353	1	9.7e-34	-0.479553	0.0357087	0.0001	3.09e-28	1.06e-27	0.000142587
ENSG00000224373.3	6007	1.05447	468.543	312.915	1.79e-29	14-106638569-T-C	10744	196	223	0.252273	1	2.25e-34	0.352458	0.0259341	0.0001	3.11e-28	1.06e-27	0.000273812
ENSG00000180871.7	6788	1.04761	823.611	321.11	7.09e-30	2-218117553-G-A	-7736	293	383	0.433258	1	5.34e-34	0.16715	0.0123858	0.0001	3.23e-28	1.1e-27	0.000153051
ENSG00000140263.13	6628	1.04603	619.336	317.505	8.68e-30	15-44913207-T-C	-109897	156	212	0.240909	1	2.9e-34	-0.623277	0.0459554	0.0001	3.26e-28	1.11e-27	0.000202688
ENSG00000123600.19	7810	1.05978	919.34	322.715	1.3e-29	2-171326447-T-C	-107662	160	188	0.213636	1	1.54e-33	-0.417237	0.0311875	0.0001	3.28e-28	1.12e-27	0.000141471
ENSG00000037757.13	7319	1.02052	1226.91	325.247	1.01e-30	19-13764478-A-G	-54	16	16	0.0181406	1	1.52e-34	-1.41166	0.103542	0.0001	3.44e-28	1.17e-27	9.56e-05
ENSG00000143442.21	5399	1.04512	516.275	315.82	1.04e-29	1-151467702-G-A	8237	123	135	0.153409	1	2.41e-34	0.407589	0.030007	0.0001	3.45e-28	1.17e-27	0.000242574
ENSG00000226232.8	5756	1.06476	453.652	311.825	3.72e-29	16-69988953-G-A	-7235	151	175	0.198864	1	4.11e-34	0.668219	0.049409	0.0001	3.52e-28	1.2e-27	0.000290309
ENSG00000161010.14	9453	1.02931	1504.26	329.629	1.49e-30	5-179840088-G-C	-18799	87	99	0.112245	1	6.43e-34	-0.5357	0.0397552	0.0001	3.66e-28	1.25e-27	7.99e-05
ENSG00000214765.8	8434	1.0522	831.114	319.712	1.05e-29	7-45817039-T-C	48054	263	337	0.381881	1	6.09e-34	-0.411531	0.0305271	0.0001	3.74e-28	1.27e-27	0.000153481
ENSG00000140030.5	8165	1.03377	769.806	324.142	3.9e-30	14-88009577-G-A	4453	321	414	0.469318	1	5.44e-34	-0.265599	0.0196838	0.0001	3.76e-28	1.28e-27	0.000157911
ENSG00000198121.13	9083	1.0356	1116.05	325.69	3.03e-30	9-111156576-A-G	118118	272	354	0.401361	1	5.82e-34	-0.601569	0.0446073	0.0001	3.8e-28	1.29e-27	0.000109452
ENSG00000068745.14	3269	1.05753	226.615	310.376	5.72e-29	3-48694528-A-G	-45825	103	123	0.139456	1	4.82e-34	0.673581	0.0498705	0.0001	4.1e-28	1.39e-27	0.000570464
ENSG00000230836.1	6984	1.02214	1052.03	333.301	1.55e-30	2-74958729-G-T	18471	269	345	0.390271	1	1.52e-33	0.726868	0.0543259	0.0001	4.12e-28	1.4e-27	0.000112011
ENSG00000173200.12	7329	1.03208	719.75	320.465	4.15e-30	3-122577987-A-G	385	300	403	0.456916	1	2.49e-34	0.219965	0.0161985	0.0001	4.15e-28	1.41e-27	0.000168136
ENSG00000066294.14	7394	1.05216	1039.74	324.555	9.31e-30	1-160607830-A-G	28314	115	133	0.150452	1	1.6e-33	0.392634	0.0293579	0.0001	4.16e-28	1.41e-27	0.000122674
ENSG00000129055.12	7076	1.04922	948.498	324.341	8.95e-30	3-134486385-C-T	-331	233	281	0.317873	1	1.46e-33	-0.391975	0.0292861	0.0001	4.33e-28	1.46e-27	0.000133456
ENSG00000101421.3	5182	1.04993	501.186	317.191	1.8e-29	20-33811394-C-G	90	321	424	0.479638	1	6.26e-34	-0.196515	0.0145806	0.0001	4.42e-28	1.49e-27	0.000253012
ENSG00000257433.5	8510	1.0431	851.563	323.589	7.56e-30	12-47640836-A-G	-65249	60	64	0.0725624	1	1.02e-33	1.03552	0.0771379	0.0001	4.7e-28	1.59e-27	0.000146301
ENSG00000253552.7	7385	1.06347	685.234	311.347	3.02e-29	7-27063330-T-C	-46705	324	434	0.492063	1	2.87e-34	0.703571	0.051871	0.0001	4.72e-28	1.6e-27	0.000191583
ENSG00000072163.19	8275	1.05583	902.688	321.666	1.6e-29	2-127642349-T-C	-39437	67	71	0.0804989	1	1.54e-33	-0.937741	0.0700928	0.0001	5.08e-28	1.72e-27	0.000142634
ENSG00000278311.4	5637	1.03277	827.996	324.429	4.68e-30	17-36556904-G-C	12016	294	384	0.435227	1	7.15e-34	-0.312261	0.0231936	0.0001	5.21e-28	1.76e-27	0.000146426
ENSG00000223638.3	9859	1.00998	1100.4	293.195	9.04e-31	19-55784314-CAT-C	25300	208	228	0.257919	1	3.36e-38	0.810016	0.0556759	0.0001	5.32e-28	1.8e-27	0.000103592
ENSG00000230091.6	9344	1.04618	1014.61	324.647	8.58e-30	10-80078900-A-C	-12	99	109	0.123303	1	1.49e-33	1.03985	0.0777055	0.0001	5.34e-28	1.8e-27	0.00012378
ENSG00000158106.13	7772	1.03208	951.949	322.83	4.13e-30	8-143374930-A-G	6043	32	37	0.0418552	1	4.3e-34	0.876889	0.0648618	0.0001	5.52e-28	1.86e-27	0.000127127
ENSG00000185298.12	8592	1.03708	1229.22	327.86	4.55e-30	17-81672340-G-GA	5706	63	69	0.0789474	1	1.51e-33	-0.51113	0.0381981	0.0001	5.85e-28	1.97e-27	9.98e-05
ENSG00000138468.15	6913	1.0323	590.664	322.288	7.68e-30	3-101513892-T-C	651	206	248	0.281179	1	7.68e-34	0.194991	0.0144917	0.0001	6.3e-28	2.12e-27	0.000204994
ENSG00000179979.8	7814	1.05343	892.723	318.597	1.78e-29	4-1392864-A-G	1312	200	235	0.26644	1	8.57e-34	0.594294	0.0442076	0.0001	6.48e-28	2.18e-27	0.000143341
ENSG00000174130.12	8622	1.05139	1005.97	317.825	1.51e-29	4-38846084-A-G	2293	310	395	0.447796	1	5.94e-34	-0.278946	0.0206877	0.0001	7.01e-28	2.35e-27	0.00012654
ENSG00000242110.7	8696	1.05902	865.391	317.224	2.74e-29	5-34001750-A-C	-6358	109	117	0.132653	1	1.03e-33	0.955381	0.0711732	0.0001	7.09e-28	2.38e-27	0.000149999
ENSG00000183762.12	5827	1.04802	503.721	315.397	2.56e-29	22-29117299-A-G	44221	317	423	0.479592	1	6.2e-34	-0.361453	0.0268161	0.0001	7.22e-28	2.42e-27	0.000250494
ENSG00000163602.10	7542	1.02645	1428.74	331.873	2.62e-30	3-72455503-A-G	8882	256	316	0.357466	1	1.98e-33	0.199303	0.0149283	0.0001	7.39e-28	2.48e-27	8.34e-05
ENSG00000244625.5	9812	1.05363	1999.29	331.621	9.17e-30	22-26721727-A-G	28046	274	335	0.378959	1	7.54e-33	-0.624541	0.0473042	0.0001	7.47e-28	2.5e-27	6.4e-05
ENSG00000131626.16	7639	1.04179	1156.32	323.789	8.09e-30	11-70349076-T-G	78376	280	373	0.422551	1	1.15e-33	-0.292522	0.0218124	0.0001	7.51e-28	2.51e-27	0.000107375
ENSG00000204839.8	7575	1.04556	969.572	324.372	1.24e-29	8-143582454-C-T	9483	180	208	0.235294	1	2.14e-33	0.502242	0.0376431	0.0001	7.8e-28	2.61e-27	0.000129322
ENSG00000132623.15	7750	1.02762	1429.97	338.822	3.12e-30	20-10035559-C-G	518	172	186	0.210407	1	1.08e-32	-0.575479	0.0437195	0.0001	8.26e-28	2.76e-27	8.36e-05
ENSG00000230006.7	4123	1.0159	453.134	326.116	4.88e-30	2-88831873-G-A	66066	28	29	0.0328054	1	1.1e-33	1.28387	0.0956998	0.0001	8.28e-28	2.77e-27	0.000255661
ENSG00000223350.2	8470	1.03693	1158.18	331.02	6.78e-30	22-22343138-C-A	-49	298	368	0.41629	1	4.73e-33	-0.452926	0.0341718	0.0001	8.4e-28	2.81e-27	0.000105843
ENSG00000165233.17	7575	1.04275	644.005	320.305	1.74e-29	9-93095438-G-A	-780	219	276	0.312925	1	1.24e-33	-0.304843	0.022745	0.0001	8.53e-28	2.85e-27	0.000193269
ENSG00000184361.12	7557	1.04268	495.699	311.339	2.27e-29	17-45256638-G-C	-4352	296	410	0.463801	1	2.03e-34	-0.679	0.0499207	0.0001	8.61e-28	2.87e-27	0.000251038
ENSG00000072310.16	5909	1.04487	690.216	321.458	2.02e-29	17-17831426-G-A	-5576	314	435	0.492081	1	1.92e-33	0.408597	0.030597	0.0001	9.46e-28	3.16e-27	0.000181332
ENSG00000135587.8	6882	1.04932	759.873	324.531	2.39e-29	6-109479671-C-T	38314	243	294	0.333333	1	4.65e-33	0.459176	0.0346386	0.0001	9.57e-28	3.19e-27	0.000166621
ENSG00000131389.16	8295	1.04237	1228.78	326.709	1.15e-29	3-14479052-G-C	76476	143	154	0.174208	1	3.3e-33	0.201762	0.0151765	0.0001	1.11e-27	3.71e-27	0.000101197
ENSG00000112874.9	6683	1.04217	707.597	322.991	2.11e-29	5-103559276-T-C	-3517	131	140	0.158371	1	2.85e-33	-0.762217	0.0572653	0.0001	1.19e-27	3.98e-27	0.000175633
ENSG00000188002.10	10271	1.02792	1730.38	329.637	3.78e-30	5-1614288-G-A	-19717	166	193	0.218821	1	1.82e-33	-0.678581	0.0507916	0.0001	1.2e-27	4e-27	6.92e-05
ENSG00000139194.7	7826	1.03821	1250.35	327.369	1.01e-29	12-7118208-A-G	-10734	232	277	0.313348	1	3.3e-33	0.700168	0.0526667	0.0001	1.27e-27	4.22e-27	9.84e-05
ENSG00000166881.9	4955	1.04602	520.584	314.29	3.8e-29	12-57078761-C-T	-9302	16	17	0.0192308	1	7.57e-34	0.913934	0.0679158	0.0001	1.27e-27	4.23e-27	0.000241129
ENSG00000181240.13	9716	1.03126	1805.55	333.317	4.68e-30	19-6436185-A-G	2406	314	428	0.485261	1	5.16e-33	0.684179	0.0516572	0.0001	1.28e-27	4.24e-27	6.69e-05
ENSG00000145819.15	7391	1.04574	1123.93	324.457	1.8e-29	5-143041450-G-A	271066	54	58	0.0659091	1	3.32e-33	0.407357	0.0306429	0.0001	1.33e-27	4.4e-27	0.000111615
ENSG00000235314.1	6616	1.02028	811.59	326.231	5.74e-30	7-44041970-G-C	2799	176	204	0.231293	1	1.35e-33	-0.547401	0.0408732	0.0001	1.35e-27	4.48e-27	0.000144463
ENSG00000104497.13	7827	1.04437	722.478	319.752	2.69e-29	8-81873813-G-T	30947	280	342	0.386878	1	1.81e-33	0.313238	0.0234444	0.0001	1.38e-27	4.58e-27	0.000173009
ENSG00000100266.18	8347	1.04419	981.239	318.575	1.97e-29	22-42973478-A-C	-41667	14	14	0.0158371	1	9.58e-34	0.982512	0.0731532	0.0001	1.38e-27	4.58e-27	0.000127328
ENSG00000172992.11	6923	1.04384	628.022	320.316	3.71e-29	17-45058935-T-C	-2174	278	343	0.388009	1	2.97e-33	-0.39521	0.0297022	0.0001	1.72e-27	5.7e-27	0.000198749
ENSG00000255446.1	6958	1.02179	692.904	314.327	9.7e-30	11-62426940-C-A	216	210	248	0.280543	1	1.54e-34	0.769437	0.0564441	0.0001	1.79e-27	5.93e-27	0.000169896
ENSG00000108244.16	7458	1.04829	776.423	322.108	4.1e-29	17-40930680-C-T	-6954	291	381	0.431973	1	4.98e-33	0.483267	0.0364771	0.0001	1.83e-27	6.05e-27	0.000162638
ENSG00000104883.7	10472	1.04517	1946.22	331.626	1.4e-29	19-7491138-A-G	-6311	148	160	0.181406	1	1.2e-32	0.829761	0.0630971	0.0001	1.87e-27	6.18e-27	6.44e-05
ENSG00000143315.6	7867	1.0366	1133.52	329.998	1.53e-29	1-160012631-T-C	-19360	57	59	0.0668934	1	9.36e-33	0.781443	0.0592965	0.0001	1.95e-27	6.43e-27	0.00010805
ENSG00000130312.6	8353	1.02322	1393.52	330.257	6.16e-30	19-17316977-C-A	24145	268	344	0.38914	1	3.59e-33	0.300381	0.022611	0.0001	2.11e-27	6.96e-27	8.48e-05
ENSG00000153551.13	8852	1.05769	1218.71	325.73	5.31e-29	3-32392400-C-T	729	46	49	0.0554299	1	1.49e-32	-0.710702	0.0541418	0.0001	2.22e-27	7.34e-27	0.000106154
ENSG00000258116.1	7977	1.06206	834.232	323.724	9.9e-29	12-47368325-T-C	26236	59	62	0.0702948	1	1.95e-32	1.34229	0.102487	0.0001	2.23e-27	7.35e-27	0.000156808
ENSG00000279161.1	7177	1.02317	1280.11	335.695	7.45e-30	19-46616653-T-G	-22508	314	409	0.463719	1	1.43e-32	-0.582036	0.0443248	0.0001	2.36e-27	7.76e-27	9.23e-05
ENSG00000172785.18	7184	1.07658	846.957	311.267	2.33e-28	9-183314-C-T	4167	312	416	0.471655	1	3.13e-33	-0.465874	0.0350277	0.0001	2.44e-27	8.04e-27	0.000160178
ENSG00000101181.17	9807	1.01928	2028.74	338.516	4.13e-30	20-62203152-G-T	20123	196	224	0.253394	1	1.37e-32	-0.345719	0.0263174	0.0001	2.61e-27	8.59e-27	5.76e-05
ENSG00000203896.9	6864	1.03012	1124.21	329.812	1.53e-29	20-63738996-T-C	2713	206	246	0.278912	1	9.02e-33	0.188691	0.0143135	0.0001	2.85e-27	9.38e-27	0.000107087
ENSG00000279907.1	11907	1.0099	2613.24	332.31	2.1e-30	16-85853990-C-G	-5531	281	369	0.417421	1	1.71e-33	0.638834	0.0477919	0.0001	3e-27	9.86e-27	4.36e-05
ENSG00000276550.4	3329	1.02697	716.244	329.437	2.2e-29	15-22585118-C-T	89548	110	119	0.136782	1	1.25e-32	-0.900378	0.0684863	0.0001	3.14e-27	1.03e-26	0.00016667
ENSG00000170889.13	11112	1.04843	2587.84	337.694	2.12e-29	19-54214285-T-G	13543	233	276	0.312357	1	6.84e-32	-0.235057	0.0181413	0.0001	3.22e-27	1.06e-26	4.88e-05
ENSG00000243491.1	8363	1.0328	1160.19	327.066	2e-29	2-9753021-C-T	-17320	148	166	0.187783	1	6.67e-33	0.928317	0.070241	0.0001	3.31e-27	1.09e-26	0.000104509
ENSG00000142552.7	8263	1.0494	1262.32	327.137	4.87e-29	19-49537014-GA-G	9396	76	79	0.0895692	1	1.84e-32	-0.418447	0.0319341	0.0001	3.42e-27	1.12e-26	0.000100327
ENSG00000075413.17	8120	1.05468	883.953	318.692	9.63e-29	14-103374959-C-T	-10433	251	303	0.34276	1	6.16e-33	0.326134	0.0246602	0.0001	3.54e-27	1.16e-26	0.000145228
ENSG00000224660.1	8014	1.04728	1113.43	328.495	5.09e-29	3-15253857-A-G	-327	174	204	0.231293	1	2.59e-32	0.453887	0.0347397	0.0001	3.55e-27	1.16e-26	0.00011312
ENSG00000281490.1	6658	1.05446	699.684	321.202	1.25e-28	7-128680569-TA-T	21778	300	367	0.416284	1	1.46e-32	0.318715	0.0242758	0.0001	3.7e-27	1.21e-26	0.000183368
ENSG00000254635.5	9546	1.04171	1233.1	325.775	3.63e-29	10-28532515-G-A	23	142	167	0.189342	1	9.81e-33	0.465253	0.0353178	0.0001	3.85e-27	1.26e-26	0.00010067
ENSG00000124588.19	9268	1.03129	1472.34	332.118	1.7e-29	6-3023484-G-A	29553	175	201	0.227891	1	1.67e-32	-0.545237	0.0415752	0.0001	3.91e-27	1.28e-26	8.2e-05
ENSG00000103642.11	7726	1.03007	1049.24	327.243	2.25e-29	15-63157481-C-G	35681	281	357	0.404762	1	7.91e-33	0.34999	0.0265197	0.0001	3.96e-27	1.29e-26	0.000114724
ENSG00000128739.21	11536	1.02189	1158.82	327	1.32e-29	15-24965941-C-CAA	142304	308	425	0.480769	1	4.1e-33	0.282016	0.0212519	0.0001	4.11e-27	1.34e-26	0.000101621
ENSG00000114650.18	4679	1.05721	318.184	307.756	3.7e-28	3-47368124-TTCTC-T	-109002	285	357	0.40389	1	2.38e-33	-0.222676	0.0167043	0.0001	4.31e-27	1.41e-26	0.000406007
ENSG00000211946.3	7405	1.04281	645.57	316.404	8.39e-29	14-106114775-A-G	-96678	266	328	0.371264	1	3.12e-33	-0.47826	0.035958	0.0001	4.41e-27	1.44e-26	0.00019283
ENSG00000076003.4	6191	1.04696	410.794	310.109	1.68e-28	2-135878754-A-G	2328	294	416	0.471526	1	1.62e-33	0.387305	0.0289618	0.0001	4.45e-27	1.45e-26	0.000306302
ENSG00000183615.5	5106	1.05154	625.543	325.389	1.43e-28	1-32240525-G-A	-6708	71	74	0.0837104	1	4.23e-32	1.21534	0.0934102	0.0001	4.46e-27	1.45e-26	0.000203563
ENSG00000253716.5	7930	1.03514	962.694	323.329	3.7e-29	8-143274272-C-G	-7418	305	399	0.452381	1	5.84e-33	-0.599335	0.0452979	0.0001	4.48e-27	1.46e-26	0.000126731
ENSG00000105186.15	8185	1.03433	1040.72	324.856	3.33e-29	19-32670777-T-C	-4422	46	48	0.0542986	1	7.26e-33	1.02848	0.0778747	0.0001	4.56e-27	1.48e-26	0.000116981
ENSG00000107331.16	6782	1.02315	1371.21	336.665	1.37e-29	9-137028813-A-G	-109	197	231	0.261312	1	3.43e-32	-0.328503	0.0252037	0.0001	4.73e-27	1.54e-26	8.62e-05
ENSG00000188372.14	7120	1.06272	698.824	313.656	2.5e-28	7-76545947-G-A	121040	261	321	0.364055	1	5.93e-33	-0.63462	0.0479712	0.0001	4.77e-27	1.55e-26	0.000187499
ENSG00000143851.15	6907	1.03972	1171.81	329.052	4.19e-29	1-202164707-G-A	3119	146	159	0.179864	1	2.35e-32	-0.47097	0.0360173	0.0001	4.77e-27	1.55e-26	0.000105381
ENSG00000184381.18	7043	1.04711	1047.62	327.959	7.33e-29	22-38127239-C-G	-78451	320	433	0.489819	1	3.47e-32	-0.305144	0.0234138	0.0001	4.93e-27	1.6e-26	0.000120172
ENSG00000054967.12	6024	1.03961	607.711	320.57	8.48e-29	11-73543553-G-A	167289	143	166	0.188636	1	8.11e-33	0.267124	0.0202451	0.0001	5.05e-27	1.64e-26	0.00020313
ENSG00000107099.15	7475	1.0677	890.293	311.081	2.73e-28	9-370199-A-G	149451	92	94	0.106576	1	3.62e-33	0.392015	0.0295106	0.0001	5.09e-27	1.65e-26	0.000149041
ENSG00000125148.6	8036	1.04537	1140.25	325.417	6.46e-29	16-56610738-C-A	2539	254	317	0.358597	1	1.74e-32	-0.300106	0.0228919	0.0001	5.23e-27	1.7e-26	0.00010991
ENSG00000227632.2	5937	1.03161	730.212	324.508	4.84e-29	2-130226388-G-A	24076	199	199	0.226651	1	1.03e-32	1.0396	0.0789475	0.0001	5.47e-27	1.77e-26	0.00016552
ENSG00000262222.1	10446	1.05828	1364.22	319.167	1.21e-28	16-10923871-G-C	-16848	53	53	0.0599548	1	8.91e-33	-1.01281	0.0768208	0.0001	5.78e-27	1.87e-26	9.5e-05
ENSG00000206344.7	18195	1.07961	433.723	284.716	1.2e-27	6-31202451-G-C	4313	280	344	0.38914	1	2.95e-35	0.305117	0.022089	0.0001	5.87e-27	1.9e-26	0.000315111
ENSG00000163389.10	7394	1.04856	689.968	320	1.45e-28	3-119417440-T-G	-51498	38	40	0.0453515	1	1.32e-32	0.707987	0.0538786	0.0001	5.97e-27	1.93e-26	0.000183144
ENSG00000122783.16	8347	1.06246	826	320.399	2.58e-28	7-135171547-C-A	752	325	429	0.485294	1	2.8e-32	-0.335213	0.0256739	0.0001	5.97e-27	1.93e-26	0.000158531
ENSG00000266412.5	4464	1.04184	454.009	321.684	1.52e-28	10-46080998-A-G	50284	336	427	0.484091	1	2.03e-32	0.304344	0.0232452	0.0001	6e-27	1.94e-26	0.000273482
ENSG00000126214.21	8298	1.04525	1014.16	324.542	8.77e-29	14-103628983-G-A	67087	215	247	0.279412	1	2.03e-32	0.464993	0.0355159	0.0001	6.41e-27	2.07e-26	0.000123538
ENSG00000134014.16	7354	1.04055	946.854	322.112	7.8e-29	8-28105695-C-T	16022	219	258	0.291855	1	1.04e-32	0.433425	0.0329179	0.0001	6.94e-27	2.24e-26	0.000130704
ENSG00000188199.10	9163	1.05283	1087.84	324.997	1.41e-28	10-79767727-AT-A	64500	317	417	0.472222	1	3.82e-32	-0.739567	0.0567937	0.0001	7.3e-27	2.35e-26	0.000117452
ENSG00000272578.5	8297	1.05061	1133.27	327.425	1.19e-28	22-23682820-G-C	-34536	125	135	0.152715	1	5.36e-32	-0.575048	0.0442881	0.0001	7.3e-27	2.35e-26	0.000112101
ENSG00000129007.14	6027	1.02488	794.465	329.555	4.14e-29	15-68207323-G-A	1213	324	437	0.495465	1	2.58e-32	0.463119	0.0354453	0.0001	7.56e-27	2.44e-26	0.000149419
ENSG00000115257.15	9617	1.01712	2518.81	340.649	8.33e-30	19-1490704-G-A	-42	280	356	0.403628	1	4.56e-32	0.514276	0.0395525	0.0001	7.57e-27	2.44e-26	4.62e-05
ENSG00000143753.12	7281	1.04139	611.161	317.235	1.4e-28	1-224227807-A-G	52051	71	73	0.0825792	1	6.84e-33	0.769169	0.0582109	0.0001	7.72e-27	2.48e-26	0.000202931
ENSG00000267344.1	7347	1.03839	481.102	314.458	1.56e-28	17-45397074-C-G	49	240	284	0.321995	1	4.09e-33	0.475776	0.0358523	0.0001	7.99e-27	2.57e-26	0.000255756
ENSG00000267769.1	8661	1.0166	1817.48	337.023	1.2e-29	19-4387128-C-T	-67666	170	188	0.21267	1	3.2e-32	-0.848744	0.065079	0.0001	8.14e-27	2.62e-26	6.39e-05
ENSG00000279425.1	5894	1.04188	325.766	313.33	2.91e-28	19-24054031-T-C	-24450	139	158	0.178733	1	6.57e-33	0.7035	0.0532233	0.0001	8.34e-27	2.68e-26	0.000381155
ENSG00000229833.9	10358	1.04162	2048.4	335.272	4.82e-29	19-7625798-C-T	-3939	173	188	0.21267	1	1.02e-31	-0.380573	0.0294726	0.0001	8.82e-27	2.83e-26	6.06e-05
ENSG00000149922.10	3858	1.05201	464.586	318.734	3.86e-28	16-30091839-C-A	-48	285	367	0.415158	1	3.08e-32	-0.528391	0.0405023	0.0001	9.05e-27	2.9e-26	0.000274405
ENSG00000166401.14	9195	1.03547	1080.16	326.02	6.72e-29	18-63957401-C-T	-12781	241	296	0.335227	1	2.07e-32	-0.450614	0.034424	0.0001	9.18e-27	2.94e-26	0.00011305
ENSG00000072958.8	8715	1.04511	1183.77	328.956	1.08e-28	19-16231630-AT-A	34052	229	278	0.31448	1	6.64e-32	-0.180504	0.0139274	0.0001	9.46e-27	3.03e-26	0.0001058
ENSG00000279369.1	5178	1.04884	612.785	324.412	2.85e-28	17-63810201-T-A	109354	231	288	0.326136	1	7.5e-32	0.381108	0.0294365	0.0001	1.06e-26	3.38e-26	0.000206356
ENSG00000136247.14	10376	1.05803	1166.17	317.682	2.57e-28	7-6577616-C-G	182	218	270	0.30543	1	1.53e-32	-0.450928	0.0343585	0.0001	1.1e-26	3.53e-26	0.000111034
ENSG00000064115.10	8191	1.05075	997.374	322.536	2.13e-28	12-26971595-GATTT-G	-42839	75	81	0.091629	1	3.6e-32	0.796947	0.0611687	0.0001	1.16e-26	3.73e-26	0.000127421
ENSG00000002919.14	6388	1.06622	499.215	309.822	1.02e-27	17-48117124-A-G	13767	187	211	0.239229	1	1.29e-32	-0.263629	0.0200582	0.0001	1.22e-26	3.89e-26	0.000264786
ENSG00000122085.16	9559	1.02456	1267.65	327.244	4.07e-29	2-241113217-C-T	10885	196	243	0.27551	1	1.54e-32	-0.352406	0.0268531	0.0001	1.22e-26	3.9e-26	9.36e-05
ENSG00000231682.1	9956	1.05451	1723.08	331.561	1.63e-28	2-234443544-T-G	-11051	228	266	0.301136	1	1.81e-31	0.597409	0.0464977	0.0001	1.26e-26	4.02e-26	7.45e-05
ENSG00000100201.20	6987	1.04118	916.646	325.842	1.59e-28	22-38481456-T-G	-26204	206	236	0.267574	1	5.26e-32	0.16985	0.0130791	0.0001	1.36e-26	4.33e-26	0.000135234
ENSG00000279058.2	4153	1.02023	538.102	327.127	8.42e-29	10-46092644-C-T	-244580	321	408	0.461538	1	3.39e-32	0.629642	0.048303	0.0001	1.38e-26	4.4e-26	0.000217845
ENSG00000181634.7	8418	1.06527	1102.27	325.154	5e-28	9-114806486-A-G	360	217	261	0.295249	1	1.66e-31	0.659592	0.0512995	0.0001	1.4e-26	4.46e-26	0.000119649
ENSG00000279159.1	6799	1.03537	702.894	320.846	1.56e-28	22-29844789-C-T	-180840	135	148	0.167421	1	1.73e-32	0.360332	0.0274848	0.0001	1.41e-26	4.49e-26	0.000173676
ENSG00000183255.11	8447	1.02226	1493.72	336.499	3.8e-29	21-44843492-T-C	-30411	268	341	0.386364	1	1.01e-31	-0.301991	0.0233855	0.0001	1.54e-26	4.9e-26	7.89e-05
ENSG00000124713.5	6660	1.03615	1129.77	331.419	1.21e-28	6-42952678-A-AC	-8080	253	324	0.367347	1	1.26e-31	0.555469	0.043098	0.0001	1.7e-26	5.41e-26	0.000108281
ENSG00000140368.12	6292	1.05851	435.711	306.895	1.06e-27	15-77037329-TCTC-T	43970	106	117	0.133257	1	6.85e-33	0.276578	0.0209318	0.0001	1.7e-26	5.41e-26	0.000297498
ENSG00000163472.18	5577	1.01024	797.294	333.757	4.17e-29	1-156344836-A-G	61901	320	427	0.483032	1	6.33e-32	-0.446241	0.034417	0.0001	1.81e-26	5.77e-26	0.000143074
ENSG00000184840.11	7080	1.01669	1158.96	328.995	4.21e-29	5-177596097-A-T	3939	271	353	0.4	1	2.33e-32	-0.246807	0.0188731	0.0001	1.83e-26	5.81e-26	0.000100183
ENSG00000126368.5	6486	1.05835	665.993	318.849	7.51e-28	17-40096407-G-A	-4318	123	146	0.165158	1	6.81e-32	0.474728	0.0366372	0.0001	1.86e-26	5.91e-26	0.000194568
ENSG00000104731.13	11086	1.0402	1823.6	325.083	1.04e-28	16-87730661-A-T	-35331	319	414	0.468326	1	2.76e-32	0.301552	0.0230925	0.0001	1.88e-26	5.97e-26	6.78e-05
ENSG00000267731.1	7486	1.05291	1099.6	324.491	3.46e-28	17-68180420-A-G	-9464	196	246	0.278912	1	9.52e-32	-0.41891	0.0324232	0.0001	1.9e-26	6.02e-26	0.00011622
ENSG00000136381.12	8681	1.042	984.176	321.403	2.17e-28	15-78498719-C-T	61288	123	137	0.155329	1	2.86e-32	0.222544	0.0170475	0.0001	1.93e-26	6.11e-26	0.000126224
ENSG00000008083.13	7626	1.04282	1046.56	324.926	2.2e-28	6-15238034-G-A	-8262	101	109	0.124146	1	6.24e-32	-0.386834	0.0298314	0.0001	1.99e-26	6.3e-26	0.000118956
ENSG00000228314.1	7960	1.03718	975.051	325.108	1.88e-28	21-13900106-G-A	51742	174	175	0.205399	1	5.44e-32	1.07364	0.0826986	0.0001	2.17e-26	6.88e-26	0.000125801
ENSG00000134779.14	6334	1.04706	826.875	325.534	3.88e-28	18-36781799-G-C	-47417	182	212	0.239819	1	1.35e-31	-0.416739	0.0323534	0.0001	2.21e-26	7e-26	0.000152231
ENSG00000123415.15	6994	1.05876	778.351	316.794	7.8e-28	12-54182016-C-A	-6992	278	345	0.390271	1	4.53e-32	-0.456579	0.0351134	0.0001	2.23e-26	7.07e-26	0.00016666
ENSG00000261172.1	4403	1.07272	411.202	303.023	3.09e-27	16-90076435-C-T	-91790	288	373	0.422803	1	9.99e-33	-0.587595	0.0446114	0.0001	2.25e-26	7.12e-26	0.000326731
ENSG00000188647.12	7353	1.05238	659.267	316.538	6.64e-28	9-69708851-C-T	-51108	73	77	0.0871041	1	3.55e-32	0.226012	0.0173454	0.0001	2.27e-26	7.16e-26	0.00019357
ENSG00000164924.17	7504	1.04783	1267.92	333.573	2.75e-28	8-100926198-AT-A	-27190	297	373	0.422197	1	4.88e-31	0.176465	0.0138547	0.0001	2.31e-26	7.29e-26	9.95e-05
ENSG00000242372.6	4921	1.04126	311.065	310.923	7.87e-28	20-35292343-T-A	7358	87	91	0.102941	1	1.22e-32	0.345217	0.0262538	0.0001	2.32e-26	7.32e-26	0.000398518
ENSG00000145868.16	7775	1.02459	974.494	329.641	1e-28	5-148186632-C-T	-197303	299	381	0.431973	1	7.06e-32	-0.261442	0.0201831	0.0001	2.35e-26	7.4e-26	0.000121723
ENSG00000054356.13	6878	1.03561	906.9	328.266	2.1e-28	2-219295355-T-C	-14293	158	186	0.210407	1	1.21e-31	0.56646	0.0439339	0.0001	2.47e-26	7.8e-26	0.000134696
ENSG00000147955.16	6185	1.05527	453.523	311.382	1.32e-27	9-34635340-T-G	-2469	40	42	0.0475113	1	2.5e-32	-0.696966	0.0533284	0.0001	2.68e-26	8.45e-26	0.000283462
ENSG00000163823.3	7551	1.03128	593.705	316.991	2.82e-28	3-46208452-GTTC-G	56	254	302	0.341629	1	1.45e-32	0.4687	0.0356975	0.0001	2.77e-26	8.72e-26	0.000203391
ENSG00000198690.9	5759	1.05091	775.325	323.666	6.5e-28	15-30823506-G-C	-80346	286	362	0.409502	1	1.63e-31	0.338187	0.026298	0.0001	2.86e-26	8.99e-26	0.000163975
ENSG00000145476.15	9724	1.02868	1849.62	333.969	8.19e-29	4-186199599-A-G	8079	264	322	0.364253	1	1.39e-31	0.486221	0.0377573	0.0001	2.91e-26	9.14e-26	6.48e-05
ENSG00000181481.13	6130	1.05674	629.931	319.115	1.12e-27	17-30971433-G-T	2648	69	100	0.113122	1	1.14e-31	-0.530324	0.0411116	0.0001	2.93e-26	9.21e-26	0.00020486
ENSG00000184517.11	7894	1.03408	816.118	319.234	2.61e-28	16-75148249-G-A	-243	198	238	0.269231	1	2.19e-32	-0.37901	0.0289676	0.0001	3.03e-26	9.5e-26	0.000149074
ENSG00000118762.7	7703	1.04271	796.659	320.875	4.31e-28	4-88006137-C-A	-1531	18	18	0.020362	1	5.59e-32	1.17915	0.0908473	0.0001	3.04e-26	9.53e-26	0.000156223
ENSG00000120318.15	7091	1.03797	879.492	321.294	3.02e-28	5-141679591-C-G	-2630	98	107	0.121041	1	4.08e-32	-0.389529	0.02993	0.0001	3.05e-26	9.56e-26	0.00013976
ENSG00000168404.12	7767	1.03471	1036.98	325.096	2.25e-28	16-74704187-G-A	3227	194	234	0.264706	1	6.64e-32	0.287504	0.0221832	0.0001	3.2e-26	1e-25	0.00011752
ENSG00000085982.13	8680	1.05513	1299.76	327.202	5.45e-28	2-233555852-T-C	-10930	96	103	0.116516	1	2.82e-31	-0.805948	0.0629717	0.0001	3.23e-26	1.01e-25	9.89e-05
ENSG00000153786.12	12262	1.04412	2860.54	335.102	1.37e-28	16-85006126-G-A	-5409	213	254	0.287982	1	3.1e-31	0.291576	0.0228008	0.0001	3.23e-26	1.01e-25	4.37e-05
ENSG00000211666.2	10052	1.04423	1491.84	331.624	2.7e-28	22-22758614-G-A	-86	270	334	0.377828	1	3.21e-31	0.342347	0.0267799	0.0001	3.3e-26	1.03e-25	8.38e-05
ENSG00000204677.10	8227	1.04754	1183.66	325.622	4.11e-28	5-177754013-A-G	-252392	304	395	0.446833	1	1.47e-31	-0.62146	0.0482813	0.0001	3.33e-26	1.04e-25	0.000106479
ENSG00000171148.13	8076	1.05121	1295.28	327.85	4.64e-28	3-9788361-T-G	-4133	130	143	0.161765	1	2.69e-31	0.20135	0.0157257	0.0001	3.38e-26	1.06e-25	9.82e-05
ENSG00000171940.13	8401	1.03656	1445.88	328.899	1.89e-28	20-53570298-G-A	-39609	22	22	0.0248869	1	1.22e-31	0.57593	0.0446733	0.0001	3.4e-26	1.06e-25	8.47e-05
ENSG00000068028.17	4296	1.02687	211.476	309.685	7.6e-28	3-50340745-T-G	-191	64	80	0.0907029	1	8.8e-33	-0.408356	0.0309702	0.0001	3.43e-26	1.07e-25	0.000564207
ENSG00000214888.2	9175	0.994736	977.336	317.657	2.6e-29	9-87932537-C-G	73138	309	406	0.460317	1	1.07e-33	-0.63714	0.0474805	0.0001	3.47e-26	1.08e-25	0.000111776
ENSG00000227403.1	6083	1.03544	491.934	318.404	5.45e-28	2-161244750-G-A	11	276	359	0.406109	1	4.27e-32	-0.534161	0.0410585	0.0001	3.55e-26	1.11e-25	0.000248186
ENSG00000203999.8	7535	1.059	1112.73	324.414	8.58e-28	20-50289979-T-C	-2741	232	268	0.303409	1	2.62e-31	0.558627	0.0436199	0.0001	3.56e-26	1.11e-25	0.000116654
ENSG00000227001.3	8310	1.05038	980.335	322.35	6.4e-28	1-21468119-G-T	40152	173	201	0.227891	1	1.21e-31	-0.841409	0.0652595	0.0001	3.7e-26	1.15e-25	0.000129512
ENSG00000102445.18	7635	1.04715	1014.57	322.985	5.26e-28	13-46358818-C-A	-79372	163	183	0.207483	1	1.11e-31	0.388162	0.0300828	0.0001	3.75e-26	1.17e-25	0.000124097
ENSG00000241157.1	5179	1.02575	473.834	326.911	3.49e-28	17-60252937-T-C	7290	51	52	0.0589569	1	1.61e-31	1.45762	0.113332	0.0001	3.77e-26	1.17e-25	0.000251097
ENSG00000135597.18	8064	1.02127	1167.7	329.165	1.13e-28	6-138968878-T-C	-19383	33	34	0.0384615	1	7.28e-32	0.90793	0.07011	0.0001	3.86e-26	1.2e-25	0.000100679
ENSG00000237927.1	8553	1.03924	903.734	323.916	4.04e-28	6-159675086-G-T	85917	175	200	0.226757	1	1e-31	0.66191	0.0512535	0.0001	3.94e-26	1.23e-25	0.000136466
ENSG00000231852.6	28996	1.09878	583.242	288.885	1.37e-26	6-32683700-A-T	645435	218	247	0.280182	1	2e-33	0.861826	0.064558	0.0001	4e-26	1.24e-25	0.000245531
ENSG00000103313.12	7490	1.02779	1164.5	327.955	1.7e-28	16-3239966-T-C	-16661	317	426	0.4819	1	8.9e-32	-0.211385	0.0163514	0.0001	4.02e-26	1.25e-25	0.000102741
ENSG00000204991.10	6280	1.06111	647.969	310.271	1.86e-27	16-89816740-A-AGGCCTTGCGTCGT	-1439	260	337	0.381818	1	2.9e-32	0.711064	0.0544767	0.0001	4.05e-26	1.26e-25	0.000201389
ENSG00000119599.16	8216	1.0508	914.992	321.005	7.67e-28	14-72926683-G-A	351	165	190	0.214932	1	1.12e-31	0.629688	0.0488041	0.0001	4.07e-26	1.26e-25	0.000138907
ENSG00000283440.1	7089	1.05317	963.699	323.907	8.44e-28	20-44671690-C-G	8192	291	379	0.429705	1	2.31e-31	-0.635647	0.0495792	0.0001	4.16e-26	1.29e-25	0.000132695
ENSG00000205583.13	4678	1.01609	676.092	329.135	1.57e-28	7-75501512-G-C	142255	177	214	0.244292	1	1.04e-31	0.697958	0.0540645	0.0001	4.17e-26	1.29e-25	0.000171447
ENSG00000141564.13	8882	1.04236	1493.37	329.803	3.18e-28	17-80704337-C-A	159518	172	213	0.241497	1	2.64e-31	-0.356948	0.0278741	0.0001	4.34e-26	1.35e-25	8.33e-05
ENSG00000066427.21	8462	1.05287	1208.07	328.002	7.05e-28	14-92106583-G-A	-38	125	135	0.153409	1	4.44e-31	0.471355	0.0369762	0.0001	4.44e-26	1.38e-25	0.000105775
ENSG00000225889.7	6568	1.03488	761.955	324.796	4.3e-28	2-64273881-G-T	130642	80	87	0.0984163	1	1.3e-31	-0.568079	0.0440875	0.0001	4.52e-26	1.4e-25	0.000160009
ENSG00000225611.1	7002	1.06254	634.829	314.779	2.29e-27	3-42767169-T-TA	-3443	147	170	0.197674	1	1.02e-31	0.565609	0.0438022	0.0001	4.56e-26	1.41e-25	0.000206303
ENSG00000097046.12	6735	1.03889	739.412	324.793	5.6e-28	1-91517617-G-A	16724	257	317	0.359589	1	1.75e-31	-0.436787	0.0339857	0.0001	4.58e-26	1.42e-25	0.00016664
ENSG00000213222.3	7699	1.03896	775.093	319.546	5.56e-28	2-131682500-G-C	-41779	291	372	0.421769	1	5.61e-32	-0.677941	0.0522333	0.0001	4.76e-26	1.47e-25	0.000158998
ENSG00000270228.1	7510	1.04441	751.112	329.299	7.97e-28	4-67717121-C-T	-7141	142	156	0.176871	1	6.64e-31	0.90947	0.0716	0.0001	4.93e-26	1.52e-25	0.000166429
ENSG00000272908.1	8924	1.02485	1021.8	327.153	2.08e-28	7-38334708-T-C	5065	246	324	0.366516	1	9.41e-32	-0.552418	0.0427523	0.0001	5.11e-26	1.58e-25	0.00011617
ENSG00000185651.14	7228	1.02801	1087.26	333.948	2.52e-28	22-21577975-A-G	10428	210	253	0.286848	1	4.78e-31	0.247527	0.0194304	0.0001	5.55e-26	1.71e-25	0.000110104
ENSG00000168487.17	7916	1.047	1345.07	326.51	6.34e-28	8-22171185-A-G	6449	208	245	0.277904	1	2.89e-31	0.553365	0.0432459	0.0001	6.17e-26	1.9e-25	9.36e-05
ENSG00000114491.13	7692	1.04872	792.373	319.623	1.19e-27	3-124730444-A-G	78	285	362	0.410227	1	1.37e-31	-0.41651	0.0323389	0.0001	6.22e-26	1.92e-25	0.000159544
ENSG00000161980.5	4895	1.04415	776.259	320.728	9.89e-28	16-53423-C-A	1778	173	196	0.222727	1	1.41e-31	-0.651036	0.05056	0.0001	6.49e-26	2e-25	0.000160932
ENSG00000212694.8	7492	1.05217	663.355	313.548	1.84e-27	12-121811142-G-T	7236	146	167	0.188914	1	6.02e-32	-0.30311	0.0233677	0.0001	6.76e-26	2.08e-25	0.000192275
ENSG00000131669.9	7515	1.0671	598.112	313.972	4.97e-27	9-93121503-T-C	-12785	171	199	0.225113	1	2.11e-31	-0.208023	0.0162126	0.0001	7.61e-26	2.34e-25	0.000221502
ENSG00000076555.15	7181	1.04783	870.055	322.419	1.38e-27	12-109158046-C-T	41451	255	325	0.367647	1	2.96e-31	-0.439964	0.0343908	0.0001	8.46e-26	2.6e-25	0.000144963
ENSG00000140374.15	4961	1.05206	372.495	312.683	4.28e-27	15-76311338-G-C	-134	104	113	0.127828	1	1.34e-31	0.584805	0.0453962	0.0001	8.99e-26	2.76e-25	0.000342271
ENSG00000254910.1	4879	1.05787	662.003	321.624	3.36e-27	11-312929-C-T	1788	95	101	0.114253	1	6.89e-31	1.0117	0.0796742	0.0001	9.28e-26	2.85e-25	0.000195502
ENSG00000165410.14	8434	1.03023	1096.8	326.609	4.75e-28	14-34714682-C-G	-141	112	123	0.13914	1	2.13e-31	0.572179	0.0445977	0.0001	9.5e-26	2.91e-25	0.000109795
ENSG00000152495.10	7739	1.05036	704.059	316.449	2.28e-27	5-111230662-C-T	7009	46	47	0.053288	1	1.46e-31	-0.363841	0.0282653	0.0001	9.94e-26	3.05e-25	0.000180314
ENSG00000108861.8	5460	1.05469	613.233	320.042	3.36e-27	17-43779254-A-G	266	231	291	0.329932	1	4.95e-31	0.351565	0.0276056	0.0001	1.02e-25	3.13e-25	0.000209337
ENSG00000110218.8	7572	1.03891	731.352	321.01	1.25e-27	11-94128854-C-T	-74	323	435	0.492081	1	1.95e-31	-0.482177	0.0375536	0.0001	1.04e-25	3.19e-25	0.000168482
ENSG00000176783.14	9844	1.04416	1448	326.916	8.39e-28	5-179565604-TTG-T	15046	282	356	0.403628	1	4.31e-31	-0.27755	0.0217671	0.0001	1.05e-25	3.2e-25	8.63e-05
ENSG00000131042.14	10935	1.06869	2419.87	332.341	1.79e-27	19-54277224-T-G	-3960	150	171	0.193439	1	3.02e-30	0.455454	0.0363457	0.0001	1.05e-25	3.2e-25	5.5e-05
ENSG00000151148.13	6284	1.05242	712.059	322.712	2.65e-27	12-109500660-A-T	23115	44	45	0.050905	1	6.59e-31	0.862116	0.0678669	0.0001	1.05e-25	3.21e-25	0.000179241
ENSG00000142599.17	7155	1.04222	1218.32	328.194	9.03e-28	1-8429242-C-T	-388401	300	390	0.442177	1	6.09e-31	-0.19114	0.0150364	0.0001	1.05e-25	3.21e-25	0.000102027
ENSG00000142856.16	7436	1.05571	886.437	323.567	2.58e-27	1-63443064-C-T	-86122	209	243	0.274887	1	7.63e-31	0.425208	0.0335167	0.0001	1.07e-25	3.28e-25	0.000145205
ENSG00000214894.6	23875	1.07431	471.824	286.567	1.31e-26	6-30830920-C-T	261	146	168	0.190476	1	1.04e-33	0.69212	0.0515671	0.0001	1.13e-25	3.44e-25	0.000285889
ENSG00000270030.1	4933	1.05025	662.213	320.78	2.72e-27	11-326718-G-A	424	216	262	0.296591	1	4.53e-31	0.734463	0.0576271	0.0001	1.13e-25	3.45e-25	0.000191653
ENSG00000070540.12	7518	1.03819	1018.03	324.2	9.45e-28	17-68453703-T-G	-3810	112	122	0.138009	1	2.79e-31	-0.440571	0.0344208	0.0001	1.14e-25	3.49e-25	0.000120813
ENSG00000115107.19	7123	1.04009	841.119	323.443	1.27e-27	2-119258885-G-A	35054	283	368	0.416856	1	3.33e-31	-0.586918	0.0459256	0.0001	1.15e-25	3.5e-25	0.000146952
ENSG00000134013.15	8264	1.04116	1209.09	325.773	9.5e-28	8-23421661-G-A	-3667	186	221	0.25	1	3.91e-31	-0.730252	0.0572216	0.0001	1.17e-25	3.55e-25	0.000102519
ENSG00000272183.1	6611	1.03295	958.474	329.211	7.8e-28	2-74498051-G-A	-3666	120	144	0.162896	1	6.37e-31	0.986998	0.0776743	0.0001	1.18e-25	3.6e-25	0.000126555
ENSG00000186792.16	4257	1.04033	197.707	304.062	5.67e-27	3-50295266-G-A	-4202	273	348	0.393665	1	2.65e-32	-0.512431	0.0392286	0.0001	1.19e-25	3.63e-25	0.000625384
ENSG00000109667.11	10081	1.05686	566.815	306.961	4.77e-27	4-10067211-G-A	12275	236	273	0.309524	1	4.2e-32	0.584482	0.0449209	0.0001	1.21e-25	3.67e-25	0.000227741
ENSG00000249846.6	7079	1.06284	596.702	314.131	6.53e-27	3-130104107-A-G	-8443	322	427	0.484091	1	3.01e-31	-0.625318	0.0488867	0.0001	1.28e-25	3.89e-25	0.000219653
ENSG00000100181.22	5665	1.02685	1122.04	335.164	5.27e-28	22-16758715-G-A	156828	298	387	0.438775	1	1.37e-30	0.678944	0.0537978	0.0001	1.31e-25	3.97e-25	0.000106361
ENSG00000141027.20	6854	1.03823	795.917	320.836	1.43e-27	17-16265695-G-A	49604	277	360	0.407745	1	2.19e-31	-0.191359	0.0149185	0.0001	1.36e-25	4.12e-25	0.000154541
ENSG00000244733.5	9136	1.04064	1094.58	326.165	1.19e-27	10-79753873-A-G	92982	319	424	0.480682	1	5.46e-31	-0.650094	0.0510914	0.0001	1.37e-25	4.15e-25	0.000113089
ENSG00000104833.11	9812	1.06971	1690.7	329.308	3.66e-27	19-6502591-G-A	-257	70	74	0.0837104	1	3.65e-30	-0.978918	0.0782522	0.0001	1.45e-25	4.38e-25	7.89e-05
ENSG00000023608.4	7862	1.04783	894.008	317.986	2.25e-27	14-61759099-G-A	-3258	22	23	0.0264977	1	2.01e-31	1.25639	0.097877	0.0001	1.45e-25	4.4e-25	0.000141079
ENSG00000168056.15	5056	1.04812	484.921	312.249	4.42e-27	11-65558454-G-T	-476	161	185	0.210706	1	1.26e-31	0.236179	0.0183244	0.0001	1.52e-25	4.62e-25	0.000260276
ENSG00000100429.17	7722	1.05151	1044.73	317.76	2.49e-27	22-50241042-C-T	-8817	175	208	0.235828	1	2.15e-31	0.442297	0.0344767	0.0001	1.55e-25	4.7e-25	0.000121883
ENSG00000127364.3	5317	1.03309	695.144	328.189	1.45e-27	7-141778774-G-C	332	326	426	0.4819	1	1.03e-30	0.54875	0.0433713	0.0001	1.6e-25	4.83e-25	0.000174551
ENSG00000229759.1	3264	1.03151	250.352	315.985	3.75e-27	3-48256121-A-G	-465	279	349	0.394796	1	2.35e-31	0.73439	0.0572906	0.0001	1.62e-25	4.9e-25	0.000482552
ENSG00000101104.12	7321	1.05332	970.684	328.268	3.19e-27	20-44888400-C-T	-21662	231	263	0.297511	1	2.55e-30	0.451329	0.035961	0.0001	1.69e-25	5.11e-25	0.000131792
ENSG00000165879.8	6615	1.03669	1033.37	332.107	1.27e-27	10-97288506-G-A	-30761	41	42	0.0476191	1	1.96e-30	0.430632	0.0342312	0.0001	1.71e-25	5.17e-25	0.000118548
ENSG00000054179.11	6820	1.03663	1303.76	333.394	1.01e-27	9-137111464-G-A	57419	248	303	0.34276	1	1.97e-30	-0.567069	0.0450787	0.0001	1.73e-25	5.21e-25	9.4e-05
ENSG00000148926.9	8674	1.03944	1008.47	324.579	1.6e-27	11-10287432-T-C	-17248	322	426	0.482993	1	5.51e-31	0.254773	0.0200244	0.0001	1.83e-25	5.53e-25	0.000122359
ENSG00000185339.8	6695	1.03311	544.923	312.824	2.12e-27	22-30608140-G-A	1056	263	330	0.37415	1	6.03e-32	0.34599	0.0266739	0.0001	1.84e-25	5.54e-25	0.000222676
ENSG00000165929.12	8290	1.029	1230.5	331.913	7.55e-28	14-91864446-T-C	-3090	131	144	0.162896	1	1.06e-30	-0.232212	0.0183581	0.0001	1.84e-25	5.56e-25	9.75e-05
ENSG00000155097.11	8153	1.02132	847.247	326.819	7.33e-28	8-103045940-C-CA	24877	79	87	0.101874	1	3.62e-31	-0.497563	0.0389627	0.0001	1.87e-25	5.65e-25	0.000138774
ENSG00000153774.8	8761	1.06702	920.734	318.676	7.54e-27	16-75376807-G-C	-56678	137	152	0.171946	1	9.39e-31	0.455546	0.0359742	0.0001	1.89e-25	5.69e-25	0.00014387
ENSG00000126432.13	5259	1.05777	655.144	320.857	6.76e-27	11-64322950-G-A	4862	99	107	0.121868	1	1.31e-30	0.367309	0.0290917	0.0001	1.93e-25	5.81e-25	0.0001975
ENSG00000125877.12	8797	1.03257	1455.21	332.698	8.25e-28	20-3213247-A-C	4379	88	92	0.104072	1	1.37e-30	-0.504369	0.0399653	0.0001	1.97e-25	5.92e-25	8.33e-05
ENSG00000136279.20	6600	1.04499	826.716	326.169	2.86e-27	7-44038351-AT-A	-6289	282	364	0.411899	1	1.47e-30	0.252334	0.0200061	0.0001	2e-25	6.02e-25	0.000151441
ENSG00000227354.6	6857	1.04507	905.112	329.68	2.7e-27	13-79327074-T-C	-79235	71	74	0.0837104	1	2.81e-30	0.963976	0.0768749	0.0001	2.07e-25	6.22e-25	0.000138354
ENSG00000139278.9	7410	1.06105	841.169	319.501	6.72e-27	12-75481133-G-A	453	270	338	0.382353	1	9.79e-31	-0.220115	0.0173888	0.0001	2.1e-25	6.3e-25	0.000155118
ENSG00000183401.11	7122	1.03397	775.716	321.821	1.82e-27	19-11321225-G-A	-23459	193	242	0.273756	1	3.56e-31	0.276957	0.0216844	0.0001	2.15e-25	6.46e-25	0.00015679
ENSG00000257017.8	6543	1.05903	417.349	302.585	1.27e-26	16-72045453-G-C	-9139	272	336	0.380952	1	5.02e-32	-0.471149	0.0362655	0.0001	2.19e-25	6.56e-25	0.000310999
ENSG00000168411.13	7830	1.01489	1057.51	327.122	5.08e-28	16-74604614-A-G	-62267	98	108	0.122449	1	2.56e-31	0.722846	0.0564311	0.0001	2.32e-25	6.97e-25	0.000109255
ENSG00000139433.9	5759	1.02359	576.2	320.913	1.52e-27	12-109864465-C-T	-16023	315	419	0.473982	1	2.38e-31	0.379432	0.0296033	0.0001	2.34e-25	7.01e-25	0.000205299
ENSG00000215256.3	7855	1.04138	1201.46	327.472	1.93e-27	14-23951433-C-G	-37384	99	117	0.132353	1	1.23e-30	-0.779466	0.0617027	0.0001	2.39e-25	7.17e-25	0.000103231
ENSG00000090661.11	9801	1.0357	1658.82	330.75	1.05e-27	19-8207262-C-G	526	320	437	0.495465	1	1.21e-30	0.453835	0.0359194	0.0001	2.42e-25	7.25e-25	7.37e-05
ENSG00000160310.17	4419	1.04362	361.24	309.78	7.63e-27	21-46471612-A-C	-163555	252	303	0.34276	1	1.39e-31	-0.583291	0.0452944	0.0001	2.54e-25	7.59e-25	0.000345301
ENSG00000211654.2	9057	1.04856	1108.53	325.052	3.37e-27	22-22428058-G-A	518	212	258	0.292517	1	1.41e-30	-0.586109	0.0464515	0.0001	2.66e-25	7.96e-25	0.000113997
ENSG00000105383.14	9516	1.03752	1981.32	334.081	1.07e-27	19-51225847-CCCGG-C	783	15	16	0.0181406	1	2.41e-30	-1.00904	0.0803601	0.0001	2.7e-25	8.07e-25	6.2e-05
ENSG00000160013.8	7174	1.02323	1257.32	333.93	7.95e-28	19-46615970-T-C	-9148	152	176	0.199095	1	1.69e-30	-0.453333	0.0359872	0.0001	2.74e-25	8.18e-25	9.4e-05
ENSG00000082996.19	7935	1.05109	1055.98	324.227	4.28e-27	3-149857558-G-C	44850	185	210	0.238095	1	1.56e-30	0.21089	0.0167293	0.0001	2.84e-25	8.47e-25	0.000120453
ENSG00000178927.17	7153	1.05779	777.083	316.736	8.2e-27	17-82447676-T-C	-3153	127	141	0.159502	1	6.87e-31	-0.200948	0.0158247	0.0001	2.84e-25	8.47e-25	0.000166518
ENSG00000185808.13	8419	1.04137	1241.82	330.182	2.22e-27	21-37060321-G-A	-12849	244	293	0.331448	1	2.49e-30	0.475255	0.0378597	0.0001	2.87e-25	8.56e-25	9.99e-05
ENSG00000100426.6	10905	1.05715	1805.17	328.925	3.59e-27	22-49861001-T-TCTC	7159	153	176	0.199095	1	3.31e-30	0.465326	0.0371642	0.0001	2.99e-25	8.91e-25	7.16e-05
ENSG00000261455.1	8987	1.03193	1487.78	330.035	1.29e-27	7-152463544-C-G	-242	269	322	0.364253	1	1.32e-30	-0.486468	0.0385333	0.0001	3.31e-25	9.87e-25	8.13e-05
ENSG00000168672.3	8335	1.01736	1313.57	333.652	6.87e-28	8-126501105-T-C	-57288	88	95	0.107466	1	1.36e-30	-0.435656	0.0345169	0.0001	3.42e-25	1.02e-24	8.86e-05
ENSG00000105514.7	7100	1.02884	803.882	324.301	2.13e-27	19-11321225-G-A	-18443	193	242	0.273756	1	7.18e-31	0.192362	0.0151545	0.0001	3.49e-25	1.04e-24	0.000149245
ENSG00000154222.14	6440	1.04869	528.702	314.304	9.95e-27	1-52368428-C-A	2235	54	57	0.0646258	1	5.11e-31	0.830287	0.0652148	0.0001	3.79e-25	1.13e-24	0.000239077
ENSG00000173621.8	5696	1.04003	540.757	316.789	6.28e-27	11-66856029-C-CCT	-618	273	353	0.399321	1	5.09e-31	-0.37376	0.029356	0.0001	3.84e-25	1.14e-24	0.000228529
ENSG00000104899.7	9404	1.03435	2280.8	339.818	1.15e-27	19-2248684-C-T	-625	163	183	0.207014	1	7.93e-30	-0.727989	0.0586057	0.0001	3.99e-25	1.18e-24	5.34e-05
ENSG00000060762.18	10056	1.05141	1403.94	323.313	4.73e-27	6-166260088-AAAG-A	-122925	222	267	0.302059	1	1.45e-30	0.432261	0.0342672	0.0001	4.18e-25	1.24e-24	9.07e-05
ENSG00000186496.10	6317	1.01971	761.701	327.067	1.71e-27	18-35377319-C-T	-18	307	394	0.446712	1	9.89e-31	0.543583	0.0429464	0.0001	4.37e-25	1.3e-24	0.000153685
ENSG00000164983.7	7930	1.0107	1112.24	331.903	7.23e-28	8-124307452-T-TA	-65240	166	190	0.215909	1	1.01e-30	0.24323	0.0192205	0.0001	4.42e-25	1.31e-24	0.000102692
ENSG00000151806.13	8089	1.04807	554.689	317.806	1.1e-26	4-44700703-T-C	22146	175	201	0.227891	1	1.21e-30	-0.420907	0.0333151	0.0001	4.59e-25	1.36e-24	0.000227512
ENSG00000162585.16	7304	1.03465	1202.05	328.386	2.59e-27	1-2189598-TGCGGGGGAGCCGAGAGGCGGGGCTGCTG-T	-23122	48	50	0.0572082	1	2.06e-30	-0.548551	0.0436239	0.0001	4.7e-25	1.39e-24	0.000101366
ENSG00000160183.13	10532	1.04839	1990.1	332.884	3.21e-27	21-42403997-A-G	7151	286	358	0.405896	1	6.41e-30	-0.627478	0.0504159	0.0001	4.72e-25	1.4e-24	6.35e-05
ENSG00000185829.17	6792	1.05016	411.48	314.891	1.72e-26	17-45991126-A-G	-588556	156	173	0.195701	1	1.1e-30	0.888782	0.0702858	0.0001	4.78e-25	1.42e-24	0.00030834
ENSG00000162076.12	6912	1.05728	995.007	320.488	1.07e-26	16-2890625-G-A	7439	331	441	0.498869	1	2.06e-30	0.415076	0.0330095	0.0001	5.04e-25	1.49e-24	0.000129883
ENSG00000274180.1	4111	1.04568	569.12	322.063	1.04e-26	17-21253548-C-T	138	189	223	0.252847	1	2.75e-30	-0.28208	0.0224912	0.0001	5.05e-25	1.49e-24	0.00022037
ENSG00000237940.3	5190	1.05767	541.159	315.651	2.04e-26	2-241980459-C-T	9776	97	105	0.119863	1	1.57e-30	-0.757574	0.0601016	0.0001	5.1e-25	1.51e-24	0.000239028
ENSG00000230882.1	5750	1.03375	630.549	320.676	5.12e-27	7-76139731-C-T	64768	258	333	0.377598	1	9.15e-31	0.695812	0.0549354	0.0001	5.13e-25	1.51e-24	0.00019277
ENSG00000103148.15	5437	1.07987	899.01	320.361	3.74e-26	16-101264-C-T	-37596	42	44	0.0498866	1	8.39e-30	0.50707	0.0408418	0.0001	5.2e-25	1.53e-24	0.00015214
ENSG00000175334.7	4684	1.02416	406.61	310.792	5.19e-27	11-65976950-C-T	-25227	304	388	0.439909	1	1.1e-31	-0.20413	0.0158194	0.0001	5.59e-25	1.65e-24	0.00029136
ENSG00000169592.14	3849	1.04738	522.34	322.73	1.39e-26	16-30004016-A-G	8722	311	405	0.458145	1	4.38e-30	0.27194	0.0217742	0.0001	5.7e-25	1.68e-24	0.000241169
ENSG00000138346.14	8457	1.05554	708.98	318.315	1.64e-26	10-68463376-G-A	-8745	90	97	0.110984	1	2.14e-30	-0.675382	0.0537282	0.0001	6.05e-25	1.78e-24	0.000181464
ENSG00000021762.19	9164	1.05029	1530.28	328.571	5.86e-27	11-3122969-T-C	-42801	201	255	0.288462	1	5.34e-30	-0.310877	0.0249365	0.0001	6.08e-25	1.79e-24	8.3e-05
ENSG00000241163.7	7375	1.07609	1253.96	322.475	2.58e-26	3-72089803-G-A	-189700	244	320	0.362812	1	8.42e-30	0.377913	0.0304402	0.0001	6.09e-25	1.79e-24	0.000108061
ENSG00000140157.14	4836	1.01273	1205.54	339.504	1.08e-27	15-22839992-C-G	1351	300	398	0.451136	1	6.98e-30	-0.406266	0.0326679	0.0001	6.41e-25	1.89e-24	9.53e-05
ENSG00000129450.8	9454	1.0325	1971.87	336.035	1.91e-27	19-51123685-A-G	-1223	52	72	0.081448	1	6.67e-30	-0.540542	0.043447	0.0001	6.43e-25	1.89e-24	6.14e-05
ENSG00000100056.11	5555	1.02286	817.589	329.892	2.76e-27	22-19144867-A-T	183	67	70	0.0793651	1	3e-30	-0.467246	0.0372838	0.0001	6.44e-25	1.89e-24	0.000144405
ENSG00000173559.12	5995	1.04921	926.935	327.258	9.92e-27	2-191692418-A-T	14291	158	182	0.205882	1	7.42e-30	-0.261317	0.0210242	0.0001	6.61e-25	1.94e-24	0.000136558
ENSG00000183426.16	4806	1.04376	672.719	324.575	1.04e-26	16-15080833-T-TGA	143419	157	178	0.203661	1	4.58e-30	0.804143	0.0644129	0.0001	6.66e-25	1.96e-24	0.000185509
ENSG00000006744.18	9875	1.03846	1742.38	330.876	3.07e-27	17-12992667-G-C	-25520	297	369	0.417421	1	4.1e-30	-0.269348	0.0215538	0.0001	6.7e-25	1.97e-24	7.06e-05
ENSG00000231412.2	8471	1.04832	790.6	322.299	1.18e-26	19-43347913-C-G	16483	271	333	0.377551	1	3.34e-30	-0.740299	0.0591296	0.0001	7.06e-25	2.07e-24	0.000159733
ENSG00000159267.14	8507	1.02516	1119.47	326.929	2.54e-27	21-36965058-G-A	-25178	303	383	0.433258	1	1.5e-30	-0.447066	0.035452	0.0001	7.18e-25	2.1e-24	0.000106122
ENSG00000163468.14	5952	1.03736	757.303	326.132	7.22e-27	1-156278357-T-G	-89516	189	215	0.243764	1	4.14e-30	-0.251867	0.0201568	0.0001	7.27e-25	2.13e-24	0.000162049
ENSG00000079332.14	9710	1.04344	1671.69	331.134	4.51e-27	10-70156705-G-A	-13818	242	304	0.343891	1	6.62e-30	0.311389	0.0250268	0.0001	7.33e-25	2.15e-24	7.46e-05
ENSG00000279344.1	8022	1.02604	1410.99	339.345	2.17e-27	16-53484458-C-G	2908	315	414	0.469318	1	1.45e-29	0.659725	0.053405	0.0001	7.4e-25	2.17e-24	8.44e-05
ENSG00000173535.13	8412	1.01615	1487.81	334.173	1.21e-27	8-23103191-G-C	18836	169	189	0.214286	1	2.82e-30	-0.196753	0.0156913	0.0001	7.41e-25	2.17e-24	7.79e-05
ENSG00000230563.2	9751	1.01519	1514.43	327.972	1.19e-27	20-5502081-A-G	30874	131	141	0.159864	1	7.89e-31	0.939638	0.0740881	0.0001	7.77e-25	2.27e-24	7.64e-05
ENSG00000087076.8	8631	1.04875	1274	325.035	8.26e-27	19-48837601-C-T	923	247	310	0.350797	1	3.86e-30	-0.741524	0.0593062	0.0001	7.81e-25	2.28e-24	9.92e-05
ENSG00000264364.2	5937	1.04021	1036.87	328.613	6.69e-27	17-58088164-GC-G	4749	252	326	0.368778	1	6.24e-30	-0.356229	0.0286152	0.0001	7.99e-25	2.33e-24	0.00011925
ENSG00000159445.12	6147	1.0534	597.359	316.795	2.37e-26	1-151889001-A-G	-20807	71	76	0.0859729	1	2.39e-30	-0.576703	0.0459236	0.0001	8.34e-25	2.43e-24	0.00021419
ENSG00000157637.12	8461	1.05587	1090.9	322.763	1.59e-26	17-81294933-T-C	-614	96	103	0.116516	1	5.15e-30	0.284345	0.022801	0.0001	9.08e-25	2.65e-24	0.000118041
ENSG00000215837.7	9274	1.05497	1356.72	324.523	1.29e-26	3-195934218-C-A	276122	326	422	0.477376	1	5.77e-30	0.594796	0.0477443	0.0001	9.57e-25	2.79e-24	9.47e-05
ENSG00000163735.6	6007	1.03932	666.355	327.04	1.23e-26	4-73992652-G-GA	-6127	121	141	0.159502	1	9.05e-30	0.615793	0.0496337	0.0001	9.97e-25	2.91e-24	0.000185113
ENSG00000216490.3	7793	1.0488	1418.01	332.93	9.74e-27	19-18172691-T-C	-471	194	224	0.253394	1	2.2e-29	-0.221647	0.0180117	0.0001	1.04e-24	3.02e-24	8.92e-05
ENSG00000115129.13	6928	1.05539	659.404	322.397	2.96e-26	2-24124223-A-C	38362	117	129	0.146591	1	9.69e-30	-0.488117	0.0393675	0.0001	1.05e-24	3.06e-24	0.000195033
ENSG00000144026.11	1708	1.03331	176.81	318.962	3.61e-26	2-95235517-A-G	70104	291	391	0.442308	1	6.06e-30	0.479343	0.0384944	0.0001	1.06e-24	3.09e-24	0.000686449
ENSG00000133055.8	6666	1.04514	1119.22	329.574	1.05e-26	1-203186952-T-C	11139	208	242	0.273756	1	1.25e-29	-0.659718	0.053332	0.0001	1.06e-24	3.1e-24	0.00011191
ENSG00000187266.13	7124	1.03882	729.209	318.473	1.18e-26	19-11321225-G-A	-63087	193	242	0.273756	1	1.5e-30	0.407195	0.0322914	0.0001	1.07e-24	3.12e-24	0.000168937
ENSG00000213977.7	9471	1.02939	1618.45	329.565	3.35e-27	17-3670457-T-G	1775	18	20	0.0226244	1	3.49e-30	0.803698	0.0642188	0.0001	1.11e-24	3.22e-24	7.42e-05
ENSG00000274828.1	6841	1.02017	775.467	320.962	4.4e-27	18-79725167-G-A	45809	195	230	0.260771	1	8.16e-31	-0.602156	0.0474926	0.0001	1.14e-24	3.3e-24	0.000151144
ENSG00000176476.8	4826	1.03811	650.234	325.307	1.37e-26	16-28553948-GA-G	-27107	318	430	0.487528	1	7.22e-30	-0.28268	0.0227372	0.0001	1.16e-24	3.36e-24	0.000189101
ENSG00000104936.17	8034	1.03307	1267.44	326.389	5.49e-27	19-45771714-A-C	-10838	326	434	0.49095	1	3.2e-30	-0.329326	0.0262944	0.0001	1.18e-24	3.41e-24	9.57e-05
ENSG00000112685.13	7310	1.0605	1303.43	324.51	2.15e-26	6-693473-C-G	362	212	256	0.289593	1	1.03e-29	0.376699	0.0303973	0.0001	1.18e-24	3.41e-24	0.0001
ENSG00000250318.1	6793	1.05227	474.166	304.117	4.02e-26	22-30667817-GT-G	13003	199	224	0.253394	1	2.86e-31	-0.533711	0.0417071	0.0001	1.21e-24	3.5e-24	0.000269046
ENSG00000157379.13	8211	1.02716	1114.65	327.35	4.84e-27	14-24291558-G-A	-8275	55	58	0.0657596	1	3.37e-30	-0.827651	0.0661129	0.0001	1.24e-24	3.6e-24	0.000107155
ENSG00000233622.1	7261	1.04353	943.783	323.136	1.33e-26	19-40799888-CTCTG-C	-11502	303	378	0.428074	1	4.54e-30	-0.674466	0.0540214	0.0001	1.24e-24	3.6e-24	0.000132154
ENSG00000169994.18	7992	1.04915	839.179	318.085	2.17e-26	2-127637302-C-T	101500	230	271	0.306561	1	2.81e-30	-0.49635	0.0395834	0.0001	1.36e-24	3.93e-24	0.000150813
ENSG00000070526.14	8811	1.0425	1546.64	329.699	8.44e-27	17-76643729-A-G	-109	90	98	0.111111	1	1e-29	-0.966405	0.0779662	0.0001	1.36e-24	3.95e-24	8.04e-05
ENSG00000143799.12	7690	1.03761	678.055	317.134	1.51e-26	1-226411673-C-T	3594	159	186	0.210407	1	1.52e-30	0.220881	0.017518	0.0001	1.38e-24	3.98e-24	0.000181105
ENSG00000105996.6	7377	1.04002	769.709	320.132	1.55e-26	7-26923895-T-C	-178916	315	415	0.470522	1	2.92e-30	-0.658905	0.0525651	0.0001	1.42e-24	4.1e-24	0.000160558
ENSG00000086730.16	3966	1.02439	705.522	334.156	7.79e-27	7-74251717-A-G	52065	97	107	0.121315	1	2.18e-29	-0.33831	0.0274893	0.0001	1.47e-24	4.25e-24	0.000168033
ENSG00000144791.9	7734	1.05125	577.613	309.421	3.91e-26	3-45659963-T-C	104569	139	151	0.171591	1	8.94e-31	0.394289	0.0311231	0.0001	1.53e-24	4.41e-24	0.000220288
ENSG00000228157.4	4623	1.01971	431.338	308.663	1.04e-26	17-19239232-C-A	146258	132	149	0.168552	1	1.57e-31	0.761311	0.059182	0.0001	1.55e-24	4.47e-24	0.000271375
ENSG00000196511.14	7220	1.04659	692.28	322	2.65e-26	7-144835011-G-A	-1384	306	409	0.463719	1	7.87e-30	-0.516022	0.0415387	0.0001	1.57e-24	4.51e-24	0.0001816
ENSG00000224203.2	7679	1.04943	1029.95	327.971	2.06e-26	1-161530340-A-G	-7818	224	279	0.315909	1	1.94e-29	0.67176	0.054525	0.0001	1.57e-24	4.52e-24	0.000122971
ENSG00000092094.10	8328	1.0477	1644.83	331.421	1.18e-26	14-20452181-A-G	-2924	289	368	0.417234	1	2.04e-29	-0.388501	0.0315483	0.0001	1.57e-24	4.52e-24	7.67e-05
ENSG00000197498.12	7233	1.05017	678.048	321.674	3.29e-26	6-111025605-G-A	43590	162	191	0.216553	1	9.44e-30	0.46205	0.037256	0.0001	1.59e-24	4.58e-24	0.000187138
ENSG00000211764.1	4728	1.01441	656.567	329.991	5.53e-27	7-142796922-C-G	557	307	426	0.4819	1	6.62e-30	0.440097	0.0353712	0.0001	1.66e-24	4.77e-24	0.000175735
ENSG00000166275.15	5149	1.04658	402.246	309.634	4.93e-26	10-102863296-C-G	9073	178	204	0.231818	1	1.23e-30	-0.299192	0.0236843	0.0001	1.7e-24	4.9e-24	0.000312508
ENSG00000013364.18	3967	1.05708	486.796	314.566	7.48e-26	16-29815217-T-C	-5177	152	175	0.198413	1	5.71e-30	0.246692	0.0198002	0.0001	1.86e-24	5.34e-24	0.00026532
ENSG00000176871.8	7921	1.05451	1221.77	326.139	2.71e-26	12-118063793-G-A	1363	285	362	0.410227	1	1.85e-29	-0.398879	0.0323614	0.0001	1.93e-24	5.53e-24	0.000105029
ENSG00000047849.21	3361	1.04491	251.302	313.524	8.23e-26	3-48076480-T-C	-12792	231	266	0.301136	1	5.14e-30	-0.253434	0.020322	0.0001	1.94e-24	5.58e-24	0.000497984
ENSG00000167525.13	4106	1.02393	549.005	325.812	1.29e-26	17-28692104-A-G	-19750	86	87	0.0990888	1	7.49e-30	-0.760152	0.0611633	0.0001	1.96e-24	5.63e-24	0.000215663
ENSG00000140307.10	7478	1.0366	1066.7	326.875	1.33e-26	15-59657426-T-G	-112	267	329	0.372172	1	9.53e-30	0.290111	0.0233942	0.0001	2.03e-24	5.82e-24	0.000114818
ENSG00000172123.12	6206	1.05687	951.522	327.925	4.23e-26	17-35433192-C-T	-91	110	117	0.132955	1	4.31e-29	0.623753	0.0510056	0.0001	2.09e-24	5.99e-24	0.000135677
ENSG00000182919.14	7505	1.05166	696.71	316.168	4.68e-26	11-93747024-C-A	5061	303	389	0.441043	1	4.61e-30	0.217632	0.0174338	0.0001	2.2e-24	6.29e-24	0.00018283
ENSG00000242349.5	8130	1.03774	1324.27	332.969	1.25e-26	1-11845576-T-C	1872	134	149	0.168934	1	2.93e-29	-0.891056	0.0726018	0.0001	2.25e-24	6.46e-24	9.28e-05
ENSG00000261218.5	12539	1.04454	1895.73	326.328	1.26e-26	16-81739604-A-G	1356	278	369	0.418182	1	8.09e-30	-0.417436	0.0336112	0.0001	2.31e-24	6.6e-24	6.6e-05
ENSG00000026103.21	7482	1.03155	959.976	329.895	1.34e-26	10-88991152-C-T	570	247	310	0.350679	1	1.75e-29	0.217888	0.0176684	0.0001	2.41e-24	6.88e-24	0.000125888
ENSG00000242048.3	7811	1.01174	1530.49	336.041	2.98e-27	7-151808004-T-C	1514	268	339	0.384354	1	1.09e-29	0.66083	0.0533533	0.0001	2.41e-24	6.9e-24	7.48e-05
ENSG00000182372.9	11077	1.05387	1662.83	321.675	2.46e-26	8-1761427-C-G	5649	249	296	0.335601	1	6.77e-30	-0.41726	0.0335425	0.0001	2.48e-24	7.09e-24	7.7e-05
ENSG00000099290.15	6554	1.03665	662.109	319.888	2.61e-26	10-50055827-TA-T	-12061	113	125	0.141723	1	5.04e-30	0.654906	0.0525047	0.0001	2.49e-24	7.11e-24	0.000184995
ENSG00000110906.12	6284	1.03987	685.339	321.456	3.01e-26	12-109451308-C-T	-26093	42	43	0.0488636	1	8.16e-30	0.975893	0.0785834	0.0001	2.52e-24	7.2e-24	0.000180249
ENSG00000103168.16	13654	1.05129	2509.61	327.563	1.46e-26	16-84180359-G-A	-6711	283	360	0.40724	1	1.22e-29	-0.2389	0.0193085	0.0001	2.54e-24	7.25e-24	5.07e-05
ENSG00000224791.1	5597	1.03552	693.366	328.852	2.6e-26	2-203732006-A-G	-33587	126	148	0.1678	1	2.99e-29	0.721076	0.0587638	0.0001	2.77e-24	7.89e-24	0.000176133
ENSG00000253239.1	7653	1.03872	1152.96	332.532	1.86e-26	22-22025671-G-A	-657	45	53	0.0599548	1	4.16e-29	1.08053	0.088329	0.0001	2.79e-24	7.95e-24	0.000106824
ENSG00000171792.10	8493	1.025	1614.86	332.825	6.68e-27	12-2877437-T-C	1179	294	393	0.44457	1	1.42e-29	-0.423035	0.0342388	0.0001	2.84e-24	8.1e-24	7.35e-05
ENSG00000141179.13	7715	1.03608	1035.8	326.841	2.04e-26	17-55789214-A-G	38235	212	268	0.303855	1	1.54e-29	-0.47857	0.0387614	0.0001	3.16e-24	9.01e-24	0.000118081
ENSG00000141556.20	5621	1.03734	674.113	321.216	3.53e-26	17-82881339-A-G	129275	134	150	0.169683	1	9.33e-30	0.479567	0.0386642	0.0001	3.34e-24	9.52e-24	0.000182032
ENSG00000054965.10	6073	1.04198	610.449	321.618	5.12e-26	11-73395249-A-C	-202940	90	102	0.115385	1	1.55e-29	0.397542	0.0322012	0.0001	3.49e-24	9.92e-24	0.00020348
ENSG00000176463.13	9386	1.04131	1495.58	326.007	2.03e-26	15-91854794-T-C	1099	212	252	0.285068	1	1.3e-29	-0.211788	0.0171268	0.0001	3.5e-24	9.96e-24	8.29e-05
ENSG00000267080.5	5964	1.03836	668.904	319.384	3.98e-26	17-44176151-T-C	-10566	241	309	0.349548	1	7.4e-30	-0.438372	0.0352684	0.0001	3.57e-24	1.01e-23	0.000183945
ENSG00000167491.17	7221	1.06238	650.026	312.305	1.38e-25	19-19408709-G-T	22883	281	363	0.411364	1	7.3e-30	0.183958	0.0147982	0.0001	3.67e-24	1.04e-23	0.0002014
ENSG00000169710.8	8439	1.02952	1049.35	322.653	1.77e-26	17-82115547-C-G	17215	325	435	0.493197	1	5.66e-30	-0.249014	0.0199851	0.0001	3.9e-24	1.11e-23	0.000114544
ENSG00000211973.2	5709	1.03829	506.839	323.17	5.85e-26	14-106681395-G-A	-33786	206	244	0.276644	1	2.46e-29	-0.638668	0.0519529	0.0001	4e-24	1.14e-23	0.000242711
ENSG00000224034.1	10935	1.03526	1653.44	331.806	1.57e-26	10-5289596-T-C	18360	260	331	0.374434	1	3e-29	0.649444	0.0529275	0.0001	4.07e-24	1.15e-23	7.38e-05
ENSG00000133466.13	8427	1.00981	1382.87	330.753	5.17e-27	22-37200293-A-G	908	315	404	0.457955	1	7.15e-30	0.48512	0.0390169	0.0001	4.22e-24	1.2e-23	8.24e-05
ENSG00000158156.7	5417	1.06127	596.891	319.708	1.66e-25	1-27964235-A-G	4773	258	321	0.363636	1	4.08e-29	-0.193829	0.015842	0.0001	4.33e-24	1.23e-23	0.000218711
ENSG00000135919.12	8108	1.03858	803.603	320.337	4.27e-26	2-224029204-C-T	-10115	313	423	0.479545	1	9.73e-30	-0.539776	0.0435352	0.0001	4.59e-24	1.3e-23	0.000153202
ENSG00000148450.12	7083	1.04575	661.77	314.203	7.54e-26	10-23072185-C-T	-23321	37	38	0.0429864	1	5.35e-30	-0.787203	0.0631455	0.0001	4.67e-24	1.32e-23	0.000189556
ENSG00000133943.20	7762	1.046	1022.48	326.207	5.42e-26	14-91114928-T-C	54291	63	64	0.0725624	1	4.08e-29	0.607024	0.0496124	0.0001	5.14e-24	1.45e-23	0.00012277
ENSG00000101017.13	7701	1.02806	1070.04	329.718	2.19e-26	20-46119911-T-C	1639	106	123	0.139456	1	2.92e-29	0.404334	0.0329439	0.0001	5.38e-24	1.52e-23	0.000111891
ENSG00000151327.12	7891	1.03209	896.718	323.317	3.23e-26	14-35023764-G-A	-21143	253	295	0.334112	1	1.29e-29	-0.457422	0.0369876	0.0001	5.4e-24	1.53e-23	0.000134958
ENSG00000163864.15	7153	1.02356	829.085	325.284	2.26e-26	3-139677916-G-A	-101	289	358	0.405896	1	1.27e-29	-0.679858	0.0549684	0.0001	5.42e-24	1.53e-23	0.000142675
ENSG00000246100.3	7576	1.04079	1169.9	325.491	3.86e-26	11-115701726-C-T	-58901	143	164	0.18552	1	2.42e-29	0.850293	0.0691585	0.0001	5.44e-24	1.54e-23	0.000105852
ENSG00000149089.12	8258	1.0684	1047.68	321.988	1.69e-25	11-34917969-A-G	1470	180	216	0.244898	1	6.53e-29	0.421684	0.0346166	0.0001	5.59e-24	1.58e-23	0.000126879
ENSG00000256020.1	6962	1.01491	1084.29	330.014	1.19e-26	12-587956-T-C	1470	253	306	0.346154	1	1.56e-29	-0.621479	0.0503441	0.0001	5.84e-24	1.65e-23	0.000106564
ENSG00000198089.15	8196	1.02867	685.851	316.809	3.91e-26	22-31412094-A-G	-76652	186	217	0.246591	1	4.27e-30	-0.314489	0.0251752	0.0001	5.97e-24	1.68e-23	0.000174849
ENSG00000076554.15	6668	1.02554	826.389	323.814	2.82e-26	8-80138188-T-C	-93044	323	434	0.492063	1	1.22e-29	0.246401	0.0199145	0.0001	6.1e-24	1.72e-23	0.000143903
ENSG00000167720.12	8420	1.04971	1400.98	325.292	5.75e-26	17-2304131-C-T	748	212	256	0.289593	1	3.65e-29	-0.726605	0.0593243	0.0001	6.28e-24	1.77e-23	9.05e-05
ENSG00000138172.10	5995	1.0396	530.926	316.715	9.24e-26	10-103471557-G-A	19155	22	22	0.0248869	1	1.14e-29	-0.937052	0.0756854	0.0001	6.31e-24	1.77e-23	0.000232496
ENSG00000228775.7	5303	1.04809	665.353	324.598	1.13e-25	7-141735391-CAT-C	-2929	310	401	0.454649	1	6.83e-29	0.672111	0.0551981	0.0001	6.34e-24	1.78e-23	0.000189684
ENSG00000213640.3	8667	1.04664	324.423	300.667	2.28e-25	7-64843546-T-A	-19453	263	330	0.37415	1	1.09e-30	0.711619	0.0562707	0.0001	6.72e-24	1.89e-23	0.000387509
ENSG00000116237.15	8085	1.04322	1143.7	323.509	5.5e-26	1-6236561-A-T	589	62	63	0.0715909	1	2.45e-29	-0.773213	0.0628958	0.0001	6.78e-24	1.9e-23	0.000108968
ENSG00000226816.2	7957	1.04264	774.062	318.466	8.03e-26	7-23189050-A-C	-16963	56	58	0.0656109	1	1.38e-29	1.40734	0.113873	0.0001	6.9e-24	1.94e-23	0.000160753
ENSG00000137409.19	7964	1.02842	1193.27	328.881	2.58e-26	6-36970022-G-A	-16276	25	26	0.0294118	1	2.98e-29	-0.794562	0.0647497	0.0001	6.97e-24	1.96e-23	0.000100434
ENSG00000141219.15	8911	1.0385	2164.36	338.319	2.38e-26	17-73231412-C-G	-983	312	422	0.477376	1	1.61e-28	-0.344345	0.0285092	0.0001	7.01e-24	1.97e-23	5.69e-05
ENSG00000042493.15	7344	1.06181	726.464	318.427	2.21e-25	2-85405729-A-G	-12703	96	98	0.111364	1	4.41e-29	-0.447036	0.036563	0.0001	7.03e-24	1.97e-23	0.000179954
ENSG00000246548.3	9087	1.07734	1127.57	318.638	3e-25	14-77067755-T-C	26691	227	282	0.319005	1	6.54e-29	-0.451397	0.0370566	0.0001	7.15e-24	2e-23	0.000120548
ENSG00000115507.9	5234	1.04758	462.432	313.948	1.85e-25	2-62950693-C-CT	-99364	83	89	0.102535	1	1.45e-29	0.616654	0.049918	0.0001	7.46e-24	2.09e-23	0.000272548
ENSG00000182952.4	7406	1.04131	345.505	302.22	1.98e-25	6-26550726-A-G	12321	294	383	0.43424	1	1.3e-30	0.358437	0.0283874	0.0001	8.16e-24	2.29e-23	0.000358846
ENSG00000155893.12	7829	1.03982	893.657	323.422	7.25e-26	3-141220827-C-T	-7899	116	129	0.145928	1	3.29e-29	0.569426	0.0464468	0.0001	8.33e-24	2.33e-23	0.000138215
ENSG00000196313.11	4850	1.04553	499.217	316.617	1.74e-25	7-72948424-T-C	69059	291	370	0.419318	1	2.33e-29	0.280263	0.0227869	0.0001	8.44e-24	2.36e-23	0.000251128
ENSG00000123405.13	7064	1.04585	874.762	325.884	1.02e-25	12-54292096-C-T	-9025	51	53	0.0599548	1	7.79e-29	-0.381017	0.0313301	0.0001	8.49e-24	2.37e-23	0.000143445
ENSG00000177663.13	7963	1.03511	1529.37	336.249	3.46e-26	22-17105724-G-C	20770	323	431	0.488532	1	1.65e-28	-0.145772	0.0120723	0.0001	8.61e-24	2.41e-23	7.98e-05
ENSG00000276691.1	8338	1.02924	877.339	325.52	4.57e-26	12-47788289-G-T	-137	116	128	0.145125	1	2.94e-29	0.979396	0.0798038	0.0001	8.76e-24	2.45e-23	0.000136898
ENSG00000100347.14	10145	1.05958	1826.24	327.209	9.78e-26	22-43979558-C-T	24137	110	118	0.133787	1	9.61e-29	-0.397043	0.0327129	0.0001	8.8e-24	2.46e-23	7.12e-05
ENSG00000176681.14	6407	1.06508	422.073	316.221	5.52e-25	17-45720942-G-A	-571791	138	162	0.183258	1	8.22e-29	0.913374	0.0751428	0.0001	8.86e-24	2.47e-23	0.000312273
ENSG00000159339.13	7302	1.03956	1217.59	329.344	5.61e-26	1-17282050-C-G	-26145	56	58	0.0657596	1	7.75e-29	-0.498901	0.0410219	0.0001	8.92e-24	2.49e-23	0.000101378
ENSG00000204584.1	6492	1.05286	1218.7	329.384	1.08e-25	17-49862008-T-C	16098	42	47	0.053288	1	1.62e-28	1.17059	0.096925	0.0001	8.96e-24	2.5e-23	0.000104849
ENSG00000139610.1	6642	1.04906	839.335	324.015	1.31e-25	12-51329943-A-G	-16736	192	230	0.260771	1	7.25e-29	0.662641	0.0544512	0.0001	9.03e-24	2.52e-23	0.000150748
ENSG00000106003.12	10517	1.03688	1343.98	324.101	4.69e-26	7-2529136-T-C	16607	79	83	0.0938914	1	2.3e-29	-0.40621	0.033023	0.0001	9.42e-24	2.62e-23	9.12e-05
ENSG00000261471.1	13135	1.03923	2817.53	334.068	2.54e-26	16-84597896-T-G	3503	312	424	0.479638	1	7.84e-29	0.299984	0.0246687	0.0001	9.5e-24	2.64e-23	4.38e-05
ENSG00000133460.19	8231	1.03943	1261.13	332.329	5.73e-26	22-23857332-C-T	292	55	56	0.0634921	1	1.39e-28	-0.783551	0.0647854	0.0001	9.52e-24	2.65e-23	9.78e-05
ENSG00000105373.18	7793	1.03755	1131.25	323.942	6.05e-26	19-47756822-T-C	11300	223	266	0.300905	1	2.97e-29	0.17592	0.0143357	0.0001	9.91e-24	2.76e-23	0.000108539
ENSG00000100083.18	7453	1.04378	1187.15	325.173	7.86e-26	22-37633716-A-G	25241	191	227	0.256787	1	5.08e-29	0.295237	0.0241794	0.0001	9.93e-24	2.76e-23	0.000105134
ENSG00000127948.15	5456	1.02152	580.41	320.114	5.86e-26	7-76119578-C-T	220378	126	143	0.162132	1	1.34e-29	0.274086	0.022171	0.0001	1.11e-23	3.07e-23	0.000202675
ENSG00000140497.16	4967	1.04528	577.909	318.732	1.94e-25	15-74872189-G-A	-1176	312	415	0.469457	1	4.03e-29	0.16131	0.0131826	0.0001	1.12e-23	3.1e-23	0.000216797
ENSG00000272911.1	8478	1.00985	1489.24	335.43	1.28e-26	17-2688737-G-A	264	272	339	0.383484	1	4.77e-29	-0.692549	0.0566853	0.0001	1.13e-23	3.14e-23	7.65e-05
ENSG00000273855.1	6957	1.05791	698.852	315.757	3e-25	15-40288963-C-A	3054	200	230	0.260181	1	3.68e-29	-0.645882	0.0527376	0.0001	1.13e-23	3.15e-23	0.000185213
ENSG00000120915.13	9378	1.05706	1066.95	321.497	1.89e-25	8-27544557-A-G	53778	247	312	0.352941	1	6.74e-29	0.276349	0.0226928	0.0001	1.14e-23	3.16e-23	0.000121057
ENSG00000160185.14	10531	1.04547	1765.06	327.17	6.84e-26	21-42434957-A-C	31510	191	219	0.248299	1	6.39e-29	0.365684	0.0300134	0.0001	1.19e-23	3.31e-23	7.1e-05
ENSG00000187116.13	10802	1.03878	2461.22	336.457	3.56e-26	19-54317278-C-T	4139	67	68	0.0776256	1	1.77e-28	-0.662971	0.0549405	0.0001	1.2e-23	3.32e-23	5.01e-05
ENSG00000274265.4	1956	1.03562	407.839	334.536	1.84e-25	1-148445359-A-C	-730663	301	368	0.416473	1	7.56e-28	0.674155	0.0566522	0.0001	1.2e-23	3.33e-23	0.000299499
ENSG00000076685.18	5616	1.03519	461.214	313.522	1.6e-25	10-103195020-TG-T	1714	73	78	0.0882353	1	1.12e-29	0.351972	0.0284253	0.0001	1.21e-23	3.35e-23	0.000264539
ENSG00000250742.2	6848	1.05902	889.599	324.451	2.7e-25	12-54182016-C-A	55918	278	345	0.390271	1	1.79e-28	0.745136	0.0617545	0.0001	1.24e-23	3.43e-23	0.000145916
ENSG00000146918.19	7206	1.07253	884.359	319.885	5.27e-25	7-158685999-C-T	-18830	48	52	0.0588235	1	1.59e-28	1.25631	0.104006	0.0001	1.28e-23	3.54e-23	0.000151869
ENSG00000248734.2	7830	1.03166	671.138	320.385	9.82e-26	5-96786290-A-G	1513	280	355	0.401584	1	2.55e-29	-0.61611	0.0501364	0.0001	1.29e-23	3.56e-23	0.000180112
ENSG00000130595.17	9118	1.02337	1553.43	330.726	2.84e-26	11-1926195-C-G	6633	262	319	0.36086	1	4.72e-29	-0.608009	0.0497609	0.0001	1.31e-23	3.62e-23	7.61e-05
ENSG00000065989.15	7553	1.03759	928.876	325.223	9.66e-26	19-10458207-G-C	41434	13	13	0.0147392	1	6.48e-29	1.32128	0.108458	0.0001	1.31e-23	3.62e-23	0.000132198
ENSG00000250696.5	9533	1.03432	556.011	315.077	1.38e-25	4-69403954-T-C	208286	143	163	0.184807	1	1.3e-29	-0.504826	0.0408256	0.0001	1.32e-23	3.64e-23	0.000218942
ENSG00000142025.15	6044	1.03863	791.207	330.097	1.28e-25	19-41811368-G-A	-33375	289	375	0.424208	1	2.24e-28	-0.618454	0.0513652	0.0001	1.4e-23	3.87e-23	0.000155626
ENSG00000174132.8	7951	1.07275	383.171	304.307	1.35e-24	5-100672426-T-A	137121	97	106	0.120181	1	2.08e-29	-0.517624	0.042042	0.0001	1.41e-23	3.9e-23	0.000350648
ENSG00000111897.6	7298	1.03288	639.419	322.074	1.23e-25	6-122472990-T-C	1168	103	114	0.129252	1	4.61e-29	-0.234922	0.0192224	0.0001	1.45e-23	4e-23	0.00018966
ENSG00000137801.10	8132	1.03251	1052.11	321.218	7.35e-26	15-39376669-C-T	-204410	212	248	0.280682	1	2.16e-29	0.56502	0.0459083	0.0001	1.46e-23	4.01e-23	0.000115158
ENSG00000130695.14	5370	1.04042	630.515	322.701	1.84e-25	1-26224136-G-A	-10017	177	205	0.2319	1	8.28e-29	0.422989	0.0348015	0.0001	1.48e-23	4.08e-23	0.000196202
ENSG00000148572.15	7427	1.01464	703.237	327.848	4.83e-26	10-63136072-A-G	2825	29	33	0.037415	1	4.92e-29	0.393812	0.0322431	0.0001	1.58e-23	4.35e-23	0.000164179
ENSG00000106034.17	6597	1.02967	637.302	324.082	1.17e-25	7-121040787-C-T	52110	315	415	0.470522	1	6.42e-29	-0.460988	0.0378375	0.0001	1.62e-23	4.45e-23	0.000188667
ENSG00000170074.19	7345	1.02979	1193.46	331.343	6.35e-26	5-177759735-G-A	-23663	106	114	0.129252	1	1.3e-28	0.632675	0.0522751	0.0001	1.64e-23	4.51e-23	0.000100787
ENSG00000105948.13	7502	1.03015	1432.64	334.51	5.5e-26	7-139129179-C-T	-4565	133	174	0.198178	1	2e-28	-0.738093	0.0612353	0.0001	1.68e-23	4.6e-23	8.4e-05
ENSG00000073584.18	7114	1.07151	623.174	311.702	9.18e-25	17-40623690-G-A	-24609	318	426	0.482993	1	6.04e-29	-0.279199	0.022903	0.0001	1.68e-23	4.6e-23	0.000214963
ENSG00000280027.1	7849	1.01981	1247.43	332.138	3.78e-26	16-53375316-C-T	-15773	225	259	0.292986	1	8.49e-29	0.537149	0.0442043	0.0001	1.69e-23	4.64e-23	9.39e-05
ENSG00000170919.15	6591	1.02435	931.25	326.604	6.42e-26	13-45364536-C-A	23165	26	27	0.0318396	1	5.33e-29	1.80103	0.147569	0.0001	1.7e-23	4.67e-23	0.000127294
ENSG00000164300.16	7567	1.06013	934.729	317.585	3.67e-25	5-80127170-C-T	-128909	274	354	0.400452	1	6.7e-29	-0.245507	0.0201589	0.0001	1.71e-23	4.69e-23	0.000139267
ENSG00000232229.5	8324	1.05433	818.417	318.841	3.22e-25	10-89837870-C-G	8360	141	164	0.18552	1	7.37e-29	0.639234	0.0525353	0.0001	1.73e-23	4.73e-23	0.000156715
ENSG00000136238.17	10520	1.04231	1222.81	318.024	1.23e-25	7-6402168-G-C	27645	293	381	0.431973	1	2.06e-29	-0.182849	0.0148496	0.0001	1.76e-23	4.81e-23	0.000101675
ENSG00000096433.10	18350	1.04952	1004.49	314.694	2.17e-25	6-33691269-G-A	70904	304	410	0.464853	1	2.03e-29	-0.263347	0.0213845	0.0001	1.8e-23	4.93e-23	0.000126117
ENSG00000230438.6	9069	1.05384	1313.94	326.068	2.11e-25	6-2863840-G-A	-17567	99	109	0.123303	1	1.84e-28	-0.696662	0.057754	0.0001	1.87e-23	5.12e-23	9.75e-05
ENSG00000244026.6	7734	1.06359	657.937	319.071	6.78e-25	3-75369447-C-T	-65663	46	47	0.053288	1	1.82e-28	-1.32999	0.110245	0.0001	1.9e-23	5.2e-23	0.000199589
ENSG00000006015.17	7126	1.03527	1102.84	328.153	1.04e-25	19-18588679-T-C	-46	318	431	0.488636	1	1.24e-28	-0.198502	0.0163941	0.0001	1.91e-23	5.22e-23	0.000110666
ENSG00000134215.15	6971	1.02478	923.157	332.49	7.68e-26	1-107754587-T-A	-210557	86	91	0.102941	1	1.99e-28	0.426042	0.0353445	0.0001	1.98e-23	5.42e-23	0.000128556
ENSG00000180185.11	8365	1.03691	1276.02	326.858	1.02e-25	16-1872839-C-T	45644	123	138	0.156109	1	9.41e-29	0.69593	0.057327	0.0001	1.99e-23	5.43e-23	9.61e-05
ENSG00000079459.12	8278	1.0426	886.702	312.702	2.13e-25	8-11820396-A-C	24823	166	188	0.21267	1	1.32e-29	-0.408949	0.0330767	0.0001	2.2e-23	6e-23	0.000140321
ENSG00000249695.6	4704	1.05136	762.291	324.6	3.78e-25	12-139036-C-G	-10133	268	344	0.38914	1	2.69e-28	0.627266	0.0521894	0.0001	2.2e-23	6.01e-23	0.000166971
ENSG00000184227.7	7799	1.03342	724.882	317.729	1.68e-25	14-73563814-T-A	26700	175	200	0.228833	1	2.8e-29	-0.843816	0.0687236	0.0001	2.23e-23	6.07e-23	0.00016754
ENSG00000001167.14	8157	1.05602	1069.59	323.354	3.44e-25	6-41131788-G-C	58843	82	89	0.100679	1	1.91e-28	0.385139	0.0319393	0.0001	2.26e-23	6.16e-23	0.00012044
ENSG00000136250.11	7585	1.05408	1116.66	326.175	3.02e-25	7-36698949-C-T	-25600	283	356	0.402715	1	2.81e-28	0.333757	0.027781	0.0001	2.27e-23	6.19e-23	0.000114788
ENSG00000100311.16	6260	1.02593	921.566	329.949	9.36e-26	22-39240925-A-G	-3826	253	312	0.353741	1	1.54e-28	-0.457029	0.0378232	0.0001	2.29e-23	6.22e-23	0.000129176
ENSG00000038219.12	9283	1.06572	874.218	313.723	6.79e-25	4-13578908-A-G	-48815	116	128	0.144796	1	6.36e-29	0.196154	0.0160987	0.0001	2.32e-23	6.32e-23	0.000151029
ENSG00000130363.11	8873	1.02868	952.474	326.911	1.06e-25	6-158993635-C-T	-6552	14	14	0.015873	1	9.91e-29	-1.52871	0.125989	0.0001	2.33e-23	6.32e-23	0.000125912
ENSG00000152465.17	9212	1.04156	1191.14	322.369	1.68e-25	10-15189017-G-A	20324	19	19	0.0214932	1	6.99e-29	1.1817	0.0970702	0.0001	2.47e-23	6.71e-23	0.000104176
ENSG00000137312.14	25312	1.09581	466.939	283.449	5.41e-24	6-30788012-C-T	45279	246	310	0.351136	1	1.14e-30	-0.233615	0.0184799	0.0001	2.57e-23	6.98e-23	0.00030449
ENSG00000072210.18	4647	1.04743	478.466	318.879	5.83e-25	17-19692272-C-T	44136	170	196	0.221719	1	1.47e-28	0.45359	0.0375232	0.0001	2.59e-23	7.04e-23	0.00026331
ENSG00000125826.20	6531	1.04431	1539.94	333.05	1.56e-25	20-412130-A-G	4632	113	124	0.140909	1	4.81e-28	0.220451	0.0184447	0.0001	2.59e-23	7.04e-23	8.12e-05
ENSG00000111144.9	8466	1.0504	921.59	320.817	3.51e-25	12-96027175-T-C	-16345	83	90	0.102041	1	1.2e-28	-0.653157	0.0539261	0.0001	2.61e-23	7.08e-23	0.00013777
ENSG00000197070.13	5026	1.04445	881.676	326.8	2.94e-25	9-137613579-A-G	7925	117	134	0.151584	1	3.06e-28	0.254518	0.0212025	0.0001	2.79e-23	7.55e-23	0.000141802
ENSG00000198920.9	9126	1.02701	1883.77	336.344	5.92e-26	17-6649205-GGTTTTTTTT-G	8448	238	289	0.327231	1	3.03e-28	-0.480288	0.0400063	0.0001	2.82e-23	7.63e-23	6.34e-05
ENSG00000180902.17	6302	1.06477	605.316	309.648	1.14e-24	2-241778664-T-C	44085	305	426	0.4819	1	5.16e-29	-0.373424	0.0305872	0.0001	2.86e-23	7.76e-23	0.000217587
ENSG00000248098.11	6157	1.04705	867.651	324.943	3.48e-25	19-41426215-C-T	28735	292	392	0.443439	1	2.62e-28	-0.178005	0.0148063	0.0001	2.87e-23	7.78e-23	0.000145072
ENSG00000107679.14	8602	1.03337	1263.02	329.552	1.27e-25	10-122395212-CTT-C	20516	178	208	0.236364	1	2e-28	0.203174	0.0168566	0.0001	2.96e-23	8e-23	9.61e-05
ENSG00000163464.7	6751	1.02742	880.759	327.504	1.36e-25	2-218152739-A-G	-14256	291	384	0.434389	1	1.47e-28	0.165146	0.0136618	0.0001	2.97e-23	8.02e-23	0.000135703
ENSG00000104388.14	7229	1.02649	642.26	318.23	1.78e-25	8-60613221-G-A	96364	220	270	0.305936	1	3.31e-29	0.231119	0.0188526	0.0001	2.97e-23	8.03e-23	0.000185625
ENSG00000242142.1	5900	1.02563	661.482	325.684	1.7e-25	3-53072031-T-C	6940	304	400	0.452489	1	1.34e-28	-0.673772	0.0556884	0.0001	3.05e-23	8.24e-23	0.000179817
ENSG00000129646.14	8681	1.05702	1197.35	321.08	4.32e-25	17-76311425-A-G	3427	66	75	0.0848416	1	1.6e-28	1.06102	0.0878407	0.0001	3.08e-23	8.32e-23	0.000107863
ENSG00000235821.1	17003	1.06971	329.378	289.744	2.93e-24	6-29764466-T-C	13318	168	187	0.211538	1	2.24e-30	0.7557	0.0601425	0.0001	3.21e-23	8.67e-23	0.000404814
ENSG00000261628.1	5750	1.01685	710.52	318.481	1.09e-25	15-30845676-T-TC	-53804	287	360	0.407955	1	1.96e-29	0.64155	0.0520796	0.0001	3.25e-23	8.78e-23	0.000163479
ENSG00000279741.1	7853	1.03813	1210.27	330.437	1.84e-25	16-53373932-G-A	-15954	183	206	0.23356	1	3.58e-28	0.576443	0.048093	0.0001	3.28e-23	8.84e-23	0.000101609
ENSG00000234073.1	7287	1.0688	790.367	324.213	1.23e-24	3-36882930-G-A	2201	213	256	0.290249	1	9.5e-28	-0.678605	0.057153	0.0001	3.37e-23	9.07e-23	0.00016835
ENSG00000182141.10	11184	1.08055	558.456	307.56	2.97e-24	19-21580542-AT-A	251117	248	300	0.340183	1	1.05e-28	-0.252799	0.0208461	0.0001	3.39e-23	9.13e-23	0.000245312
ENSG00000085871.8	6656	1.03615	1127.27	331.631	1.93e-25	4-139666260-A-C	492	182	210	0.237557	1	4.69e-28	-0.419054	0.0350526	0.0001	3.52e-23	9.49e-23	0.000108521
ENSG00000069020.18	7352	1.04594	870.844	323.664	4.05e-25	5-67211474-C-T	615113	215	243	0.27551	1	2.44e-28	-0.433098	0.0360001	0.0001	3.57e-23	9.61e-23	0.000144124
ENSG00000116288.12	7381	1.04807	1109.56	326.772	3.55e-25	1-7965215-C-T	10924	102	112	0.126697	1	3.77e-28	0.335255	0.0279844	0.0001	3.61e-23	9.71e-23	0.000113745
ENSG00000233038.5	9398	1.03308	1348.67	329.097	1.44e-25	7-157854579-G-T	50	120	135	0.152715	1	2.13e-28	-0.47959	0.0398128	0.0001	3.67e-23	9.87e-23	9e-05
ENSG00000214846.4	8011	1.02423	1140.36	332.369	1.12e-25	4-15730680-G-C	-947	62	67	0.0761364	1	2.95e-28	0.977202	0.081377	0.0001	3.73e-23	1e-22	0.000103919
ENSG00000221890.3	6536	1.05073	890.48	324.117	5.27e-25	22-38845651-A-T	1669	112	122	0.138009	1	3.58e-28	0.593841	0.0495439	0.0001	3.8e-23	1.02e-22	0.000142708
ENSG00000134470.20	11227	1.04016	1736.26	326.641	1.75e-25	10-5977285-C-T	-902	309	418	0.473923	1	1.67e-28	0.406828	0.0336941	0.0001	4.09e-23	1.1e-22	7.12e-05
ENSG00000177595.17	7426	1.05378	968.367	323.567	6.04e-25	11-803017-A-G	-6629	282	361	0.408371	1	3.77e-28	0.239514	0.0199924	0.0001	4.12e-23	1.11e-22	0.000132264
ENSG00000066735.14	8848	1.03839	1022.92	320.459	2.75e-25	14-104155490-GT-G	16767	293	381	0.431818	1	8.46e-29	-0.653834	0.0538055	0.0001	4.12e-23	1.11e-22	0.000120299
ENSG00000128285.4	5023	1.07704	401.489	310.785	4.29e-24	22-40684562-G-GA	5812	293	378	0.427602	1	3.1e-28	0.670337	0.0558489	0.0001	4.18e-23	1.12e-22	0.000338243
ENSG00000101224.17	8989	1.03608	1497.1	332.362	1.71e-25	20-3811890-A-G	25118	314	420	0.475113	1	4.71e-28	0.179445	0.0150105	0.0001	4.2e-23	1.13e-22	8.17e-05
ENSG00000185899.1	4241	1.02942	486.337	327.567	3.83e-25	7-143414109-CCA-C	-29344	282	357	0.40411	1	4.77e-28	0.679435	0.0568419	0.0001	4.22e-23	1.13e-22	0.00024706
ENSG00000092529.23	5651	1.04269	479.036	315.163	7.44e-25	15-42352592-G-T	-6908	12	12	0.0135747	1	9.42e-29	1.60472	0.132189	0.0001	4.25e-23	1.14e-22	0.000259775
ENSG00000226822.2	6889	1.05314	825.934	323.571	7.2e-25	1-108065725-T-C	25462	314	422	0.478409	1	4.6e-28	-0.637266	0.0532957	0.0001	4.32e-23	1.16e-22	0.000154816
ENSG00000138613.13	7631	1.05582	981.834	322.404	6.96e-25	15-63277703-C-T	1685	84	88	0.0997732	1	3.55e-28	0.618667	0.0516113	0.0001	4.39e-23	1.17e-22	0.000131134
ENSG00000110719.9	6798	1.01513	682.308	319.651	1.43e-25	11-68037138-C-A	-1878	189	217	0.245475	1	3.4e-29	-0.153787	0.0125479	0.0001	4.5e-23	1.2e-22	0.00016944
ENSG00000273038.2	9234	1.05288	728.036	316.917	8.53e-25	10-32885973-G-A	-3338	277	350	0.396825	1	1.56e-28	0.566909	0.0469234	0.0001	4.59e-23	1.23e-22	0.000175512
ENSG00000104324.15	6748	1.05442	796.544	313.585	8.49e-25	8-97039206-G-C	393979	81	95	0.107466	1	8.03e-29	0.427322	0.0351479	0.0001	4.65e-23	1.24e-22	0.000161055
ENSG00000266918.1	7037	1.06295	450.865	311.585	2.24e-24	17-45991115-G-A	459538	156	173	0.195701	1	1.68e-28	0.895768	0.074197	0.0001	4.67e-23	1.25e-22	0.00029077
ENSG00000188185.11	6417	1.02469	631.082	323.171	2.59e-25	7-39733396-G-A	-236	242	303	0.343537	1	1.34e-28	0.48792	0.0403261	0.0001	4.7e-23	1.25e-22	0.000188003
ENSG00000151498.11	8450	1.06381	1196.09	318.74	8.86e-25	11-134266937-T-C	13442	218	251	0.283937	1	2.32e-28	0.662084	0.0550091	0.0001	4.72e-23	1.26e-22	0.000109859
ENSG00000176531.10	8997	1.07143	836.684	318.551	1.92e-24	19-43529442-T-TA	24507	149	159	0.184884	1	5.48e-28	-0.502156	0.0420669	0.0001	5.1e-23	1.36e-22	0.000160078
ENSG00000272282.1	8276	1.0299	775.74	322.378	2.98e-25	3-27713235-G-C	325	209	246	0.278409	1	1.34e-28	0.384578	0.0317861	0.0001	5.14e-23	1.37e-22	0.000155099
ENSG00000079335.18	6911	1.05427	662.619	319.158	1.12e-24	1-100394436-A-T	42702	263	316	0.357955	1	3.28e-28	-0.194554	0.0162182	0.0001	5.15e-23	1.37e-22	0.000193529
ENSG00000262714.1	7867	1.0324	1208.98	329.269	2.19e-25	16-53375316-C-T	-11628	225	259	0.292986	1	3.5e-28	0.542612	0.0452605	0.0001	5.23e-23	1.39e-22	0.000100186
ENSG00000197992.6	9073	1.06574	762.496	310.944	1.76e-24	12-10070187-T-C	39510	98	108	0.122172	1	1.12e-28	0.792234	0.0653651	0.0001	5.53e-23	1.47e-22	0.000173163
ENSG00000213203.2	8456	1.04131	1193.6	322.227	3.61e-25	7-150716824-T-C	267	261	312	0.353409	1	1.63e-28	-0.327028	0.0270787	0.0001	5.55e-23	1.47e-22	0.000103893
ENSG00000204161.13	7269	1.05251	799.528	322.173	9.29e-25	10-49244169-C-T	55584	41	42	0.0490654	1	4.73e-28	1.32415	0.11077	0.0001	5.64e-23	1.5e-22	0.000159669
ENSG00000133706.17	6926	1.04311	763.326	320.541	6.31e-25	5-146133844-T-C	-48816	177	204	0.231293	1	2.23e-28	0.281525	0.0233809	0.0001	5.7e-23	1.51e-22	0.000163212
ENSG00000160593.18	7218	1.03532	1038.93	323.56	3.47e-25	11-118240961-T-A	15867	191	221	0.250567	1	2e-28	0.199497	0.0165518	0.0001	6.21e-23	1.65e-22	0.000117488
ENSG00000265018.6	4689	1.06908	650.515	321.564	2.71e-24	10-47589783-C-T	-441857	34	34	0.0398126	1	1.43e-27	1.81379	0.153377	0.0001	6.31e-23	1.67e-22	0.000204677
ENSG00000263366.2	7463	1.03061	1008.97	329.794	2.89e-25	22-22117329-C-A	-676	207	246	0.278912	1	5.26e-28	0.602517	0.0504545	0.0001	6.32e-23	1.68e-22	0.000119474
ENSG00000159247.13	3143	1.04991	564.705	326.55	1.31e-24	9-138180609-G-A	30534	268	300	0.339953	1	1.57e-27	-0.828662	0.0701344	0.0001	6.36e-23	1.69e-22	0.000224541
ENSG00000089818.17	8746	1.03696	1218.16	327.877	3.28e-25	12-8058041-A-G	-18898	267	327	0.36991	1	4.24e-28	-0.312804	0.0261396	0.0001	6.36e-23	1.69e-22	0.000100638
ENSG00000147894.14	9468	1.04766	1213.22	320.991	5.52e-25	9-27559999-T-A	-13867	232	285	0.322398	1	2.08e-28	-0.235167	0.0195183	0.0001	6.42e-23	1.7e-22	0.000103917
ENSG00000188846.13	7081	1.04673	732.149	321.226	8.81e-25	3-40457354-C-T	62	270	347	0.393424	1	3.72e-28	0.239704	0.0200057	0.0001	6.46e-23	1.71e-22	0.000171774
ENSG00000135862.5	7353	1.0542	800.663	327.072	1.16e-24	1-183018917-C-T	-4543	279	358	0.404977	1	1.52e-27	-0.382355	0.0323501	0.0001	6.59e-23	1.75e-22	0.000160139
ENSG00000099800.7	9704	1.02451	2302.28	337.608	1.04e-25	19-2436764-T-C	9127	322	414	0.468894	1	7.06e-28	-0.244797	0.0205578	0.0001	7.01e-23	1.86e-22	5.15e-05
ENSG00000100055.20	8247	1.03959	1399.29	331.328	3.58e-25	22-37286455-G-C	4428	32	33	0.0373303	1	8.83e-28	0.38821	0.0326723	0.0001	7.07e-23	1.87e-22	8.82e-05
ENSG00000089737.16	8933	1.0179	1587.45	337.86	1.1e-25	14-94042838-C-T	-38407	235	292	0.331066	1	7.85e-28	-0.180884	0.0152061	0.0001	7.09e-23	1.87e-22	7.34e-05
ENSG00000143376.12	5485	1.04349	527.086	315.68	1.15e-24	1-151686595-A-G	74195	251	306	0.346939	1	1.74e-28	0.220543	0.0182732	0.0001	7.13e-23	1.88e-22	0.000236588
ENSG00000278600.1	8695	1.04899	1324.15	328.276	6e-25	15-79918509-A-G	-3946	300	388	0.438914	1	8.98e-28	0.232241	0.0195489	0.0001	7.19e-23	1.9e-22	9.55e-05
ENSG00000137070.17	6199	1.05921	465.206	311.41	2.76e-24	9-34649445-A-G	-1591	61	66	0.0746606	1	2.09e-28	0.454102	0.0376902	0.0001	7.25e-23	1.91e-22	0.000279144
ENSG00000184923.12	6442	1.0266	740.675	324.59	3.94e-25	10-87372483-T-C	147035	142	161	0.18379	1	2.82e-28	-0.815257	0.0678601	0.0001	7.71e-23	2.03e-22	0.00016101
ENSG00000188747.8	5663	1.03096	1029.97	328.934	3.5e-25	9-137423527-G-T	177	107	118	0.133787	1	5.55e-28	-0.534195	0.044757	0.0001	7.72e-23	2.04e-22	0.000117147
ENSG00000089351.14	7845	1.02907	1191.59	328.418	2.78e-25	19-34997029-C-G	2245	220	274	0.309955	1	3.89e-28	-0.209757	0.0175141	0.0001	7.76e-23	2.04e-22	0.000100751
ENSG00000093072.15	8388	1.02748	1634.57	336.908	1.88e-25	22-17219394-C-T	-2595	312	422	0.478458	1	1.18e-27	-0.229259	0.0193499	0.0001	7.77e-23	2.05e-22	7.31e-05
ENSG00000168476.11	7909	1.03772	1443.67	330.843	3.49e-25	8-22149780-A-G	7829	158	181	0.204751	1	7.86e-28	0.324635	0.0272909	0.0001	7.8e-23	2.05e-22	8.51e-05
ENSG00000100106.19	7352	1.0483	1194.11	327.66	7.08e-25	22-37762702-A-G	65698	233	271	0.307256	1	9.67e-28	-0.255521	0.021524	0.0001	7.95e-23	2.09e-22	0.000105757
ENSG00000144559.10	7861	1.05098	1043.64	324.647	9.8e-25	3-11810467-A-C	-36452	311	422	0.477376	1	7.99e-28	0.555746	0.0467269	0.0001	8.51e-23	2.24e-22	0.000121844
ENSG00000154889.16	8838	1.03241	1181.64	325.852	3.71e-25	18-11906717-A-G	-1994	261	342	0.387755	1	3.34e-28	0.359339	0.0299592	0.0001	8.78e-23	2.31e-22	0.000102507
ENSG00000077782.19	5193	1.03111	736.456	325.341	5.69e-25	8-38464089-C-T	-4745	269	320	0.362812	1	4.91e-28	0.689314	0.0576848	0.0001	8.93e-23	2.35e-22	0.000163898
ENSG00000149289.10	6536	1.03475	695.526	320.922	7.4e-25	11-110093019-C-G	-342	222	265	0.299774	1	2.87e-28	0.45658	0.0380121	0.0001	9.23e-23	2.42e-22	0.000175228
ENSG00000150054.18	9630	1.02729	1264.33	329.202	2.86e-25	10-28338960-G-A	4474	137	150	0.170843	1	4.66e-28	-0.351239	0.0293782	0.0001	9.3e-23	2.44e-22	9.45e-05
ENSG00000196535.15	3987	1.0572	435.093	320.757	3.49e-24	17-29119140-T-C	-61272	83	92	0.104072	1	1.65e-27	0.529932	0.044872	0.0001	9.53e-23	2.5e-22	0.000296932
ENSG00000170365.9	5367	1.02549	701.312	325.964	4.86e-25	4-145488812-T-C	7618	60	70	0.0793651	1	4.62e-28	1.2504	0.104578	0.0001	9.57e-23	2.51e-22	0.000169542
ENSG00000170092.14	4756	1.05522	563.562	318.767	2.51e-24	7-75432140-G-A	-61485	265	347	0.393424	1	7.75e-28	-0.625706	0.0525939	0.0001	9.73e-23	2.55e-22	0.000228094
ENSG00000164930.11	8257	1.05102	759.831	321.985	1.53e-24	8-103333550-A-G	34719	202	246	0.278281	1	8.08e-28	-0.505169	0.0424792	0.0001	9.73e-23	2.55e-22	0.000167367
ENSG00000138617.14	6101	1.03551	691.967	321.733	8.23e-25	15-65288645-T-C	-11973	309	399	0.452164	1	3.79e-28	-0.497028	0.0414895	0.0001	9.87e-23	2.59e-22	0.000176482
ENSG00000267123.5	9355	1.06528	1876.89	330.378	1.22e-24	17-78632079-G-A	22	67	67	0.0757919	1	2.91e-27	1.35607	0.115472	0.0001	1e-22	2.62e-22	7.03e-05
ENSG00000186184.16	8993	1.05615	1336.99	327.943	1.14e-24	13-27596052-C-G	-24690	255	311	0.351936	1	1.74e-27	-0.313045	0.026522	0.0001	1.01e-22	2.64e-22	9.64e-05
ENSG00000257702.3	6614	1.04924	893.628	323.611	1.25e-24	2-74498051-G-A	-4544	120	144	0.162896	1	8.69e-28	0.755749	0.0635952	0.0001	1.02e-22	2.66e-22	0.000141659
ENSG00000204054.13	7973	1.03378	1267.38	328.459	4.3e-25	9-129476520-G-A	-6931	202	242	0.274376	1	6.41e-28	0.323102	0.0271082	0.0001	1.03e-22	2.69e-22	9.59e-05
ENSG00000231770.5	9980	1.02266	1711.74	332.107	1.88e-25	3-194574967-T-G	-9044	147	178	0.201357	1	4.98e-28	0.806192	0.0674744	0.0001	1.04e-22	2.71e-22	6.89e-05
ENSG00000221923.8	11270	1.03708	1750.08	327.107	3.74e-25	19-52377012-C-T	7095	255	318	0.359729	1	4.26e-28	0.467045	0.0390303	0.0001	1.05e-22	2.75e-22	7.01e-05
ENSG00000134815.18	7915	1.05368	1250.71	327.404	1.15e-24	19-47370670-TTTTATTTA-T	21389	306	425	0.481818	1	1.59e-27	0.153911	0.0130285	0.0001	1.07e-22	2.8e-22	0.000102382
ENSG00000103064.13	4988	1.05413	396.152	316.499	3.73e-24	16-68267061-A-G	2545	292	361	0.408371	1	7.97e-28	-0.205545	0.0172817	0.0001	1.07e-22	2.8e-22	0.000323559
ENSG00000176533.12	9663	1.03287	2130.93	336.144	2.56e-25	19-2676781-A-G	-25928	221	261	0.295455	1	1.45e-27	-0.354816	0.0300062	0.0001	1.07e-22	2.8e-22	5.69e-05
ENSG00000160191.17	10067	1.0502	1574.77	324.892	8.11e-25	21-42738295-C-A	84659	235	277	0.314059	1	6.75e-28	0.524493	0.0440273	0.0001	1.12e-22	2.91e-22	8.06e-05
ENSG00000135047.14	9166	1.04443	1162.3	325.224	8.73e-25	9-87725948-C-A	429	314	405	0.458145	1	7.8e-28	-0.388874	0.032689	0.0001	1.16e-22	3.03e-22	0.000107562
ENSG00000160271.14	8940	1.03401	1587.82	331.328	3.94e-25	9-133131971-A-C	-17363	279	352	0.399093	1	9.82e-28	0.225439	0.018993	0.0001	1.17e-22	3.05e-22	7.66e-05
ENSG00000204536.13	18275	1.07438	422.877	284.936	9.77e-24	6-31144331-G-T	-13907	264	334	0.378685	1	3.45e-30	0.425287	0.0339793	0.0001	1.22e-22	3.17e-22	0.000319028
ENSG00000103196.11	12755	1.06521	2737.54	329.653	1.03e-24	16-84806348-C-A	-13636	179	209	0.236425	1	2.12e-27	-0.338799	0.0287598	0.0001	1.26e-22	3.27e-22	4.82e-05
ENSG00000178202.12	6567	1.06979	712.206	317.938	4.92e-24	11-108498446-G-A	14	117	127	0.143991	1	1.45e-27	-0.419812	0.0355025	0.0001	1.27e-22	3.3e-22	0.000187284
ENSG00000101294.16	3590	1.02514	274.041	311.522	1.67e-24	20-31571501-A-G	57073	170	208	0.236364	1	1.18e-28	0.287064	0.0236968	0.0001	1.31e-22	3.41e-22	0.000433413
ENSG00000172460.15	7207	1.0203	1048.98	326.492	3.83e-25	16-2841211-G-A	-1499	190	215	0.243213	1	3.9e-28	0.590908	0.0493397	0.0001	1.46e-22	3.8e-22	0.000111778
ENSG00000258819.1	9142	1.05531	1206.92	322.573	1.74e-24	14-77076231-C-T	-113	224	280	0.316742	1	1.04e-27	-0.406059	0.03423	0.0001	1.47e-22	3.82e-22	0.000106541
ENSG00000117054.13	7723	1.02649	606.833	315.669	9.15e-25	1-75783905-G-A	59558	201	224	0.253394	1	1.33e-28	0.284111	0.0234796	0.0001	1.5e-22	3.9e-22	0.000196464
ENSG00000167914.11	5948	1.03662	727.99	325.642	1.26e-24	17-39963926-C-T	10663	65	67	0.0759637	1	1.27e-27	1.35083	0.114094	0.0001	1.53e-22	3.96e-22	0.000168244
ENSG00000168792.4	4070	1.05445	380.108	319.005	5.54e-24	17-29568510-T-C	1373	242	291	0.329186	1	2.02e-27	0.399613	0.0339059	0.0001	1.54e-22	3.99e-22	0.000337486
ENSG00000247774.6	7776	1.03406	799.185	320.645	1.08e-24	12-47209379-G-A	-6842	46	53	0.0599548	1	4.22e-28	-0.688286	0.0575145	0.0001	1.64e-22	4.24e-22	0.000152224
ENSG00000260274.1	4995	1.01591	510.637	323.689	7.47e-25	15-75343796-A-G	-24403	214	250	0.282805	1	4.91e-28	0.654245	0.0547498	0.0001	1.73e-22	4.48e-22	0.000226879
ENSG00000105287.12	7132	1.03618	1141.41	328.289	8.87e-25	19-46745328-C-T	28201	162	181	0.205215	1	1.39e-27	-0.25413	0.0214836	0.0001	1.73e-22	4.49e-22	0.000107185
ENSG00000095739.10	9494	1.05146	1135.8	322.396	1.86e-24	10-28810029-C-A	132687	242	283	0.320862	1	1.09e-27	0.707273	0.0596464	0.0001	1.78e-22	4.61e-22	0.000112096
ENSG00000113240.12	9258	1.06698	1323.97	320.018	3.28e-24	5-178669776-G-A	42662	152	176	0.199546	1	1.34e-27	-0.234551	0.0198204	0.0001	1.83e-22	4.72e-22	0.000100044
ENSG00000006652.13	6406	1.04296	764.871	323.253	2.01e-24	7-112466177-G-C	43209	288	372	0.421769	1	1.39e-27	-0.238873	0.0201932	0.0001	1.92e-22	4.97e-22	0.000162819
ENSG00000106392.10	10744	1.05111	1482.73	323.859	1.57e-24	7-7223408-C-G	66474	173	194	0.219955	1	1.17e-27	-0.268694	0.0226765	0.0001	2e-22	5.17e-22	8.58e-05
ENSG00000213077.5	4409	1.04183	451.758	319.324	3.45e-24	17-18625310-A-G	98464	291	364	0.412301	1	1.24e-27	-0.63567	0.053678	0.0001	2.06e-22	5.33e-22	0.000274834
ENSG00000186088.15	7346	1.0646	719.452	316.008	6.11e-24	7-77291797-C-T	-124603	71	75	0.0848416	1	1.29e-27	0.529674	0.0447433	0.0001	2.07e-22	5.34e-22	0.000182992
ENSG00000108582.11	4578	1.02459	370.732	324.014	2.01e-24	17-30340264-G-A	-38641	222	252	0.285877	1	1.6e-27	-0.207782	0.0175897	0.0001	2.23e-22	5.75e-22	0.000319922
ENSG00000234353.2	8500	1.02823	1230.87	332.421	7.27e-25	22-23658341-G-T	17579	121	131	0.148864	1	2.36e-27	-0.406732	0.034562	0.0001	2.25e-22	5.81e-22	9.73e-05
ENSG00000141569.10	8005	1.04832	1054.17	322.428	2.22e-24	17-75896519-G-A	-484	54	54	0.061086	1	1.34e-27	-0.688845	0.0582097	0.0001	2.3e-22	5.94e-22	0.000119801
ENSG00000152404.15	7658	1.04672	685.822	314.152	3.22e-24	11-107269351-G-A	-188493	329	439	0.497732	1	4.28e-28	0.305131	0.025501	0.0001	2.35e-22	6.05e-22	0.000183374
ENSG00000166263.13	7781	1.04849	836.523	321.327	2.96e-24	17-54968158-T-C	-628	228	257	0.290724	1	1.52e-27	0.364768	0.0308621	0.0001	2.43e-22	6.26e-22	0.000151032
ENSG00000278195.1	8376	1.0104	1455.31	334.14	2.81e-25	22-37215822-G-T	3500	256	311	0.35181	1	1.12e-27	-0.457858	0.0386241	0.0001	2.44e-22	6.28e-22	7.84e-05
ENSG00000248334.6	6599	1.02113	982.37	329.236	7.02e-25	15-28734555-C-A	-3028	145	191	0.216063	1	1.28e-27	-0.631283	0.0533215	0.0001	2.44e-22	6.29e-22	0.000119625
ENSG00000272391.5	4783	1.04671	572.034	318.613	4.1e-24	7-75532721-C-CT	46450	180	217	0.25	1	1.33e-27	0.294464	0.0248818	0.0001	2.5e-22	6.44e-22	0.000219837
ENSG00000181396.12	7248	1.0297	857.513	323.508	1.25e-24	17-82418254-T-A	2627	225	262	0.297483	1	8.55e-28	-0.363916	0.0306181	0.0001	2.53e-22	6.51e-22	0.000140235
ENSG00000164344.15	9684	1.03643	1820.16	333.044	8.13e-25	4-186213040-C-T	-13398	139	150	0.169683	1	2.98e-27	0.745429	0.0634892	0.0001	2.54e-22	6.52e-22	6.73e-05
ENSG00000121417.13	7896	1.01753	1182.59	330.475	5.15e-25	19-57639255-G-A	8860	142	156	0.178899	1	1.13e-27	0.611712	0.0516078	0.0001	2.57e-22	6.6e-22	9.84e-05
ENSG00000176170.13	8734	1.02518	1494.85	331.982	5.95e-25	17-76381613-G-T	5029	259	333	0.376697	1	1.74e-27	0.453234	0.0383998	0.0001	2.6e-22	6.67e-22	7.95e-05
ENSG00000104774.12	7393	1.04253	924.042	322.373	2.29e-24	19-12621060-A-G	-45682	80	83	0.0938914	1	1.37e-27	-0.320624	0.0271007	0.0001	2.74e-22	7.03e-22	0.000134625
ENSG00000162777.16	7937	1.04194	1075.99	326.755	2e-24	1-111197723-C-G	-6812	209	245	0.277778	1	2.63e-27	-0.329512	0.0280304	0.0001	2.87e-22	7.36e-22	0.000115437
ENSG00000146243.13	7835	1.05061	542.954	314.374	5.94e-24	6-78862961-G-A	-4511	260	332	0.375566	1	9.15e-28	-0.432787	0.0364366	0.0001	2.9e-22	7.43e-22	0.000233959
ENSG00000101654.17	8326	1.03935	1091.61	325.341	1.77e-24	18-13719726-TAA-T	-6938	100	111	0.12585	1	1.78e-27	0.443524	0.0375837	0.0001	2.91e-22	7.47e-22	0.000113015
ENSG00000213088.9	9065	1.04899	1004.13	324.347	3.05e-24	1-159204893-T-C	1579	82	129	0.145928	1	2.74e-27	-0.853012	0.072592	0.0001	2.96e-22	7.6e-22	0.000125987
ENSG00000133794.17	8314	1.04259	966.405	322.843	2.41e-24	11-13293658-T-C	17006	315	429	0.485294	1	1.59e-27	-0.411609	0.0348417	0.0001	3.03e-22	7.76e-22	0.000128743
ENSG00000179163.11	6536	1.05379	731.159	315.662	5.35e-24	1-23831144-C-T	-37150	255	317	0.359091	1	1.04e-27	-0.486683	0.0410235	0.0001	3.05e-22	7.81e-22	0.000175173
ENSG00000281404.1	7715	1.05123	1023.34	322.837	3.45e-24	7-30404661-C-T	13776	138	162	0.183673	1	2.39e-27	-0.679236	0.0577252	0.0001	3.09e-22	7.91e-22	0.00012434
ENSG00000105254.11	7203	1.01888	1041.96	336.94	7.65e-25	19-36114973-G-T	684	26	26	0.0294118	1	5.51e-27	0.595503	0.0510318	0.0001	3.16e-22	8.08e-22	0.000112099
ENSG00000257743.8	5503	1.04645	796.676	331.385	3.72e-24	7-142101207-C-T	-10542	109	119	0.134615	1	1.2e-26	0.446331	0.0385474	0.0001	3.23e-22	8.25e-22	0.00015775
ENSG00000175115.11	4626	1.05806	400.226	308.634	1.25e-23	11-66070208-C-G	-246	213	247	0.27968	1	7.23e-28	-0.147072	0.0123538	0.0001	3.23e-22	8.25e-22	0.000323505
ENSG00000211638.2	7466	1.04186	997.288	326.694	2.46e-24	22-22099103-C-T	403	144	160	0.181818	1	3.28e-27	-0.54917	0.0468184	0.0001	3.3e-22	8.42e-22	0.00012452
ENSG00000140876.11	13135	1.06421	1451.71	317.159	4.65e-24	16-77724869-T-C	2377	49	50	0.0566893	1	1.17e-27	1.52173	0.12842	0.0001	3.32e-22	8.48e-22	9.06e-05
ENSG00000158717.10	10279	1.05266	1420.32	318.9	2.84e-24	16-88701046-C-T	-5375	192	218	0.246606	1	9.17e-28	0.371144	0.0312476	0.0001	3.32e-22	8.48e-22	8.99e-05
ENSG00000177337.7	9959	1.03781	2065.21	335.442	9.95e-25	18-3596820-T-A	3088	105	117	0.132653	1	5.66e-27	-0.714934	0.061283	0.0001	3.34e-22	8.51e-22	5.95e-05
ENSG00000100100.12	7422	1.07472	590.311	312.059	1.89e-23	22-31318735-G-GT	26237	177	208	0.236364	1	2.28e-27	-0.287089	0.024388	0.0001	3.48e-22	8.88e-22	0.000228749
ENSG00000130332.14	9536	1.03257	2207.53	337.784	7.61e-25	19-2325420-CCT-C	-3194	316	412	0.46712	1	6.34e-27	-0.220569	0.0189281	0.0001	3.49e-22	8.88e-22	5.49e-05
ENSG00000185730.7	7932	1.02936	1045.14	327.48	1.52e-24	8-143296014-C-G	6338	284	372	0.420814	1	2.2e-27	0.409252	0.0347523	0.0001	3.83e-22	9.77e-22	0.000114957
ENSG00000173113.6	5259	1.04139	619.404	317.842	4.58e-24	11-64337982-G-A	19898	58	62	0.0704545	1	1.3e-27	-0.443554	0.0374727	0.0001	3.93e-22	1e-21	0.000200228
ENSG00000014257.15	8736	1.05076	748.892	321.228	5.89e-24	3-132256527-A-G	-60840	89	96	0.108597	1	3.27e-27	-0.697457	0.0594594	0.0001	4e-22	1.02e-21	0.000169698
ENSG00000144231.10	8258	1.04806	881.275	321.634	4.48e-24	2-127858427-A-G	270	317	393	0.445578	1	2.58e-27	0.432764	0.0368069	0.0001	4.04e-22	1.03e-21	0.000143206
ENSG00000160294.10	6018	1.04207	667.746	319.313	4.56e-24	21-46286621-C-A	324	260	316	0.358447	1	1.71e-27	0.322472	0.027316	0.0001	4.1e-22	1.04e-21	0.000186066
ENSG00000188290.10	4878	1.04434	697.924	322.01	4.94e-24	1-1000453-C-G	281	193	230	0.260227	1	3.09e-27	0.41849	0.0356564	0.0001	4.18e-22	1.06e-21	0.000179082
ENSG00000129244.8	7682	1.04566	1230.55	325.362	3.04e-24	17-7650924-T-C	4297	116	126	0.142534	1	3.28e-27	0.810537	0.0691011	0.0001	4.28e-22	1.09e-21	0.000101924
ENSG00000174600.13	7840	1.02732	937.113	324.356	1.73e-24	12-108327859-G-A	-11482	255	310	0.350679	1	1.45e-27	0.412885	0.0349166	0.0001	4.34e-22	1.1e-21	0.00012751
ENSG00000124788.17	7635	1.0471	1176.48	324.994	3.53e-24	6-16752633-C-G	-8858	165	191	0.216063	1	3.63e-27	-0.248619	0.0212168	0.0001	4.46e-22	1.13e-21	0.000107007
ENSG00000144136.10	6525	1.059	663.53	317.222	1.08e-23	2-112707196-A-AAAAC	61339	319	429	0.486333	1	3.14e-27	0.385014	0.0328095	0.0001	4.52e-22	1.15e-21	0.000195616
ENSG00000196562.14	8213	1.03724	1311.68	329.597	2.08e-24	20-47727572-G-A	-59044	101	111	0.125566	1	4.59e-27	-0.463723	0.0396662	0.0001	4.61e-22	1.17e-21	9.35e-05
ENSG00000184350.9	9119	1.0521	1376.64	323.124	4.03e-24	11-3238600-C-T	6214	321	435	0.492081	1	3.01e-27	0.664088	0.0565669	0.0001	4.78e-22	1.21e-21	9.26e-05
ENSG00000141028.6	10860	1.03148	1863.7	331.69	1.18e-24	17-14027047-G-A	2533	166	188	0.217593	1	3.53e-27	-0.776549	0.0662509	0.0001	4.84e-22	1.23e-21	6.48e-05
ENSG00000072858.10	7421	1.04269	852.9	325.189	4.37e-24	3-113532232-G-A	-64	196	240	0.271591	1	4.78e-27	-0.287145	0.0245721	0.0001	4.91e-22	1.24e-21	0.000145915
ENSG00000143549.19	5496	1.0412	809.617	327.444	4.45e-24	1-154176764-G-A	-17884	314	414	0.469318	1	7.31e-27	0.157056	0.0134971	0.0001	5.09e-22	1.29e-21	0.000153116
ENSG00000230487.7	9874	1.06927	1089.35	316.915	1.16e-23	7-1574731-T-C	4658	77	83	0.0938914	1	3.22e-27	0.885555	0.0754839	0.0001	5.13e-22	1.3e-21	0.000122291
ENSG00000170017.12	8453	1.04365	825.53	326.274	4.96e-24	3-105504919-A-T	138010	288	366	0.414027	1	6.71e-27	0.344333	0.0295658	0.0001	5.18e-22	1.31e-21	0.000151129
ENSG00000163013.11	5146	1.01087	547.624	323.368	1.7e-24	2-73265486-A-T	-18945	234	274	0.310658	1	1.18e-27	-0.342611	0.0289154	0.0001	5.47e-22	1.38e-21	0.000208657
ENSG00000268204.1	10319	1.02411	1981.91	333.738	8.92e-25	19-7634646-A-G	-2234	221	267	0.302036	1	3.73e-27	-0.682927	0.0582955	0.0001	5.53e-22	1.4e-21	5.98e-05
ENSG00000141580.15	6132	1.05588	663.712	315.253	1.16e-23	17-82649954-C-A	1401	189	224	0.253394	1	2.35e-27	0.404741	0.0343919	0.0001	5.62e-22	1.42e-21	0.000194008
ENSG00000121578.12	7596	1.05958	628.761	311.024	1.44e-23	3-119242155-C-T	1052	161	180	0.20362	1	1.36e-27	0.42875	0.0362368	0.0001	5.64e-22	1.42e-21	0.000206737
ENSG00000116106.11	6864	1.02328	1109.68	332.59	1.59e-24	2-221528915-T-C	-43443	313	402	0.455782	1	5.75e-27	-0.330828	0.0283623	0.0001	5.73e-22	1.45e-21	0.000106518
ENSG00000198734.10	8751	1.03732	721.353	321.504	4.81e-24	1-169556570-G-A	-30018	213	257	0.290724	1	2.73e-27	-0.257879	0.021945	0.0001	5.88e-22	1.48e-21	0.000170107
ENSG00000226091.7	9056	1.03624	1284.46	330.729	2.63e-24	12-8467955-T-C	71152	170	187	0.212018	1	7.25e-27	-0.616865	0.0530074	0.0001	6.01e-22	1.52e-21	9.53e-05
ENSG00000263065.1	4271	1.03071	613.082	320.723	4.44e-24	16-15727006-C-T	-14145	163	182	0.206349	1	2.16e-27	0.83857	0.0711959	0.0001	6.28e-22	1.58e-21	0.000196667
ENSG00000255801.1	8867	1.03194	1094.92	323.965	2.63e-24	12-8552091-T-C	-15522	330	438	0.495475	1	2.16e-27	0.455475	0.038671	0.0001	6.28e-22	1.58e-21	0.000110488
ENSG00000170955.9	10428	1.05044	1191.72	323.203	5.68e-24	11-6322256-T-C	1609	181	208	0.235294	1	4.5e-27	0.717741	0.0613829	0.0001	6.36e-22	1.6e-21	0.000106556
ENSG00000188313.12	8242	1.06699	627.472	311.465	2.3e-23	3-146544557-C-T	-307	87	95	0.107466	1	2.57e-27	-0.479204	0.0407556	0.0001	6.56e-22	1.65e-21	0.000211084
ENSG00000173193.13	7332	1.04933	794.395	325.386	8.41e-24	3-122707627-A-C	27009	119	132	0.149321	1	1.04e-26	-0.38594	0.0332844	0.0001	6.61e-22	1.66e-21	0.000159386
ENSG00000196693.14	7492	1.04828	392.809	305.525	1.63e-23	10-42666998-G-T	28445	276	357	0.403846	1	5.38e-28	0.200723	0.0168121	0.0001	6.64e-22	1.67e-21	0.000321424
ENSG00000134905.16	9864	1.04031	1717.02	331.932	2.62e-24	13-110699187-G-A	-14090	317	435	0.492081	1	8.93e-27	-0.236766	0.020388	0.0001	6.69e-22	1.68e-21	7.2e-05
ENSG00000273002.1	4794	1.04305	628.515	321.099	8.13e-24	1-155978647-C-G	-152	79	81	0.0920455	1	4.62e-27	0.837715	0.0716622	0.0001	6.71e-22	1.69e-21	0.000198184
ENSG00000168268.10	5127	1.03164	416.558	313.515	7.3e-24	3-52539828-G-A	4774	295	369	0.417421	1	9.86e-28	-0.441765	0.0372198	0.0001	6.73e-22	1.69e-21	0.000290148
ENSG00000123268.8	5921	1.03059	657.581	324.558	4.44e-24	12-50780652-T-TA	16942	181	210	0.241379	1	4.35e-27	0.307212	0.0262642	0.0001	6.78e-22	1.7e-21	0.000183301
ENSG00000234444.9	8035	1.04495	369.981	304.678	1.53e-23	7-64314206-G-T	6747	261	330	0.373864	1	4.21e-28	-0.258843	0.0216287	0.0001	6.82e-22	1.71e-21	0.000338318
ENSG00000197448.13	4422	1.05277	494.82	323.678	1.65e-23	7-143241365-T-A	-2728	47	49	0.0555556	1	1.64e-26	-0.457817	0.0396667	0.0001	6.93e-22	1.74e-21	0.000258148
ENSG00000177868.11	6278	1.02937	632.759	322.508	4.5e-24	1-42764541-A-T	-52263	183	210	0.238636	1	3.05e-27	0.52391	0.0446323	0.0001	7.01e-22	1.76e-21	0.000189874
ENSG00000198818.9	9986	1.05082	1542.69	330.262	4.91e-24	6-166346134-C-G	3543	165	184	0.208145	1	1.34e-26	-0.34621	0.0299351	0.0001	7.04e-22	1.76e-21	8.24e-05
ENSG00000280353.1	8676	1.04286	1318.19	326.987	4.04e-24	19-48203539-C-T	3819	248	307	0.348073	1	6.05e-27	0.73067	0.062673	0.0001	7.07e-22	1.77e-21	9.45e-05
ENSG00000165678.20	9129	1.04245	746.301	320.637	7.61e-24	10-84128544-C-T	-12918	91	99	0.111991	1	3.94e-27	0.417346	0.0356448	0.0001	7.7e-22	1.93e-21	0.00016665
ENSG00000267065.2	9238	1.0478	1648.68	330.772	4.47e-24	17-76823146-A-G	24102	66	67	0.0757919	1	1.32e-26	1.34942	0.116659	0.0001	7.88e-22	1.97e-21	7.65e-05
ENSG00000157873.17	7499	1.02717	1479.24	334.278	1.96e-24	1-2556714-A-G	17	326	438	0.496599	1	9.74e-27	0.149713	0.0129032	0.0001	7.93e-22	1.98e-21	8.07e-05
ENSG00000163682.15	8349	1.03008	1050.43	324.447	3.19e-24	4-39458104-T-C	-482	237	279	0.315909	1	2.93e-27	0.153989	0.0131134	0.0001	8e-22	2e-21	0.000114598
ENSG00000283063.1	5215	1.04988	678.713	326.181	1.22e-23	7-142339693-C-T	-9459	257	315	0.356818	1	1.82e-26	0.614295	0.0532804	0.0001	8.08e-22	2.02e-21	0.000186814
ENSG00000164483.16	8510	1.06107	933.95	321.899	1.5e-23	6-130184229-A-C	-181196	310	416	0.470588	1	1.08e-26	-0.256476	0.0221268	0.0001	8.36e-22	2.09e-21	0.000139716
ENSG00000146826.16	5294	1.0477	487.177	312.507	1.64e-23	7-100149507-G-A	-9208	287	361	0.409297	1	2.11e-27	-0.202768	0.0172112	0.0001	8.61e-22	2.15e-21	0.000258788
ENSG00000275395.4	7791	1.02276	1017.79	328.679	2.55e-24	19-39903804-C-T	-30822	198	234	0.264706	1	4.88e-27	0.487587	0.0417332	0.0001	8.74e-22	2.18e-21	0.000115971
ENSG00000213672.7	3268	1.0326	227.823	312.533	1.81e-23	3-48692683-T-C	6319	247	296	0.335601	1	2.37e-27	-0.368565	0.0313206	0.0001	8.78e-22	2.19e-21	0.000531793
ENSG00000107185.9	5966	1.0459	702.738	319.054	1.11e-23	9-35749017-G-A	-270	285	346	0.39229	1	4.55e-27	-0.448639	0.038373	0.0001	9.15e-22	2.28e-21	0.000178577
ENSG00000177410.12	7423	1.05814	860.749	323.126	1.6e-23	20-49288383-T-C	9758	145	160	0.181406	1	1.44e-26	0.321013	0.0277767	0.0001	9.4e-22	2.34e-21	0.000150469
ENSG00000177426.20	10008	1.00836	2116.47	338.439	6.75e-25	18-3448981-T-C	37373	274	343	0.388889	1	6.24e-27	-0.552561	0.0474102	0.0001	9.54e-22	2.37e-21	5.36e-05
ENSG00000037280.15	7626	1.0407	1091.35	323.801	5.95e-24	5-180526048-C-G	-123576	94	102	0.115646	1	5.29e-27	0.788218	0.0675184	0.0001	9.62e-22	2.39e-21	0.000113443
ENSG00000105227.14	7641	1.04063	942.694	322.941	7.05e-24	19-40413751-C-T	385	17	17	0.0192308	1	5.49e-27	1.64971	0.141366	0.0001	9.88e-22	2.46e-21	0.000131307
ENSG00000256581.1	10552	1.01174	2197.49	334.858	7.98e-25	12-129009559-G-T	-3777	238	303	0.34276	1	4.01e-27	0.555507	0.047454	0.0001	9.95e-22	2.47e-21	5.21e-05
ENSG00000064886.13	7926	1.03451	1084.52	327.183	4.71e-24	1-111217656-A-C	16885	69	74	0.0837104	1	7.44e-27	0.903464	0.0776551	0.0001	1e-21	2.49e-21	0.000112309
ENSG00000204475.9	20838	1.08119	475.024	284.592	8.57e-23	6-31528690-C-A	-64295	80	89	0.100907	1	5.26e-29	-0.657791	0.0538899	0.0001	1.05e-21	2.6e-21	0.000288843
ENSG00000162174.12	6707	1.037	774.57	321.432	7.69e-24	11-62338453-G-A	1005	117	126	0.142534	1	4.61e-27	0.619105	0.0529595	0.0001	1.05e-21	2.6e-21	0.000158287
ENSG00000168000.14	6816	1.03487	737.588	321.211	7.44e-24	11-62607403-G-A	-102442	10	10	0.0113122	1	4.27e-27	1.39652	0.11937	0.0001	1.06e-21	2.64e-21	0.000165288
ENSG00000121742.16	9178	1.04407	1039.11	325.385	8.25e-24	13-20477117-T-C	244722	238	278	0.31448	1	1.02e-26	0.71467	0.0616215	0.0001	1.1e-21	2.72e-21	0.000120202
ENSG00000163466.15	6710	1.05793	831.933	323.073	1.95e-23	2-218237609-C-T	20515	303	403	0.456818	1	1.79e-26	0.130662	0.0113305	0.0001	1.13e-21	2.79e-21	0.000155599
ENSG00000197563.10	7843	1.05088	950.716	321.183	1.27e-23	18-62190266-A-G	3148	76	82	0.0927602	1	7.82e-27	-0.63061	0.0542295	0.0001	1.14e-21	2.84e-21	0.000133718
ENSG00000107020.9	8391	1.03457	1098.9	323.534	5.36e-24	9-5383460-C-G	-54418	212	252	0.285714	1	4.48e-27	0.461143	0.0394361	0.0001	1.16e-21	2.88e-21	0.000110858
ENSG00000106789.12	7528	1.04884	840.439	318.163	1.38e-23	9-98192300-G-A	-340	72	75	0.0848416	1	4.98e-27	1.16057	0.0993535	0.0001	1.21e-21	3e-21	0.000150464
ENSG00000146242.8	6941	1.05605	578.763	317.68	2.82e-23	6-82364851-A-G	1645	24	25	0.0282805	1	1.04e-26	1.77986	0.153498	0.0001	1.24e-21	3.07e-21	0.00022258
ENSG00000141293.15	6427	1.03507	600.341	317.097	1.07e-23	17-48455544-C-T	25269	157	176	0.199095	1	3.04e-27	-0.255232	0.0217429	0.0001	1.24e-21	3.07e-21	0.000203178
ENSG00000273014.1	8612	1.03188	760.944	320.195	7.42e-24	7-32749451-G-C	-9431	143	163	0.184807	1	3.53e-27	0.77871	0.0664353	0.0001	1.26e-21	3.11e-21	0.000158951
ENSG00000164039.14	6964	1.06448	583.399	317.299	4.12e-23	4-103135053-T-G	35170	283	348	0.393665	1	1.5e-26	0.322667	0.0279312	0.0001	1.27e-21	3.14e-21	0.000225593
ENSG00000070190.12	8452	1.0284	639.974	319.747	7.79e-24	4-99988121-G-GACATTTAGATTACA	171288	297	402	0.455782	1	3.44e-27	-0.193587	0.0165116	0.0001	1.31e-21	3.23e-21	0.000187246
ENSG00000182566.13	10113	1.03554	1806.69	329.592	3.86e-24	19-7714077-C-T	-19829	195	245	0.277149	1	9.11e-27	-0.609989	0.0525371	0.0001	1.32e-21	3.26e-21	6.76e-05
ENSG00000196776.14	6656	1.03311	662.922	319.696	9.62e-24	3-108100194-G-A	9169	297	379	0.429705	1	4.34e-27	0.139024	0.0118852	0.0001	1.35e-21	3.33e-21	0.000183045
ENSG00000115677.16	8270	1.07761	915.269	313.742	4.87e-23	2-241287639-T-C	-29422	332	440	0.497738	1	9.52e-27	-0.15584	0.0134281	0.0001	1.36e-21	3.34e-21	0.000148606
ENSG00000165802.21	5514	1.02876	1013.03	328.583	5.26e-24	9-137455422-C-G	-3912	213	254	0.287982	1	1.08e-26	0.377226	0.0325452	0.0001	1.37e-21	3.39e-21	0.000118411
ENSG00000165959.11	10458	1.04506	1931.68	334.487	5.91e-24	14-95185788-T-C	-134118	174	197	0.223356	1	3.4e-26	0.487611	0.0425627	0.0001	1.41e-21	3.49e-21	6.48e-05
ENSG00000174749.5	6752	1.0253	679.622	323.395	6.91e-24	4-112183886-A-T	38489	287	374	0.424036	1	5.82e-27	-0.264296	0.0226612	0.0001	1.42e-21	3.5e-21	0.000174861
ENSG00000170464.9	4050	1.04582	533.258	322.75	2.24e-23	5-139439484-T-C	-5007	226	267	0.302036	1	1.98e-26	0.557285	0.0483764	0.0001	1.43e-21	3.53e-21	0.000235276
ENSG00000181631.6	7592	1.03212	860.842	320.705	7.73e-24	3-151338810-A-C	9262	115	124	0.140271	1	4.06e-27	0.311644	0.0266251	0.0001	1.48e-21	3.63e-21	0.000140596
ENSG00000130702.15	9800	0.999279	1949.57	338.469	7.57e-25	20-62339740-A-AACAAACAG	-27572	99	123	0.139456	1	7.09e-27	-0.550663	0.0473083	0.0001	1.53e-21	3.76e-21	5.68e-05
ENSG00000198919.12	7088	1.05912	607.294	314.449	3.76e-23	3-108570230-A-T	-19452	207	231	0.262353	1	8.02e-27	0.354726	0.0305126	0.0001	1.53e-21	3.78e-21	0.000213793
ENSG00000214063.10	7581	1.05669	996.582	322.879	2.09e-23	11-842775-G-A	-33	186	213	0.24095	1	1.88e-26	0.459806	0.0398924	0.0001	1.56e-21	3.83e-21	0.000129483
ENSG00000184271.16	6275	1.04168	683.588	317.816	1.6e-23	12-51209068-T-C	-8640	231	269	0.304299	1	5.51e-27	-0.307331	0.0263365	0.0001	1.58e-21	3.88e-21	0.000181568
ENSG00000181027.10	7203	1.04353	1236.67	331.028	1.05e-23	19-46724070-C-A	-21976	273	349	0.395692	1	3.57e-26	0.430885	0.0376305	0.0001	1.74e-21	4.28e-21	0.000100858
ENSG00000189171.14	6643	1.04483	662.519	322.572	2.1e-23	1-153632380-A-T	1020	265	334	0.378685	1	1.79e-26	0.455688	0.0395154	0.0001	1.76e-21	4.32e-21	0.00018889
ENSG00000167815.11	7248	1.02692	1016.84	327.961	6.18e-24	19-12766150-G-C	-35709	231	288	0.326531	1	1.16e-26	0.313249	0.0270449	0.0001	1.78e-21	4.36e-21	0.000117388
ENSG00000165312.6	7667	1.046	913.743	322.642	1.64e-23	10-23439027-C-A	-431	16	16	0.0181406	1	1.36e-26	-0.884446	0.0764842	0.0001	1.8e-21	4.41e-21	0.00013738
ENSG00000230521.1	17321	1.05656	343.494	288.496	7.03e-23	6-29942063-G-A	53795	321	422	0.478311	1	9.59e-29	-0.609384	0.050207	0.0001	1.83e-21	4.49e-21	0.000375474
ENSG00000141524.15	9453	1.0302	2177.22	339.654	3.53e-24	17-78123849-T-C	-8509	331	434	0.49095	1	4.61e-26	-0.202471	0.0177286	0.0001	1.87e-21	4.59e-21	5.53e-05
ENSG00000167555.13	11259	1.00781	2086.41	337.923	1.37e-24	19-52414373-A-G	16524	220	281	0.317873	1	1.23e-26	-0.379398	0.0327768	0.0001	1.97e-21	4.83e-21	5.43e-05
ENSG00000122674.11	9753	1.03672	1217.59	319.911	9.02e-24	7-6845133-A-C	946399	322	423	0.479592	1	4.19e-27	-0.661449	0.0565285	0.0001	2e-21	4.9e-21	0.000100623
ENSG00000134744.13	6354	1.04634	609.529	318.002	2.82e-23	1-52418018-T-TC	-135469	91	111	0.125566	1	1.1e-26	0.331333	0.0285907	0.0001	2.04e-21	5e-21	0.000206119
ENSG00000181444.12	8249	1.06174	977.423	320.415	3.47e-23	7-149777533-G-A	4054	53	55	0.0622172	1	2.16e-26	-0.336521	0.0292379	0.0001	2.07e-21	5.07e-21	0.000133728
ENSG00000177989.13	5796	1.06456	714.159	316.405	5.37e-23	22-50528485-T-C	-4095	288	377	0.427438	1	1.74e-26	-0.186279	0.0161489	0.0001	2.08e-21	5.09e-21	0.000184329
ENSG00000118961.14	7496	1.05582	991.915	325.459	2.7e-23	2-20683801-C-T	-139329	170	198	0.22449	1	3.93e-26	-0.397351	0.0347357	0.0001	2.11e-21	5.16e-21	0.000129801
ENSG00000053900.10	7969	1.04339	1340.69	329.127	1.17e-23	4-25387962-A-C	10749	301	400	0.453303	1	2.9e-26	-0.24596	0.0214346	0.0001	2.13e-21	5.21e-21	9.3e-05
ENSG00000184068.2	6785	1.03659	528.269	312.556	2.2e-23	22-41792918-TAA-T	-41747	264	338	0.383295	1	3.01e-27	-0.58886	0.050159	0.0001	2.13e-21	5.21e-21	0.000231825
ENSG00000231365.5	6715	1.04136	658.095	318.296	2.2e-23	1-119140767-G-A	308	213	252	0.285068	1	8.72e-27	-0.597973	0.0514791	0.0001	2.15e-21	5.25e-21	0.000188442
ENSG00000227051.6	9004	1.03888	1350.39	327.557	9.76e-24	14-96001984-A-G	-37340	166	194	0.219457	1	1.8e-26	0.537041	0.0465742	0.0001	2.18e-21	5.33e-21	9.12e-05
ENSG00000122034.14	9066	1.03266	1390.92	331.683	7.2e-24	13-27424632-T-C	88	198	240	0.271493	1	2.62e-26	-0.229377	0.0199686	0.0001	2.19e-21	5.35e-21	8.71e-05
ENSG00000165280.15	5907	1.04108	605.172	318.027	2.41e-23	9-35064791-A-G	-8458	283	370	0.418552	1	9.23e-27	-0.142822	0.0123027	0.0001	2.2e-21	5.36e-21	0.00020477
ENSG00000083168.9	6821	1.06105	716.438	318.93	5.1e-23	8-41971610-CT-C	-80380	217	259	0.29385	1	2.57e-26	0.168989	0.0147087	0.0001	2.31e-21	5.64e-21	0.000182117
ENSG00000185085.2	6862	1.04233	753.658	319.73	2.15e-23	11-62652336-A-C	-966	185	210	0.238636	1	1.1e-26	0.289227	0.0249584	0.0001	2.32e-21	5.64e-21	0.000164972
ENSG00000258572.1	9962	1.0145	1766.13	335.275	2.65e-24	14-95517638-G-A	1502	298	382	0.433107	1	1.61e-26	-0.539404	0.0467256	0.0001	2.36e-21	5.74e-21	6.54e-05
ENSG00000166321.13	5758	1.0148	413.675	327.998	1.17e-23	10-73599008-A-G	488633	110	132	0.149321	1	2.38e-26	-0.828284	0.0720369	0.0001	2.41e-21	5.85e-21	0.000279202
ENSG00000101161.7	5694	1.03099	865.8	327.113	1.2e-23	20-64014460-GCCTGGCCAACATGGTAAAAC-G	33325	134	145	0.165525	1	2.11e-26	0.259318	0.0225248	0.0001	2.47e-21	6e-21	0.00013937
ENSG00000243836.5	8167	1.037	1339.92	330.455	1.02e-23	7-151398045-G-A	-11116	303	387	0.437783	1	3.14e-26	0.513202	0.0447593	0.0001	2.48e-21	6.04e-21	9.15e-05
ENSG00000107959.15	10511	1.03018	1659.22	333.301	6.14e-24	10-3151220-C-T	-21621	35	35	0.0395928	1	2.9e-26	-0.902979	0.0786903	0.0001	2.51e-21	6.09e-21	7.26e-05
ENSG00000197324.8	8669	1.04095	1544.74	333.803	1.14e-23	14-22871256-T-C	-357	119	130	0.147059	1	6.22e-26	0.150896	0.0132537	0.0001	2.68e-21	6.5e-21	8.02e-05
ENSG00000244509.3	6444	1.04282	991.563	329.486	1.95e-23	22-39014495-C-G	412	243	291	0.329545	1	5.44e-26	0.248157	0.0217662	0.0001	2.71e-21	6.58e-21	0.000125552
ENSG00000158286.12	8118	1.02125	1309.09	331.993	5.62e-24	1-6200603-A-C	-5573	237	277	0.314059	1	2.1e-26	-0.55562	0.0482613	0.0001	2.72e-21	6.61e-21	8.98e-05
ENSG00000260077.1	9349	1.05556	1242.78	321.348	2.74e-23	2-10041330-T-C	667	90	96	0.108597	1	1.94e-26	0.887289	0.0770085	0.0001	2.76e-21	6.69e-21	0.000103532
ENSG00000233791.5	6699	1.04571	1222.53	333.942	1.83e-23	1-203304849-C-T	-460	14	15	0.0169683	1	1.07e-25	2.0207	0.178495	0.0001	2.77e-21	6.71e-21	0.000102605
ENSG00000162600.11	7633	1.03371	965.288	326.711	1.4e-23	1-58559074-GA-G	12272	139	151	0.175581	1	2.33e-26	0.40038	0.034813	0.0001	2.84e-21	6.89e-21	0.000125914
ENSG00000172466.15	6325	1.05495	731.473	322.631	4.86e-23	18-35349374-C-CAA	3892	305	394	0.446636	1	4.68e-26	0.134904	0.0118144	0.0001	2.96e-21	7.18e-21	0.000175622
ENSG00000116171.17	6657	1.05927	709.784	321.796	6.06e-23	1-52967114-T-C	39885	203	244	0.276136	1	5.21e-26	-0.271147	0.0237721	0.0001	2.98e-21	7.23e-21	0.000182993
ENSG00000162384.13	6734	1.03901	787.685	322.93	2.29e-23	1-53219252-A-G	-1365	210	248	0.280543	1	2.09e-26	-0.361698	0.0314155	0.0001	3.01e-21	7.28e-21	0.000156478
ENSG00000119632.3	8834	1.04037	1377.37	328.831	1.53e-23	14-94129652-T-C	-601	189	215	0.244875	1	3.72e-26	-0.321841	0.0281187	0.0001	3.32e-21	8.04e-21	8.98e-05
ENSG00000179862.6	7414	1.0361	815.587	319.644	2.15e-23	1-40889323-CTAT-C	26957	139	160	0.180995	1	1.08e-26	0.427398	0.0368752	0.0001	3.34e-21	8.08e-21	0.00014997
ENSG00000157954.14	10623	1.0519	1476.25	320.684	2.37e-23	7-5133414-T-G	-56774	256	301	0.34127	1	1.46e-26	0.219527	0.018998	0.0001	3.35e-21	8.09e-21	8.63e-05
ENSG00000162104.9	8491	1.03037	1201.26	325.45	1.13e-23	16-4060192-C-T	-55993	265	328	0.371041	1	1.47e-26	0.419445	0.036302	0.0001	3.35e-21	8.11e-21	0.000100287
ENSG00000035862.12	8939	1.05027	1974.44	332.911	1.67e-23	17-78913595-C-A	-11792	73	76	0.0859729	1	8.18e-26	-0.262506	0.0231224	0.0001	3.38e-21	8.16e-21	6.43e-05
ENSG00000268758.7	10299	1.04671	1848.48	330.783	1.57e-23	19-6998222-C-A	350	44	45	0.050905	1	5.34e-26	0.629416	0.0551965	0.0001	3.48e-21	8.39e-21	6.8e-05
ENSG00000185669.5	10275	1.05038	1470.08	320.014	2.35e-23	16-88692050-C-A	10336	227	268	0.303167	1	1.29e-26	0.274029	0.0236837	0.0001	3.54e-21	8.55e-21	8.64e-05
ENSG00000215022.7	7443	1.06157	1020.57	322.583	5.5e-23	6-13295270-T-C	-316	102	109	0.123303	1	5.35e-26	-0.861338	0.0755359	0.0001	3.57e-21	8.6e-21	0.00012802
ENSG00000110077.14	7068	1.02909	797.636	330.009	1.74e-23	11-60189619-C-T	4953	308	410	0.464853	1	5.25e-26	-0.213388	0.0187098	0.0001	3.62e-21	8.74e-21	0.000150517
ENSG00000120708.16	7206	1.05263	885.595	326.905	4.43e-23	5-135999540-A-C	-29355	136	145	0.164027	1	8.81e-26	-0.429885	0.0378948	0.0001	3.65e-21	8.8e-21	0.000144197
ENSG00000279267.1	7099	1.05143	708.462	315.602	5.38e-23	2-113635139-C-T	27231	218	260	0.294725	1	1.51e-26	0.580284	0.0502326	0.0001	3.74e-21	9.01e-21	0.000179691
ENSG00000232653.8	7339	1.05686	1124.29	325.692	4.29e-23	15-32607667-C-T	14211	230	285	0.322398	1	6.9e-26	-0.398838	0.0350691	0.0001	3.75e-21	9.03e-21	0.000114826
ENSG00000142694.6	5437	1.04808	731.452	325.352	4.55e-23	1-36323755-G-C	140	58	60	0.0678733	1	6.96e-26	-0.585413	0.0514785	0.0001	3.77e-21	9.08e-21	0.000172542
ENSG00000198355.4	10049	1.03565	1537.02	326.592	1.27e-23	22-49962626-C-T	2113	322	408	0.4625	1	2.06e-26	-0.252527	0.0219295	0.0001	3.83e-21	9.21e-21	7.95e-05
ENSG00000266472.5	4113	1.06558	367.646	316.088	2.1e-22	1-150357869-C-T	64149	260	336	0.380682	1	8.02e-26	-0.22068	0.0194343	0.0001	4.19e-21	1.01e-20	0.000358945
ENSG00000014824.13	8621	1.03218	917.201	323.603	2.03e-23	4-41990735-G-C	263	23	24	0.0272727	1	2.06e-26	-0.550814	0.0478338	0.0001	4.26e-21	1.02e-20	0.000131979
ENSG00000100147.13	6752	1.05011	519.823	309.559	8.04e-23	22-41773560-TAAA-T	-27119	304	402	0.455378	1	7.9e-27	-0.47839	0.0411435	0.0001	4.37e-21	1.05e-20	0.000244056
ENSG00000128928.8	6610	1.07999	599.379	311.007	2.49e-22	15-40361837-A-G	-43958	293	369	0.418367	1	3.94e-26	-0.378769	0.0331125	0.0001	4.5e-21	1.08e-20	0.000228249
ENSG00000186431.18	9621	1.05457	2079.95	331.752	2.5e-23	19-54879647-C-A	5399	221	263	0.298186	1	1.06e-25	0.245245	0.0216595	0.0001	4.51e-21	1.08e-20	6.17e-05
ENSG00000135074.15	8121	1.03258	687.425	315.247	2.94e-23	5-157501696-C-G	-74079	54	55	0.0623583	1	6.96e-27	0.606285	0.0520773	0.0001	4.54e-21	1.09e-20	0.000176275
ENSG00000049449.8	5652	1.02858	612.103	325.873	2.77e-23	11-32127852-C-T	311468	316	432	0.488688	1	4.35e-26	-0.378131	0.0330902	0.0001	4.56e-21	1.09e-20	0.000195864
ENSG00000116127.17	5226	1.06574	540.059	316.358	1.57e-22	2-73386213-G-A	455	199	230	0.260181	1	5.99e-26	0.315988	0.0277432	0.0001	4.59e-21	1.1e-20	0.000244472
ENSG00000224086.5	7768	1.03831	1220.7	332.461	2.16e-23	22-21928859-G-GC	-9726	329	439	0.496606	1	1.01e-25	-0.378624	0.0334234	0.0001	4.61e-21	1.1e-20	0.00010079
ENSG00000165689.16	7733	1.03666	1479.03	330.879	1.74e-23	9-136410555-C-T	-14	195	220	0.248869	1	6.1e-26	-0.376835	0.0330918	0.0001	4.85e-21	1.16e-20	8.28e-05
ENSG00000122378.13	9286	1.03227	869.649	321.79	2.46e-23	10-80444864-G-C	37035	300	389	0.441043	1	1.86e-26	-0.447659	0.0388351	0.0001	4.9e-21	1.17e-20	0.000139226
ENSG00000234506.5	4779	1.01907	549.388	322.984	2.21e-23	9-68560649-T-A	14060	221	269	0.304299	1	2.03e-26	0.324592	0.028184	0.0001	5.02e-21	1.2e-20	0.0002127
ENSG00000140961.12	14076	1.03039	2694.73	332.123	7.51e-24	16-83954701-A-T	5586	266	320	0.361991	1	2.96e-26	-0.406039	0.0353922	0.0001	5.03e-21	1.2e-20	4.47e-05
ENSG00000197774.12	8607	1.02698	1349.27	329.284	1.34e-23	16-1774074-A-G	867	120	135	0.152715	1	3.47e-26	0.354115	0.0309167	0.0001	5.25e-21	1.26e-20	8.85e-05
ENSG00000167468.16	9088	1.00901	2223.11	334.636	3.6e-24	19-1103376-CT-C	-550	310	397	0.449095	1	2.02e-26	0.210254	0.0182552	0.0001	5.25e-21	1.26e-20	5.11e-05
ENSG00000237276.8	7108	1.05778	852.93	323.866	8.31e-23	1-16216851-A-C	-11176	185	224	0.253394	1	1.07e-25	0.574006	0.0507007	0.0001	5.41e-21	1.29e-20	0.000151709
ENSG00000110931.18	7777	1.05134	719.058	315.291	7.7e-23	12-121288662-C-T	-9646	247	309	0.349548	1	2.16e-26	0.226176	0.0196511	0.0001	5.56e-21	1.33e-20	0.000177002
ENSG00000160111.12	8316	1.02779	1487.34	332.912	1.37e-23	19-16956581-A-G	-70234	150	172	0.195011	1	6.61e-26	0.600431	0.0527706	0.0001	5.73e-21	1.37e-20	8.04e-05
ENSG00000073614.12	5847	1.04497	764.484	317.929	5.77e-23	12-389569-C-CGGG	297	138	155	0.177752	1	2.48e-26	-0.248378	0.0216106	0.0001	5.82e-21	1.39e-20	0.00016376
ENSG00000179528.15	6611	1.04526	873.298	323.11	5.24e-23	2-74498051-G-A	-3563	120	144	0.162896	1	5.55e-26	0.897222	0.0787122	0.0001	5.98e-21	1.43e-20	0.000143464
ENSG00000149292.16	7093	1.04	1006.93	328.898	3.64e-23	11-113323446-A-C	8917	312	398	0.451136	1	9.91e-26	-0.449667	0.0396874	0.0001	6.01e-21	1.43e-20	0.000122728
ENSG00000105486.13	8576	1.03751	1357.93	328.604	2.43e-23	19-48120183-G-A	-50420	68	73	0.0827664	1	6e-26	-0.553722	0.048617	0.0001	6.03e-21	1.44e-20	9.04e-05
ENSG00000108786.10	5157	1.04319	572.035	323.035	7.48e-23	17-42643094-GT-G	93880	319	411	0.465517	1	8.21e-26	0.55004	0.0484513	0.0001	6.12e-21	1.46e-20	0.000217832
ENSG00000169397.3	9724	1.04726	1978.74	336.168	2.64e-23	14-20884300-ATGTG-A	-7099	239	312	0.353547	1	2.32e-25	0.486453	0.0433189	0.0001	6.27e-21	1.49e-20	6.37e-05
ENSG00000211699.2	8871	1.02715	996.891	325.757	2.25e-23	7-38359180-G-T	18	253	290	0.328736	1	3.37e-26	-0.617357	0.0538837	0.0001	6.5e-21	1.55e-20	0.00011981
ENSG00000132199.18	7765	1.02523	1342.73	334.987	1.55e-23	18-712356-G-T	-320	300	381	0.431663	1	1.06e-25	0.384993	0.0340044	0.0001	6.55e-21	1.56e-20	8.85e-05
ENSG00000179698.13	6892	1.04101	841.269	318.62	5.03e-23	8-144109615-C-A	1889	74	77	0.0871041	1	2.4e-26	0.933281	0.0811748	0.0001	6.68e-21	1.59e-20	0.000147283
ENSG00000187608.8	4880	1.02669	704.064	323.744	3.26e-23	1-1013490-C-G	12352	61	66	0.0746606	1	3.61e-26	-0.503049	0.0439371	0.0001	6.78e-21	1.61e-20	0.000169424
ENSG00000170265.11	8120	1.04677	1406.75	334.323	3.93e-23	7-149167760-G-A	-27725	282	367	0.415525	1	2.66e-25	-0.264612	0.0235977	0.0001	6.81e-21	1.62e-20	8.94e-05
ENSG00000240875.5	7446	1.02558	671.446	323.651	3.27e-23	3-156807607-T-A	-9455	295	374	0.424036	1	3.56e-26	0.687748	0.0600613	0.0001	6.82e-21	1.62e-20	0.000177125
ENSG00000131469.12	5184	1.06403	507.659	311.582	2.29e-22	17-42972169-C-T	-26104	23	25	0.0284091	1	3.96e-26	0.456759	0.0399326	0.0001	6.94e-21	1.65e-20	0.00025895
ENSG00000131697.17	8187	1.03352	1331.6	332.08	2.39e-23	1-5989568-TG-T	-2794	293	379	0.428733	1	1.06e-25	0.433226	0.0382621	0.0001	6.95e-21	1.65e-20	9.12e-05
ENSG00000139921.12	8562	1.04289	1026.86	320.38	4.68e-23	14-51264588-A-T	24420	332	441	0.498869	1	3.02e-26	0.159033	0.0138648	0.0001	7e-21	1.66e-20	0.00012126
ENSG00000232063.1	7635	1.03419	544.314	314.891	6.06e-23	9-94357698-G-A	25222	118	131	0.148526	1	1.52e-26	-0.810741	0.0701891	0.0001	7.02e-21	1.66e-20	0.000223565
ENSG00000127511.9	8986	1.04405	1595.15	335.174	3.26e-23	19-16802547-C-T	-26853	49	49	0.0555556	1	2.49e-25	-0.613914	0.0547098	0.0001	7.22e-21	1.71e-20	7.83e-05
ENSG00000109756.8	6965	1.04321	546.735	313.554	9.27e-23	4-158936387-A-G	-167791	240	297	0.336735	1	1.96e-26	-0.22782	0.0197739	0.0001	7.29e-21	1.73e-20	0.000227921
ENSG00000161921.14	8987	1.04157	1161.32	323.279	4.16e-23	17-4735442-A-G	-4480	303	385	0.43552	1	4.4e-26	-0.278018	0.0243319	0.0001	7.47e-21	1.77e-20	0.000106851
ENSG00000175137.10	5049	1.05027	449.258	312.357	1.57e-22	1-248816240-A-G	-10393	22	23	0.0260181	1	2.92e-26	0.55073	0.0479965	0.0001	7.51e-21	1.78e-20	0.000282495
ENSG00000070081.15	6620	1.02865	767.596	327.575	3.6e-23	11-17277267-A-G	69114	256	314	0.355204	1	7.83e-26	0.232705	0.0204882	0.0001	7.52e-21	1.78e-20	0.00015622
ENSG00000086288.11	8881	1.04538	1112.66	325.791	5.19e-23	7-37837788-T-C	-10809	222	265	0.300453	1	8.71e-26	-0.44968	0.0396349	0.0001	7.58e-21	1.79e-20	0.000112638
ENSG00000161381.13	5897	1.0363	734.121	319.507	5.41e-23	17-39094055-T-C	-60339	192	226	0.255656	1	3.05e-26	0.379909	0.0331252	0.0001	7.72e-21	1.83e-20	0.000166699
ENSG00000197077.13	7901	1.04941	1300.43	329.877	5.41e-23	22-25068343-A-G	115613	170	195	0.220588	1	1.82e-25	0.434936	0.0386323	0.0001	7.8e-21	1.84e-20	9.74e-05
ENSG00000185379.20	7461	1.04583	1160.62	330.816	5.27e-23	17-35163484-A-C	41962	83	88	0.0995475	1	2.07e-25	0.675606	0.0600896	0.0001	7.9e-21	1.87e-20	0.000108112
ENSG00000073803.13	6966	1.06624	932.18	317.207	1.57e-22	3-185317298-G-A	34357	161	182	0.206818	1	6.98e-26	-0.676504	0.0594907	0.0001	8.06e-21	1.9e-20	0.000141825
ENSG00000169914.5	8302	1.04757	1069.39	323.92	6.45e-23	1-19906558-A-G	24045	23	23	0.0260181	1	8.08e-26	0.954397	0.0840552	0.0001	8.28e-21	1.95e-20	0.000117865
ENSG00000129103.17	7827	1.05113	571.362	311.864	1.41e-22	7-56022114-G-C	-41888	168	190	0.215909	1	2.35e-26	0.369505	0.0321312	0.0001	8.3e-21	1.96e-20	0.000222628
ENSG00000095383.19	7444	1.0552	926.018	322.001	1.04e-22	9-98218410-C-CA	-37311	283	353	0.399321	1	9.95e-26	0.24727	0.0218247	0.0001	8.34e-21	1.97e-20	0.000138818
ENSG00000089327.14	7671	1.03125	1123.41	326.915	3.1e-23	19-35174061-A-G	19331	298	400	0.452982	1	5.91e-26	-0.143292	0.0125791	0.0001	8.47e-21	2e-20	0.000107489
ENSG00000128482.15	4396	1.01765	480.043	325.32	4e-23	17-19336119-C-T	-75006	227	322	0.364253	1	5.99e-26	0.712717	0.0625762	0.0001	8.56e-21	2.02e-20	0.000242486
ENSG00000188493.14	7414	1.03372	1009.84	328.081	3.99e-23	19-40749595-C-G	-1958	191	225	0.254525	1	9.58e-26	0.380565	0.0335764	0.0001	8.81e-21	2.08e-20	0.000120363
ENSG00000156253.6	7701	1.04093	682.995	319.518	8.25e-23	21-29003824-T-C	-15554	228	286	0.323864	1	4.97e-26	0.49844	0.0436785	0.0001	9.02e-21	2.12e-20	0.000181372
ENSG00000116205.12	8052	1.02951	1299.28	331.994	2.69e-23	1-54096771-A-G	43184	79	91	0.102941	1	1.19e-25	0.610644	0.0539982	0.0001	9.2e-21	2.16e-20	9.25e-05
ENSG00000147852.15	10365	1.03878	1533.17	322.224	3.63e-23	9-2622134-C-T	300	264	315	0.357309	1	3.13e-26	0.607714	0.0530012	0.0001	9.82e-21	2.31e-20	8.03e-05
ENSG00000112655.15	6761	1.00613	1162.76	333.848	1.13e-23	6-43142317-T-G	66049	150	174	0.196833	1	6.25e-26	-0.6224	0.05467	0.0001	9.93e-21	2.33e-20	9.7e-05
ENSG00000070371.15	6050	1.02167	849.55	325.817	3.14e-23	22-19202196-T-C	-89520	215	251	0.284581	1	4.97e-26	0.423711	0.0371297	0.0001	9.96e-21	2.34e-20	0.000138528
ENSG00000158792.15	7060	1.05247	803.502	314.472	1.27e-22	16-89701648-C-G	-57	245	311	0.35181	1	3.35e-26	-0.254101	0.0221764	0.0001	1.01e-20	2.37e-20	0.000158864
ENSG00000100304.12	8577	1.01975	1158.69	322.661	2.15e-23	22-43181208-C-T	-5925	269	324	0.366516	1	1.86e-26	-0.305318	0.0264863	0.0001	1.01e-20	2.38e-20	0.000101045
ENSG00000205810.8	9225	1.03924	834.836	320.523	7.32e-23	12-10445827-A-G	25232	282	362	0.410023	1	5.17e-26	0.486014	0.0426069	0.0001	1.06e-20	2.49e-20	0.000147728
ENSG00000183628.12	5779	1.05418	822.71	321.326	1.41e-22	22-18899301-G-A	-6727	88	96	0.109091	1	1.26e-25	-0.883671	0.0781851	0.0001	1.06e-20	2.5e-20	0.000155837
ENSG00000176788.8	7802	1.02288	1250.22	331.14	2.5e-23	5-17227699-C-T	162101	215	259	0.293651	1	9.52e-26	0.159176	0.0140428	0.0001	1.11e-20	2.6e-20	9.44e-05
ENSG00000106086.18	7890	1.05991	989.966	318.923	1.57e-22	7-30028412-G-A	1008	175	195	0.222096	1	9.39e-26	0.305049	0.0269082	0.0001	1.13e-20	2.65e-20	0.000131423
ENSG00000167895.14	9447	1.02726	1964.53	333.374	1.99e-23	17-78122372-G-C	-8398	231	283	0.320136	1	1.07e-25	0.247028	0.021821	0.0001	1.14e-20	2.68e-20	6.08e-05
ENSG00000125912.10	9650	1.02845	2254.38	339.166	1.84e-23	19-3185804-A-C	241	28	32	0.0361991	1	2.54e-25	0.561575	0.0500574	0.0001	1.15e-20	2.7e-20	5.32e-05
ENSG00000281896.1	6599	1.06419	604.672	311.506	3.17e-22	7-128586545-T-C	-31320	298	371	0.419683	1	5.72e-26	0.382289	0.0335488	0.0001	1.17e-20	2.74e-20	0.0002175
ENSG00000217930.7	8943	1.0548	1221.37	321.717	1.08e-22	16-4343375-A-C	-12232	134	146	0.165158	1	9.93e-26	-0.490954	0.0433321	0.0001	1.19e-20	2.78e-20	0.000105143
ENSG00000217078.1	7409	1.03104	1113.57	328.334	4.31e-23	6-16151016-G-T	-12746	63	69	0.0780543	1	1.09e-25	-1.1048	0.0976033	0.0001	1.19e-20	2.78e-20	0.000108377
ENSG00000198755.10	6450	1.03796	554.424	316.9	1.25e-22	6-35461005-G-A	-7403	299	403	0.455882	1	5.05e-26	-0.145386	0.0127421	0.0001	1.27e-20	2.98e-20	0.000221688
ENSG00000213347.10	6544	1.07481	944.263	320.85	3.52e-22	5-177204786-G-T	-107971	133	147	0.169746	1	3.31e-25	0.25561	0.022848	0.0001	1.33e-20	3.11e-20	0.000143044
ENSG00000197746.13	7843	1.04776	1004.53	320.265	1.1e-22	10-71796169-T-C	-55206	237	293	0.331448	1	7.86e-26	0.132436	0.0116605	0.0001	1.34e-20	3.13e-20	0.000125536
ENSG00000225402.1	9167	1.06833	933.435	314.925	2.79e-22	2-37829016-T-C	12101	265	330	0.37415	1	9.09e-26	-0.493792	0.0435422	0.0001	1.36e-20	3.17e-20	0.000142378
ENSG00000153823.18	7799	1.02903	954.018	326.513	5.33e-23	2-229346718-T-C	75433	157	187	0.211538	1	1.01e-25	-0.573728	0.0506494	0.0001	1.38e-20	3.23e-20	0.000125825
ENSG00000033800.13	6124	1.04641	801.961	325.742	1.35e-22	15-68212896-C-A	158717	314	423	0.479592	1	2.55e-25	0.187962	0.0167549	0.0001	1.4e-20	3.27e-20	0.000156695
ENSG00000198625.12	7446	1.06363	1124.7	325.279	1.98e-22	1-204517854-A-AT	1475	282	355	0.401584	1	3.62e-25	0.234174	0.0209522	0.0001	1.41e-20	3.28e-20	0.000116777
ENSG00000180376.16	7692	1.0546	678.242	316.961	2.3e-22	3-56559652-T-C	2491	123	146	0.165158	1	1.04e-25	0.304929	0.0269256	0.0001	1.43e-20	3.34e-20	0.000189234
ENSG00000198380.12	7267	1.05374	610.636	308.727	2.53e-22	2-69322130-T-C	-65124	270	336	0.38009	1	2.64e-26	0.26857	0.0233822	0.0001	1.47e-20	3.43e-20	0.000209714
ENSG00000180353.10	7048	1.03467	506.856	320.209	1.37e-22	3-121644833-C-T	-16094	94	95	0.107466	1	1.01e-25	-0.20233	0.0178603	0.0001	1.48e-20	3.45e-20	0.000240393
ENSG00000211812.1	8889	1.04297	1322.42	327.479	7.52e-23	14-22212096-T-C	9513	175	207	0.235227	1	1.76e-25	-0.601383	0.0533976	0.0001	1.49e-20	3.47e-20	9.42e-05
ENSG00000197253.13	9641	1.036	1516.96	328.317	4.94e-23	16-1244821-A-G	14637	311	412	0.466895	1	1.26e-25	0.627208	0.0554978	0.0001	1.51e-20	3.51e-20	8.06e-05
ENSG00000174780.15	9115	1.04116	983.215	317.878	9.57e-23	4-56475402-A-AT	8487	157	176	0.204651	1	4.42e-26	-0.231513	0.0202629	0.0001	1.52e-20	3.54e-20	0.00012607
ENSG00000115523.16	7155	1.04128	753.847	322.247	1.29e-22	2-85705880-C-T	11589	207	246	0.278912	1	1.34e-25	0.397425	0.0351862	0.0001	1.57e-20	3.65e-20	0.000164478
ENSG00000255874.2	9214	1.01276	1670.92	335.364	1.73e-23	13-110822378-A-G	-47873	112	120	0.136054	1	1.28e-25	0.988189	0.087449	0.0001	1.62e-20	3.76e-20	6.87e-05
ENSG00000130770.17	5351	1.05979	533.786	317.748	4.14e-22	1-28238254-CACAG-C	2145	245	289	0.326923	1	2.35e-25	-0.355394	0.0316521	0.0001	1.65e-20	3.83e-20	0.000243645
ENSG00000169504.14	6512	1.0584	819.366	318.936	2.56e-22	1-24727732-C-G	-17625	214	261	0.295249	1	1.66e-25	0.282204	0.0250413	0.0001	1.66e-20	3.85e-20	0.000158175
ENSG00000237248.4	8893	1.03751	979.73	320.894	1.01e-22	12-9023874-A-G	-216458	251	302	0.342045	1	7.96e-26	-0.549349	0.0483747	0.0001	1.88e-20	4.37e-20	0.000125311
ENSG00000136933.16	6193	1.03345	602.602	318.852	1.38e-22	9-125200254-A-G	-288	316	406	0.460137	1	7.99e-26	-0.470276	0.0414132	0.0001	1.88e-20	4.37e-20	0.00020155
ENSG00000274114.2	9130	1.04484	1793.16	332.968	7.55e-23	17-6655817-G-C	-1217	323	431	0.488479	1	4.37e-25	0.390899	0.0350449	0.0001	1.89e-20	4.39e-20	6.98e-05
ENSG00000162396.5	8176	1.03804	1168.57	327.751	8.88e-23	1-54764790-C-G	276	277	356	0.403189	1	2.22e-25	0.543783	0.0484017	0.0001	1.94e-20	4.49e-20	0.00010521
ENSG00000150977.10	7362	1.0374	808.547	325.575	1.27e-22	12-123433046-A-G	-3671	230	268	0.303409	1	2.3e-25	0.238808	0.021264	0.0001	1.96e-20	4.55e-20	0.000151793
ENSG00000102910.13	4748	1.03099	449.517	322.389	1.79e-22	16-48284865-T-G	40569	128	143	0.16287	1	1.99e-25	-0.407435	0.0362237	0.0001	2.04e-20	4.72e-20	0.000268417
ENSG00000198885.9	2702	1.05354	245.306	310.841	8.53e-22	2-96325754-A-G	423	209	246	0.278912	1	1.64e-25	-0.336057	0.0298166	0.0001	2.04e-20	4.73e-20	0.000521664
ENSG00000105397.13	7560	1.06226	849.314	319.369	3.57e-22	19-10355447-C-T	-25229	206	246	0.278281	1	2.62e-25	0.145491	0.0129727	0.0001	2.08e-20	4.81e-20	0.000154101
ENSG00000276234.4	4640	1.05043	765.85	322.365	2.49e-22	17-37406385-G-A	-489	215	241	0.272624	1	2.88e-25	0.460376	0.0410903	0.0001	2.12e-20	4.9e-20	0.000165797
ENSG00000173436.13	8717	1.03127	1309.64	329.554	6.65e-23	1-19619394-A-T	22417	189	226	0.256236	1	2.17e-25	0.426557	0.0379581	0.0001	2.18e-20	5.04e-20	9.22e-05
ENSG00000176593.7	6293	1.03364	740.017	320.879	1.31e-22	19-58000228-C-CT	-1833	296	376	0.426304	1	1.08e-25	0.404111	0.0356968	0.0001	2.2e-20	5.08e-20	0.000164208
ENSG00000186908.14	8098	1.05238	948.167	320.882	2.26e-22	12-76587973-C-G	-175615	51	55	0.0622172	1	2e-25	0.249442	0.0221783	0.0001	2.2e-20	5.08e-20	0.000134596
ENSG00000180776.15	9153	1.03881	1472.54	332.574	8.63e-23	13-21394094-A-G	-65276	23	26	0.0294118	1	4.76e-25	0.512857	0.0460203	0.0001	2.31e-20	5.33e-20	8.37e-05
ENSG00000136205.16	8810	1.03111	1076.64	327.324	8.66e-23	7-47574946-C-T	-7612	51	65	0.0735294	1	2.01e-25	-0.585419	0.0520531	0.0001	2.35e-20	5.44e-20	0.000112115
ENSG00000224769.1	9273	1.06448	1144.31	317.314	3.29e-22	3-195608394-A-G	-6553	287	377	0.426471	1	1.67e-25	0.651621	0.057827	0.0001	2.37e-20	5.48e-20	0.000115024
ENSG00000164023.14	6721	1.04695	757.827	323.375	2.47e-22	4-107840720-A-G	16157	20	23	0.0260771	1	3.38e-25	-0.766084	0.0684924	0.0001	2.42e-20	5.58e-20	0.000166052
ENSG00000260708.1	9134	1.02712	1467.05	325.649	5.58e-23	22-46762282-G-A	-281	241	290	0.328054	1	9.23e-26	-0.566874	0.0499949	0.0001	2.46e-20	5.67e-20	8.14e-05
ENSG00000122335.13	8907	1.03971	967.567	322.519	1.45e-22	6-158153860-G-T	-14410	290	362	0.410431	1	1.6e-25	0.485871	0.0430988	0.0001	2.47e-20	5.69e-20	0.000127623
ENSG00000280063.1	8949	1.05222	1233.24	321.827	1.97e-22	16-4343375-A-C	-5273	134	146	0.165158	1	2.02e-25	-0.582758	0.0518188	0.0001	2.54e-20	5.85e-20	0.000103443
ENSG00000183891.5	8088	1.03157	1110.96	327.385	9.26e-23	2-19931911-C-T	29925	92	98	0.111364	1	2.19e-25	0.534656	0.0475821	0.0001	2.55e-20	5.88e-20	0.000108785
ENSG00000133612.18	8656	1.02264	1576.51	335.592	4.51e-23	7-151085530-G-A	-301	274	345	0.390271	1	3.8e-25	-0.266487	0.0238553	0.0001	2.59e-20	5.97e-20	7.48e-05
ENSG00000256128.5	10158	1.0578	1403.85	323.732	2.24e-22	12-126770293-C-G	-2118	75	80	0.0904977	1	3.21e-25	0.774402	0.0691984	0.0001	2.61e-20	6e-20	9.22e-05
ENSG00000162461.7	8133	1.04111	1044.94	323.731	1.53e-22	1-15729237-C-T	-7168	195	245	0.277149	1	2.09e-25	-0.624162	0.0555199	0.0001	2.65e-20	6.1e-20	0.000118608
ENSG00000283602.1	4744	1.03668	492.047	318.993	2.8e-22	5-140571273-C-G	-23297	238	297	0.335973	1	1.85e-25	0.392741	0.0348905	0.0001	2.75e-20	6.33e-20	0.000248946
ENSG00000124831.18	9341	1.06562	1150.81	320.339	4.02e-22	2-237684707-G-A	57131	177	199	0.225113	1	3.54e-25	0.191779	0.0171546	0.0001	2.81e-20	6.47e-20	0.000114703
ENSG00000167702.11	5087	1.03969	711.863	325.944	2.27e-22	8-144452980-C-T	-13063	46	50	0.0565611	1	4.72e-25	-0.380075	0.0341022	0.0001	2.85e-20	6.55e-20	0.00017345
ENSG00000166189.7	5028	1.05207	420.808	314.782	6.48e-22	10-102069466-A-G	4076	51	52	0.0588235	1	2.37e-25	0.536794	0.0478121	0.0001	2.88e-20	6.61e-20	0.000302993
ENSG00000271553.1	6673	1.02137	801.493	330.273	9.47e-23	7-128654383-C-T	-12660	224	254	0.2875	1	3.62e-25	-0.585124	0.0523527	0.0001	2.94e-20	6.74e-20	0.000146714
ENSG00000260382.1	5728	1.03702	833.097	329.367	1.83e-22	15-30842522-T-TC	-40709	286	360	0.407745	1	6.52e-25	0.689625	0.0620914	0.0001	3.02e-20	6.93e-20	0.000147176
ENSG00000092871.16	7392	1.02332	1093.01	329.016	8.03e-23	17-35041037-A-C	-48282	269	338	0.382353	1	2.45e-25	0.208764	0.0186012	0.0001	3.12e-20	7.17e-20	0.000108154
ENSG00000243753.5	20388	1.06316	431.475	289.051	1.08e-21	6-31124215-A-G	864631	301	413	0.468109	1	3.48e-27	-0.67304	0.0574132	0.0001	3.15e-20	7.23e-20	0.000303988
ENSG00000272733.1	8533	1.05498	1082.55	324.056	3.14e-22	22-23646070-T-C	62211	291	372	0.421769	1	4.99e-25	-0.687894	0.0617579	0.0001	3.21e-20	7.35e-20	0.000118679
ENSG00000137845.14	8075	1.02915	1166.52	326.326	1e-22	15-58478324-C-T	-271654	81	87	0.0984163	1	2e-25	0.239547	0.0212985	0.0001	3.24e-20	7.41e-20	0.000102938
ENSG00000076826.9	10499	1.04278	1811.12	329.823	1.15e-22	19-7594807-TAC-T	-1095	51	55	0.0622172	1	4.16e-25	1.21324	0.108712	0.0001	3.24e-20	7.41e-20	6.87e-05
ENSG00000033050.7	8494	1.03958	1409.13	329.72	1.31e-22	7-151222297-T-A	-4933	240	276	0.312217	1	4.77e-25	0.276249	0.0247891	0.0001	3.3e-20	7.56e-20	8.76e-05
ENSG00000169385.2	9972	1.0228	2014.78	338.803	4.55e-23	14-20881168-TCTC-T	-74284	242	321	0.363122	1	6.4e-25	0.423869	0.0381562	0.0001	3.34e-20	7.64e-20	5.86e-05
ENSG00000154134.14	8467	1.03258	1010.66	327.785	1.46e-22	11-124871876-C-T	6490	253	331	0.375283	1	3.9e-25	0.457735	0.0409867	0.0001	3.54e-20	8.1e-20	0.0001199
ENSG00000255163.1	7234	1.04702	1119.79	327.743	2.53e-22	11-118209553-C-T	342	183	216	0.244898	1	7.18e-25	0.580039	0.0522785	0.0001	3.73e-20	8.52e-20	0.0001124
ENSG00000144712.11	8445	1.0402	1104.75	323.905	1.97e-22	3-12796583-C-T	111	95	100	0.113122	1	2.86e-25	0.892316	0.0796381	0.0001	3.8e-20	8.69e-20	0.000111921
ENSG00000182010.10	7200	1.04017	758.347	323.877	2.91e-22	10-62254336-C-T	-14371	164	183	0.207014	1	4.43e-25	0.414168	0.0371363	0.0001	3.86e-20	8.82e-20	0.000163024
ENSG00000163945.15	7721	1.05308	931.834	322.404	4.07e-22	4-1296728-C-G	-50538	12	13	0.0147727	1	5.07e-25	1.45965	0.131069	0.0001	3.9e-20	8.9e-20	0.000137203
ENSG00000240382.3	4163	1.04586	369.386	316.822	7.96e-22	2-89110952-T-C	-6892	191	225	0.254545	1	4.27e-25	-0.399397	0.0357981	0.0001	4.07e-20	9.29e-20	0.000339664
ENSG00000154930.14	8007	1.04862	521.631	314.381	6.42e-22	20-25058203-C-G	-777	213	256	0.289593	1	2.18e-25	-0.302082	0.0268836	0.0001	4.14e-20	9.45e-20	0.000242275
ENSG00000070476.14	9449	1.04305	808.031	319.624	3.55e-22	3-126461278-C-T	-14641	302	390	0.441176	1	2.71e-25	-0.317781	0.0283454	0.0001	4.47e-20	1.02e-19	0.000154161
ENSG00000175390.13	9644	1.03042	1281.58	327.538	1.38e-22	11-7995183-T-C	24932	152	170	0.192744	1	3.53e-25	0.260751	0.0233234	0.0001	4.71e-20	1.07e-19	9.4e-05
ENSG00000181381.13	8043	1.04225	901.978	323.324	3.26e-22	4-168505212-A-G	-32574	236	284	0.321267	1	4.6e-25	0.213544	0.0191548	0.0001	4.75e-20	1.08e-19	0.000137816
ENSG00000085063.14	7263	1.03342	1153.3	335.283	1.98e-22	11-33750165-A-AT	13720	236	286	0.324263	1	1.83e-24	0.394389	0.0359074	0.0001	5.35e-20	1.22e-19	0.000105308
ENSG00000138185.18	7840	1.06295	639.029	315.342	1.19e-21	10-95801885-T-C	90106	37	38	0.0430839	1	5.32e-25	0.484746	0.0435495	0.0001	5.37e-20	1.22e-19	0.00020516
ENSG00000204261.8	22762	1.05145	666.818	301.016	7.34e-22	6-32846679-C-T	2593	56	59	0.0667421	1	2.26e-26	-0.614675	0.0534303	0.0001	5.47e-20	1.25e-19	0.000190918
ENSG00000182809.10	8089	1.0326	1085.64	328.297	2.09e-22	14-105470935-G-A	-2027	90	137	0.154977	1	6.34e-25	-0.877869	0.0790158	0.0001	5.52e-20	1.26e-19	0.000111627
ENSG00000075275.16	8983	1.03243	1501.9	329.149	1.52e-22	22-46365600-C-G	-171570	176	229	0.259637	1	5.09e-25	0.454797	0.0408398	0.0001	5.58e-20	1.27e-19	8.07e-05
ENSG00000167995.15	6125	1.04532	784.64	319.646	5.02e-22	11-61975494-C-T	25673	185	221	0.25	1	4.06e-25	-0.241647	0.021647	0.0001	5.66e-20	1.29e-19	0.000159697
ENSG00000215012.8	8092	1.04987	1104.49	323.953	4.4e-22	22-19876716-C-T	24230	108	114	0.129252	1	7.17e-25	-0.55396	0.0499277	0.0001	5.8e-20	1.32e-19	0.000114803
ENSG00000170846.16	10953	1.05429	2547.27	334.752	2.3e-22	4-6674005-G-C	554	63	65	0.0735294	1	1.98e-24	0.603029	0.0549524	0.0001	5.85e-20	1.33e-19	5.03e-05
ENSG00000113300.11	8342	1.02334	1293.74	329.109	1.29e-22	5-180526048-C-G	31636	94	102	0.115646	1	4.21e-25	0.37125	0.0332697	0.0001	6.01e-20	1.36e-19	9.14e-05
ENSG00000136111.12	8050	1.00874	940.241	326.8	9.63e-23	13-75312168-G-C	-169946	249	305	0.345805	1	2.07e-25	0.197045	0.0175262	0.0001	6.15e-20	1.4e-19	0.000120822
ENSG00000233621.1	6790	1.02946	1192.68	336.05	1.89e-22	1-37474398-G-A	-13	228	283	0.320136	1	1.96e-24	-0.581548	0.0529881	0.0001	6.27e-20	1.42e-19	0.000100764
ENSG00000109762.15	10064	1.02854	1865.9	332.867	1.17e-22	4-185251521-A-G	47284	268	351	0.397059	1	6.96e-25	0.259627	0.0233921	0.0001	6.3e-20	1.43e-19	6.43e-05
ENSG00000183741.11	6518	1.03601	914.673	326.694	3.26e-22	22-38870446-C-A	-1868	135	152	0.172336	1	8.03e-25	-0.474271	0.0427975	0.0001	6.32e-20	1.43e-19	0.000133692
ENSG00000182310.13	10504	1.01091	1883.55	332.999	5.46e-23	19-51712043-A-C	18547	164	185	0.209276	1	3.07e-25	0.573317	0.0512068	0.0001	6.35e-20	1.44e-19	6.07e-05
ENSG00000143924.18	8799	1.02614	949.37	320.263	2.14e-22	2-42102571-C-G	-66779	260	317	0.35941	1	1.69e-25	-0.207327	0.0184012	0.0001	6.51e-20	1.47e-19	0.000125466
ENSG00000170006.11	7278	1.04321	1131.91	332.667	3.66e-22	4-152686737-GGGCAGGAGGAAGGAAATAAACA-G	6572	81	97	0.109729	1	2.39e-24	0.294775	0.0269167	0.0001	6.53e-20	1.48e-19	0.0001101
ENSG00000221957.8	9536	1.06146	2275.3	336.61	3.83e-22	19-54872485-C-T	39809	147	167	0.188914	1	4.63e-24	0.76394	0.0702695	0.0001	6.58e-20	1.49e-19	5.74e-05
ENSG00000214106.7	10187	1.05242	1980.05	333.35	3.09e-22	7-154983713-A-G	55215	202	236	0.267045	1	2.2e-24	0.371681	0.0339095	0.0001	6.63e-20	1.5e-19	6.45e-05
ENSG00000211651.3	8669	1.03806	1204.47	331.827	2.85e-22	22-22378102-A-G	-2664	140	162	0.183258	1	1.58e-24	-0.33797	0.0307226	0.0001	6.69e-20	1.51e-19	0.000102078
ENSG00000197961.11	8275	1.02983	1257.91	333.771	1.95e-22	19-9581378-A-AT	-3155	114	130	0.148064	1	1.42e-24	0.265636	0.0241185	0.0001	6.75e-20	1.52e-19	9.56e-05
ENSG00000275131.2	1771	1.02042	286.407	331.148	5.8e-22	1-120395953-G-A	-305336	307	414	0.469318	1	3.13e-24	0.384551	0.0352192	0.0001	6.81e-20	1.54e-19	0.000409447
ENSG00000131203.12	7737	1.06274	728.117	315.929	1.31e-21	8-39923925-C-T	21650	264	338	0.38322	1	6.53e-25	0.324066	0.0291784	0.0001	6.85e-20	1.55e-19	0.000179967
ENSG00000273032.1	5684	1.02451	964.411	333.924	2.06e-22	22-19036126-A-G	18292	280	352	0.39819	1	1.55e-24	-0.632675	0.0574983	0.0001	6.86e-20	1.55e-19	0.00012297
ENSG00000241764.3	6734	1.0544	745.429	317.56	9.22e-22	7-107743299-C-G	-1137	181	216	0.244344	1	5.74e-25	0.483073	0.043435	0.0001	6.89e-20	1.56e-19	0.00017209
ENSG00000272277.1	9333	1.03323	1473.36	330.701	2.06e-22	6-3068823-C-T	-71	318	417	0.471719	1	9.24e-25	-0.607691	0.0549202	0.0001	7.27e-20	1.64e-19	8.24e-05
ENSG00000219607.3	9275	1.03618	1421.69	329.771	2.45e-22	6-5061360-C-T	-23221	122	126	0.142857	1	9.63e-25	0.853884	0.0772046	0.0001	7.37e-20	1.66e-19	8.61e-05
ENSG00000006432.15	7386	1.0404	756.649	323.386	5.62e-22	14-70800062-A-G	-9472	290	359	0.406109	1	8.63e-25	0.353607	0.0319337	0.0001	7.56e-20	1.7e-19	0.000163489
ENSG00000142303.13	9356	1.04325	1362.66	327.617	3.59e-22	19-8610229-G-C	-471	102	107	0.121315	1	1.04e-24	-0.499864	0.0452326	0.0001	7.74e-20	1.74e-19	9.15e-05
ENSG00000039650.11	8279	1.04636	1354.49	325.759	4.1e-22	19-49856263-C-G	-11646	34	36	0.040724	1	8.92e-25	-0.616906	0.0557316	0.0001	7.75e-20	1.74e-19	9.28e-05
ENSG00000077984.5	8220	1.03066	576.415	316.464	5.05e-22	20-24992163-G-C	42933	88	93	0.105442	1	2.37e-25	-0.418673	0.0372918	0.0001	7.76e-20	1.75e-19	0.000209149
ENSG00000237840.6	5629	1.06121	550.046	314.05	2e-21	10-45727041-C-G	-158	330	422	0.477752	1	7.8e-25	-0.677209	0.0610913	0.0001	8.53e-20	1.92e-19	0.0002373
ENSG00000047579.19	7570	1.03694	1146.54	328.088	3.62e-22	6-15662660-G-A	-398	128	153	0.173469	1	1.14e-24	0.446722	0.0404627	0.0001	8.56e-20	1.93e-19	0.000106921
ENSG00000211816.2	9036	1.02547	1410.01	332.094	1.86e-22	14-22263640-C-T	-8328	143	165	0.186652	1	1.03e-24	-0.707029	0.0639745	0.0001	8.75e-20	1.97e-19	8.43e-05
ENSG00000172830.12	5974	1.04686	541.262	313.796	1.18e-21	11-67408221-T-C	104773	57	63	0.071267	1	4.03e-25	-0.393749	0.0352697	0.0001	8.8e-20	1.98e-19	0.000232421
ENSG00000162783.10	7399	1.05416	799.387	321.477	1.08e-21	1-181062036-T-C	-26676	240	294	0.332579	1	1.33e-24	0.307355	0.0278866	0.0001	8.87e-20	1.99e-19	0.000160374
ENSG00000248971.2	6931	1.04061	544.77	315.787	9.23e-22	4-102753951-G-C	23780	297	356	0.40281	1	4.25e-25	-0.486517	0.0436045	0.0001	8.93e-20	2e-19	0.000227193
ENSG00000126860.11	6479	1.05988	596.656	312.555	1.84e-21	17-31397539-G-A	75655	304	426	0.4819	1	5.46e-25	-0.136817	0.0122952	0.0001	8.98e-20	2.02e-19	0.000218023
ENSG00000260807.6	9572	1.03966	1338.17	320.672	3.76e-22	16-977619-C-T	-3977	312	419	0.475057	1	3.46e-25	-0.341837	0.0305702	0.0001	9.29e-20	2.09e-19	9.23e-05
ENSG00000124491.15	9708	1.03615	1768.61	333.044	2.74e-22	6-6331640-T-C	10627	323	425	0.480769	1	1.84e-24	0.275808	0.0251135	0.0001	1.04e-19	2.33e-19	6.92e-05
ENSG00000160360.12	7912	1.06092	1545.69	331.696	8.7e-22	9-136330895-G-C	3419	325	433	0.49093	1	5.34e-24	0.394176	0.0363148	0.0001	1.07e-19	2.39e-19	8.44e-05
ENSG00000140853.15	8270	1.02433	1326.44	328.903	2.29e-22	16-57025062-C-T	35577	324	434	0.492063	1	7.77e-25	-0.306916	0.0276858	0.0001	1.07e-19	2.39e-19	8.94e-05
ENSG00000185187.12	5474	1.04674	752.23	325.018	1.02e-21	11-403545-C-T	-13852	211	257	0.290909	1	2.21e-24	-0.156674	0.0142944	0.0001	1.07e-19	2.39e-19	0.000167196
ENSG00000163959.9	7986	1.04249	1059.85	320.175	6.17e-22	3-196234252-C-T	22765	167	186	0.210884	1	5.63e-25	-0.538145	0.0483763	0.0001	1.08e-19	2.43e-19	0.000117362
ENSG00000088970.15	5495	1.03399	701.772	330.068	6.94e-22	20-21115295-A-G	-10688	294	384	0.435374	1	3.22e-24	0.47105	0.0431548	0.0001	1.14e-19	2.56e-19	0.00017332
ENSG00000198113.2	6116	1.04034	1078.02	328.727	5.88e-22	9-137285088-C-A	7339	115	129	0.147597	1	2.16e-24	-0.221716	0.0202239	0.0001	1.15e-19	2.57e-19	0.000114738
ENSG00000023191.16	5885	1.06382	786.974	322.25	2.06e-21	11-489537-C-T	-17763	82	92	0.104072	1	3.15e-24	-0.197846	0.0181213	0.0001	1.16e-19	2.59e-19	0.000166963
ENSG00000125485.17	7668	1.03128	1371.31	332.142	3.42e-22	9-132632658-A-T	-37376	159	185	0.209751	1	2.04e-24	0.422958	0.0385547	0.0001	1.24e-19	2.76e-19	8.81e-05
ENSG00000129354.11	7270	1.03507	991.644	325.06	5.58e-22	19-10598016-T-C	10701	162	182	0.206349	1	1.13e-24	0.615964	0.055788	0.0001	1.25e-19	2.79e-19	0.000123011
ENSG00000147883.10	7972	1.03859	876.366	317.091	7.59e-22	9-21998140-T-G	-11223	63	63	0.071267	1	4.23e-25	-0.911344	0.0816759	0.0001	1.3e-19	2.9e-19	0.000140488
ENSG00000130558.19	9906	1.05648	2125.82	332.17	6.55e-22	9-134957079-GTGTGTCTGTGTGCATT-G	-118343	192	228	0.257991	1	4.2e-24	0.623397	0.0572802	0.0001	1.33e-19	2.97e-19	6.07e-05
ENSG00000175575.12	6176	1.0395	610.938	320.702	1.17e-21	11-73900304-G-C	23605	59	60	0.0678733	1	1.28e-24	-0.887243	0.0804688	0.0001	1.35e-19	3.01e-19	0.000201998
ENSG00000122359.17	9228	1.03966	950.786	322.089	7.63e-22	10-80160904-A-C	-44668	122	131	0.148526	1	9.87e-25	0.149734	0.0135418	0.0001	1.36e-19	3.04e-19	0.000129857
ENSG00000154978.12	8614	1.06023	649.402	311.468	2.56e-21	7-55571602-A-C	-1386	46	53	0.0600907	1	6.7e-25	-1.00638	0.0906381	0.0001	1.38e-19	3.07e-19	0.000200496
ENSG00000267453.7	9247	1.04494	1042.68	321.948	9.24e-22	19-15866755-A-G	1851	269	327	0.370455	1	1.2e-24	-0.650868	0.0589888	0.0001	1.46e-19	3.26e-19	0.000120061
ENSG00000064490.13	6993	1.03722	736.286	318.737	1.01e-21	19-19192796-A-AC	206	28	28	0.0316742	1	7.77e-25	0.651153	0.0587384	0.0001	1.54e-19	3.44e-19	0.000166612
ENSG00000231663.1	8760	1.0443	1517.49	334.309	6.62e-22	1-234373106-T-A	-349	98	106	0.11991	1	5.92e-24	0.918941	0.0847577	0.0001	1.57e-19	3.5e-19	8.24e-05
ENSG00000247271.6	9506	1.03815	1276.84	325.971	6.14e-22	11-10858824-T-A	27	136	149	0.168934	1	1.46e-24	-0.565413	0.0513516	0.0001	1.57e-19	3.5e-19	9.63e-05
ENSG00000132259.12	10525	1.03589	1234.15	325.528	5.8e-22	11-6235438-A-G	673	19	19	0.021542	1	1.27e-24	2.06154	0.186956	0.0001	1.57e-19	3.5e-19	9.91e-05
ENSG00000198133.8	6934	1.04562	438.301	314.925	2.44e-21	14-67499882-C-T	-33857	300	390	0.442177	1	1.14e-24	0.253811	0.0229909	0.0001	1.59e-19	3.54e-19	0.000286087
ENSG00000131748.15	5845	1.03091	721.381	322.828	8.27e-22	17-39637302-G-C	237	37	40	0.0452489	1	1.22e-24	-0.408023	0.0369871	0.0001	1.61e-19	3.58e-19	0.000167233
ENSG00000154803.12	6467	1.02783	769.159	321.547	6.84e-22	17-17233992-G-A	-3190	176	198	0.223982	1	7.97e-25	-0.47091	0.0424906	0.0001	1.61e-19	3.58e-19	0.000155563
ENSG00000264247.1	8459	1.02702	1560.52	336.015	3.27e-22	18-74590891-T-C	-7617	199	233	0.264172	1	3.55e-24	-0.311514	0.02857	0.0001	1.62e-19	3.59e-19	7.65e-05
ENSG00000271964.1	7898	1.04266	860.975	321.639	1.16e-21	3-16320622-G-T	6183	316	402	0.454751	1	1.49e-24	0.369747	0.0335882	0.0001	1.68e-19	3.73e-19	0.000144532
ENSG00000213066.11	9541	1.03985	1428.94	328.284	6.43e-22	6-167092786-A-G	93604	68	72	0.0818182	1	2.23e-24	0.623327	0.0568752	0.0001	1.73e-19	3.83e-19	8.64e-05
ENSG00000248508.6	7340	1.06888	861.578	318.194	3.62e-21	15-40039346-TCA-T	35	254	324	0.366516	1	3.1e-24	-0.51197	0.0468845	0.0001	1.88e-19	4.18e-19	0.000154467
ENSG00000253328.2	7901	1.02543	1043.34	324.204	5.41e-22	8-102239769-G-A	-2850	217	255	0.289116	1	9.45e-25	0.432498	0.0390967	0.0001	1.92e-19	4.25e-19	0.00011395
ENSG00000197568.13	6416	1.06435	560.422	312.812	4.78e-21	1-70408429-A-C	53624	15	15	0.0170068	1	1.75e-24	1.97374	0.179621	0.0001	1.92e-19	4.27e-19	0.000234764
ENSG00000126267.8	7394	1.03722	1137.57	331.52	8.07e-22	19-35658859-A-G	10636	299	387	0.438775	1	4.78e-24	0.15065	0.0138621	0.0001	1.92e-19	4.27e-19	0.000107843
ENSG00000124243.17	7969	1.04041	1212.47	326.841	8.76e-22	20-50826118-C-T	31224	227	295	0.334467	1	2.5e-24	0.290027	0.0264967	0.0001	1.96e-19	4.34e-19	0.000102034
ENSG00000274902.1	8446	1.04226	859.525	324.474	1.33e-21	12-47706275-A-G	-25633	60	64	0.0725624	1	2.74e-24	1.0659	0.0974793	0.0001	1.96e-19	4.34e-19	0.000144627
ENSG00000171928.13	4416	1.01616	529.808	326.537	7.6e-22	17-18792791-A-G	11796	325	436	0.494331	1	2.03e-24	-0.216512	0.0197355	0.0001	2.02e-19	4.47e-19	0.00021882
ENSG00000213639.9	7175	1.04617	865.476	322.152	1.63e-21	2-28763702-CGTTA-C	12062	305	408	0.462415	1	2.37e-24	0.130902	0.0119524	0.0001	2.08e-19	4.59e-19	0.000145106
ENSG00000174137.12	7971	1.04586	851.471	315.779	1.67e-21	4-1684252-T-G	-50	193	220	0.25	1	8.48e-25	0.641448	0.0579172	0.0001	2.12e-19	4.69e-19	0.00014737
ENSG00000133574.9	8318	1.02981	1329.11	330.091	5.68e-22	7-150556942-A-C	-10335	33	34	0.0384615	1	2.58e-24	-0.953955	0.0871842	0.0001	2.15e-19	4.75e-19	9.05e-05
ENSG00000182718.16	7925	1.03546	1256.7	326.479	7.76e-22	15-60394432-C-T	-8451	197	231	0.261905	1	2.06e-24	0.172429	0.0157196	0.0001	2.21e-19	4.88e-19	9.72e-05
ENSG00000264538.6	5392	1.03193	506.722	318.676	1.69e-21	17-30797497-TA-T	88198	115	127	0.144318	1	1.39e-24	-0.588021	0.0533793	0.0001	2.23e-19	4.94e-19	0.000238715
ENSG00000162065.12	7696	1.05197	1043.09	323.855	1.84e-21	16-2475540-G-C	489	11	12	0.0135747	1	3.58e-24	1.78508	0.163732	0.0001	2.25e-19	4.97e-19	0.000122218
ENSG00000214253.8	7132	1.05704	774.309	316.127	3.07e-21	7-101250240-C-T	-2076	67	69	0.0780543	1	1.82e-24	-0.362464	0.0330004	0.0001	2.29e-19	5.06e-19	0.000166796
ENSG00000166341.7	9547	1.03817	1272.95	325.738	8.95e-22	11-6657901-T-C	2047	114	124	0.140271	1	2.15e-24	0.526714	0.0480399	0.0001	2.31e-19	5.11e-19	9.66e-05
ENSG00000168090.9	5174	1.03789	489.158	315.437	2.38e-21	7-100134767-C-T	45813	35	37	0.0420455	1	1.21e-24	-0.433472	0.0392885	0.0001	2.39e-19	5.28e-19	0.000251217
ENSG00000128309.16	8718	1.0591	1404.44	327.959	1.92e-21	22-37019734-GGTGGGCTGTGCC-G	93	18	19	0.021542	1	7.21e-24	0.668622	0.0618055	0.0001	2.41e-19	5.31e-19	9.24e-05
ENSG00000003056.7	8438	1.03929	1047.7	325.658	1.19e-21	12-8956278-G-A	6323	237	278	0.315193	1	2.92e-24	0.363499	0.0332662	0.0001	2.43e-19	5.35e-19	0.000117733
ENSG00000197299.10	8579	1.03989	1289.19	326.45	9.96e-22	15-90808700-G-A	91373	320	406	0.459276	1	2.71e-24	0.422531	0.0386372	0.0001	2.44e-19	5.38e-19	9.58e-05
ENSG00000260517.2	4244	1.04659	519.701	319.101	3.23e-21	16-29206284-A-G	66623	318	420	0.475113	1	3.16e-24	0.632907	0.0579707	0.0001	2.44e-19	5.38e-19	0.000241897
ENSG00000188227.12	6222	1.0448	441.259	317.473	3.64e-21	19-37507050-C-A	3	175	199	0.226136	1	2.78e-24	0.35558	0.0325234	0.0001	2.52e-19	5.54e-19	0.000283566
ENSG00000211717.3	5186	1.04442	695.366	328.154	2.3e-21	7-142344535-C-T	-55325	261	319	0.361678	1	9.09e-24	-0.658226	0.0610027	0.0001	2.54e-19	5.59e-19	0.000179775
ENSG00000127415.12	7588	1.05157	823.217	319.33	2.59e-21	4-987144-G-A	147	305	379	0.429705	1	2.55e-24	0.243432	0.0222444	0.0001	2.56e-19	5.63e-19	0.000154701
ENSG00000112282.17	7731	1.04102	876.965	321.281	1.64e-21	6-131613846-G-A	-14383	111	121	0.136878	1	2.08e-24	-0.261184	0.0238134	0.0001	2.63e-19	5.78e-19	0.00014129
ENSG00000227039.6	8511	1.0348	1354.36	329.163	8.32e-22	21-44929116-T-C	7982	314	442	0.5	1	3.42e-24	-0.488764	0.0448072	0.0001	2.64e-19	5.79e-19	9e-05
ENSG00000254528.7	7685	1.02189	1050.02	330.264	6.41e-22	11-117836227-C-G	2508	127	136	0.153846	1	3.04e-24	0.852519	0.0780531	0.0001	2.67e-19	5.86e-19	0.000112148
ENSG00000069493.14	8887	1.06408	827.172	313.857	4.36e-21	12-9671472-G-A	6503	133	151	0.170814	1	1.88e-24	-0.244707	0.0222862	0.0001	2.67e-19	5.87e-19	0.000158956
ENSG00000101194.17	9335	1.04439	1369.49	324.947	1.23e-21	20-62963081-G-A	10434	300	399	0.452381	1	2.7e-24	0.30877	0.0282324	0.0001	2.68e-19	5.87e-19	9.13e-05
ENSG00000104728.15	11221	1.043	1679.49	322.653	9.48e-22	8-1855136-A-G	31160	18	19	0.021542	1	1.39e-24	2.1508	0.195237	0.0001	2.68e-19	5.89e-19	7.42e-05
ENSG00000176022.4	5661	1.03572	845.178	326.002	1.41e-21	1-1231710-CCCCCGGGAA-C	-555	102	111	0.126136	1	3.74e-24	-0.439159	0.0402994	0.0001	2.68e-19	5.89e-19	0.000144575
ENSG00000107281.9	6803	1.02549	1334.9	334.43	6.07e-22	9-137044745-T-C	-1458	75	78	0.0882353	1	5.49e-24	-0.752711	0.069367	0.0001	2.77e-19	6.08e-19	8.91e-05
ENSG00000260911.2	3962	1.04233	461.836	320.818	3.59e-21	16-31036009-T-C	-7141	273	353	0.399321	1	4.71e-24	0.475841	0.0437775	0.0001	2.88e-19	6.3e-19	0.000269196
ENSG00000156171.14	7843	1.04658	1008.19	321.601	1.98e-21	1-111134230-A-G	-5986	249	303	0.343182	1	2.71e-24	-0.282844	0.0258631	0.0001	2.93e-19	6.42e-19	0.000124697
ENSG00000148925.10	7673	1.04225	907.096	325.198	1.87e-21	11-13385362-C-T	-77935	158	180	0.20362	1	4.53e-24	-0.300387	0.0276237	0.0001	2.96e-19	6.48e-19	0.00013704
ENSG00000177106.14	6927	1.04926	800.556	317.293	2.93e-21	11-723429-C-T	28991	301	403	0.455882	1	2.1e-24	0.401542	0.0366141	0.0001	3.11e-19	6.81e-19	0.000158131
ENSG00000198794.11	4841	1.04512	542.217	318.654	3.69e-21	15-74995405-C-T	37940	14	15	0.0170068	1	3.42e-24	1.78368	0.163521	0.0001	3.12e-19	6.83e-19	0.000230969
ENSG00000187764.11	8454	1.0378	994.288	323.93	1.51e-21	9-89496410-G-C	-1720	143	154	0.174603	1	2.89e-24	0.268084	0.0245314	0.0001	3.13e-19	6.84e-19	0.000123569
ENSG00000175582.19	6145	1.05622	536.63	312.857	6e-21	11-73789168-G-GA	28031	264	323	0.365385	1	2.31e-24	-0.19303	0.01762	0.0001	3.27e-19	7.14e-19	0.000240155
ENSG00000140943.16	13854	1.03018	2689.84	332.333	4.4e-22	16-84061649-G-C	-55257	182	205	0.2319	1	2.78e-24	0.353677	0.0323491	0.0001	3.36e-19	7.35e-19	4.48e-05
ENSG00000100731.15	7459	1.05876	770.603	323.603	4.8e-21	14-70885678-T-C	-21727	164	188	0.21267	1	1.02e-23	-0.270599	0.0251116	0.0001	3.41e-19	7.45e-19	0.000168337
ENSG00000172236.16	9628	1.04963	1522.39	327.909	1.71e-21	16-1261512-G-GGGCA	20816	279	374	0.424036	1	6.27e-24	-0.618985	0.0571278	0.0001	3.41e-19	7.45e-19	8.32e-05
ENSG00000269958.1	8406	1.03248	1121.76	327.39	1.19e-21	14-103628983-G-A	-67370	215	247	0.279412	1	3.86e-24	0.494048	0.045352	0.0001	3.46e-19	7.55e-19	0.000108
ENSG00000181029.8	10217	1.05803	1759.51	326.983	2.08e-21	19-7682559-G-A	1716	160	184	0.208145	1	6.76e-24	0.199822	0.0184577	0.0001	3.47e-19	7.57e-19	7.36e-05
ENSG00000109854.13	9137	1.04356	1504.92	327.985	1.39e-21	11-20360907-C-T	-2778	317	424	0.479638	1	5.05e-24	0.249073	0.0229326	0.0001	3.49e-19	7.62e-19	8.29e-05
ENSG00000204936.9	8532	1.06833	772.744	319.308	7.05e-21	19-43342773-G-A	-10886	225	271	0.307256	1	8.03e-24	0.526674	0.0487426	0.0001	3.49e-19	7.62e-19	0.000171985
ENSG00000047365.11	10394	1.03527	792.373	321.717	1.94e-21	4-36310920-G-A	66411	61	69	0.0780543	1	2.69e-24	-0.309797	0.0283256	0.0001	3.56e-19	7.75e-19	0.000154023
ENSG00000136868.10	7682	1.03587	985.834	325.359	1.63e-21	9-113211113-T-C	-10449	305	395	0.446833	1	3.97e-24	-0.347165	0.0318788	0.0001	3.63e-19	7.92e-19	0.000123998
ENSG00000177311.11	7766	1.02558	953.711	328.71	1.13e-21	3-141383119-C-T	58906	309	413	0.467195	1	4.47e-24	0.190188	0.0174872	0.0001	3.69e-19	8.04e-19	0.000124708
ENSG00000032742.17	8683	1.03104	1254.11	332.745	1.08e-21	13-20581694-A-T	14625	299	383	0.43424	1	7.95e-24	-0.477074	0.0441476	0.0001	3.71e-19	8.09e-19	9.62e-05
ENSG00000251179.1	6408	1.06005	1118.99	325.14	3.83e-21	17-50281058-A-G	-6797	195	226	0.255656	1	1.01e-23	-0.595447	0.0552484	0.0001	3.78e-19	8.23e-19	0.000116312
ENSG00000010292.12	7400	1.03903	1273.1	329.972	1.5e-21	12-6522003-C-A	28161	322	421	0.477324	1	7.48e-24	0.292804	0.0270769	0.0001	3.81e-19	8.3e-19	9.68e-05
ENSG00000278196.3	10255	1.04112	1501.47	331.818	1.5e-21	22-22810153-G-A	-12505	280	368	0.417045	1	9.95e-24	-0.30741	0.0285188	0.0001	4.16e-19	9.04e-19	8.25e-05
ENSG00000211751.9	4736	1.03319	672.145	329.563	2.45e-21	7-142797443-G-T	5749	266	342	0.3875	1	1.21e-23	0.260776	0.0242467	0.0001	4.17e-19	9.06e-19	0.000180574
ENSG00000137944.17	6572	1.03044	676.07	324.011	2.21e-21	1-88953892-T-C	-34463	302	374	0.424036	1	4.52e-24	-0.351609	0.0323333	0.0001	4.22e-19	9.18e-19	0.000178217
ENSG00000115750.16	8782	1.03385	1247.59	328.952	1.42e-21	2-9845541-T-C	2187	338	442	0.5	1	6.02e-24	-0.35611	0.0328517	0.0001	4.39e-19	9.53e-19	9.75e-05
ENSG00000088298.12	4949	1.04548	290.2	308.616	9.82e-21	20-35140875-T-C	-6489	177	208	0.235294	1	2.02e-24	-0.254677	0.0232128	0.0001	4.45e-19	9.66e-19	0.000431895
ENSG00000223510.6	10768	1.04145	1806.26	330.098	1.37e-21	17-14033725-C-CTGG	-203137	289	373	0.422903	1	6.91e-24	-0.567044	0.0523912	0.0001	4.54e-19	9.85e-19	6.87e-05
ENSG00000135069.13	7068	1.03824	1031.76	327.56	2.12e-21	9-78352000-C-T	54857	174	201	0.228409	1	7.56e-24	0.497062	0.0459711	0.0001	4.54e-19	9.85e-19	0.000119222
ENSG00000250565.6	8837	1.04227	1374.08	322.506	1.87e-21	2-46532288-T-C	-10269	185	218	0.246606	1	2.94e-24	-0.675276	0.0618026	0.0001	4.55e-19	9.88e-19	9.05e-05
ENSG00000057704.12	8959	1.07314	1140.19	321.272	7.42e-21	12-94676484-A-G	25922	195	232	0.262443	1	1.16e-23	-0.179886	0.0167177	0.0001	4.62e-19	1e-18	0.000117975
ENSG00000233614.6	4671	1.06073	708.485	317.976	7.65e-21	16-65074-A-C	53519	277	350	0.395928	1	7.12e-24	-0.453723	0.0419349	0.0001	4.72e-19	1.02e-18	0.000184015
ENSG00000272512.1	4858	1.03343	647.32	319.696	3.08e-21	1-995786-A-G	-2265	271	335	0.379819	1	3.29e-24	-0.497813	0.0456178	0.0001	5.03e-19	1.09e-18	0.000187619
ENSG00000115756.12	9461	1.02791	1607.31	334.684	1.01e-21	2-10408451-C-T	105562	328	442	0.5	1	9.94e-24	0.219734	0.0203847	0.0001	5.09e-19	1.1e-18	7.45e-05
ENSG00000170906.15	11162	1.02167	2656.73	340.153	4.73e-22	19-54108427-A-G	5699	72	73	0.0827664	1	9.97e-24	0.351558	0.0326151	0.0001	5.09e-19	1.1e-18	4.43e-05
ENSG00000234771.3	5564	1.05372	668.481	317.475	6.77e-21	9-128097053-C-T	-21640	177	213	0.24095	1	5.69e-24	0.315915	0.0291255	0.0001	5.17e-19	1.12e-18	0.000191563
ENSG00000279722.1	8030	1.03669	1257.15	331.276	1.88e-21	16-53418745-C-G	-71198	144	160	0.184332	1	1.18e-23	0.507733	0.0471927	0.0001	5.25e-19	1.14e-18	9.74e-05
ENSG00000205078.5	11478	1.0335	1340.58	323.757	1.57e-21	16-77213606-C-T	7165	278	328	0.371882	1	2.94e-24	0.555068	0.0508015	0.0001	5.3e-19	1.15e-18	9.06e-05
ENSG00000072778.19	8304	1.02497	1661.29	335.784	9.14e-22	17-7219921-T-TGGGCGTGCAGGACGC	2205	303	406	0.459276	1	1.06e-23	0.266764	0.0247648	0.0001	5.39e-19	1.17e-18	7.15e-05
ENSG00000101255.10	6362	1.02304	1576.58	337.879	9.31e-22	20-374836-T-C	12001	289	364	0.411765	1	1.48e-23	0.520799	0.0485311	0.0001	5.64e-19	1.22e-18	7.49e-05
ENSG00000182511.11	8587	1.05435	1235.61	321.83	4.31e-21	15-90884462-G-A	767	9	9	0.0102273	1	6.84e-24	-0.818836	0.0756462	0.0001	5.99e-19	1.29e-18	0.000103812
ENSG00000008018.8	4117	1.05339	419.068	310.682	1.24e-20	6-170553212-G-C	-129	268	338	0.38322	1	3.78e-24	0.228018	0.0209265	0.0001	6.07e-19	1.31e-18	0.000305288
ENSG00000170089.15	7531	1.0626	1090.89	323.488	6.81e-21	5-177842770-G-C	33363	254	312	0.353488	1	1.5e-23	0.538465	0.0501839	0.0001	6.12e-19	1.32e-18	0.000120082
ENSG00000259803.6	9387	1.05637	1228.18	318.787	5e-21	16-89201968-T-G	304	133	155	0.176538	1	4.97e-24	0.665219	0.0612361	0.0001	6.41e-19	1.38e-18	0.000104982
ENSG00000136379.11	7952	1.0254	1190.27	326.977	1.54e-21	15-80701922-C-A	22238	87	98	0.11086	1	4.83e-24	0.933011	0.0858609	0.0001	6.44e-19	1.39e-18	9.99e-05
ENSG00000076248.10	7232	1.02959	927.097	327.372	2.49e-21	12-109099618-T-TTA	2044	187	222	0.251131	1	8.82e-24	-0.428665	0.0397139	0.0001	6.86e-19	1.48e-18	0.000129673
ENSG00000170802.15	7813	1.06344	869.484	317.621	1.02e-20	2-48346756-G-C	32119	74	80	0.0904977	1	9.4e-24	0.256726	0.0238015	0.0001	7.16e-19	1.54e-18	0.000150977
ENSG00000115816.14	9202	1.04916	1068.17	318.461	4.88e-21	2-37231568-G-A	-62	264	325	0.367647	1	4.58e-24	-0.184896	0.0170053	0.0001	7.22e-19	1.55e-18	0.000118487
ENSG00000051009.10	10526	1.03308	1224.86	326.099	2.31e-21	11-6211423-C-T	-23288	32	34	0.0384615	1	6.62e-24	0.610114	0.0563439	0.0001	7.33e-19	1.58e-18	9.91e-05
ENSG00000163803.12	6434	1.04487	749.001	318.117	6.1e-21	2-28455543-T-C	-1602	205	242	0.273756	1	5.61e-24	0.52953	0.0488113	0.0001	7.47e-19	1.61e-18	0.000167101
ENSG00000166394.14	10038	1.0642	1207.44	320.923	7.93e-21	11-7670820-G-C	-6402	117	129	0.146259	1	1.19e-23	0.859304	0.0798783	0.0001	7.52e-19	1.62e-18	0.000108933
ENSG00000138463.8	7372	1.06096	786.818	321.68	1.11e-20	3-122736005-A-G	-58790	54	57	0.0647727	1	1.96e-23	-0.616219	0.057607	0.0001	7.74e-19	1.66e-18	0.00016579
ENSG00000234171.2	9438	1.03103	1516.14	331	1.83e-21	2-3571878-G-A	13261	211	248	0.281179	1	1.1e-23	-0.510467	0.0474086	0.0001	7.82e-19	1.68e-18	7.96e-05
ENSG00000099308.10	7880	1.03842	1351.87	329.889	2.76e-21	19-18110837-C-T	13044	311	402	0.454751	1	1.46e-23	-0.162646	0.0151543	0.0001	7.87e-19	1.69e-18	9.1e-05
ENSG00000131969.14	7780	1.02786	1016.32	321.667	2.51e-21	14-50899857-C-T	27697	164	192	0.219178	1	3.58e-24	-0.502982	0.0461345	0.0001	8.14e-19	1.75e-18	0.000117741
ENSG00000237846.1	959	1.02891	209.514	337.795	1.27e-20	9-40095891-A-C	-9931	146	164	0.193853	1	2.52e-22	0.708982	0.0682729	0.0001	8.17e-19	1.75e-18	0.000572594
ENSG00000211949.3	7217	1.0777	600.154	311.241	3.21e-20	14-106270702-A-G	1562	303	300	0.339492	1	1.27e-23	0.38859	0.0361502	0.0001	9.34e-19	2.01e-18	0.00022667
ENSG00000263528.7	5714	1.02778	881.046	326.084	3.34e-21	1-206469763-T-C	-732	177	208	0.235828	1	1e-23	-0.369178	0.0342519	0.0001	9.48e-19	2.03e-18	0.000135789
ENSG00000280128.1	21439	1.04827	464.011	292.657	1.41e-20	6-30277724-T-A	-8330	233	274	0.310934	1	1.81e-25	-0.398461	0.0353911	0.0001	9.5e-19	2.04e-18	0.000272107
ENSG00000170873.18	7803	1.03596	1098.72	326.914	3.75e-21	8-124564869-C-T	-163560	268	312	0.352941	1	1.3e-23	0.324217	0.0301682	0.0001	9.61e-19	2.06e-18	0.000111286
ENSG00000139651.10	8023	1.04165	1031.69	326.674	5.07e-21	12-53187592-C-T	6892	94	98	0.11086	1	1.76e-23	0.507399	0.047375	0.0001	9.79e-19	2.1e-18	0.000120303
ENSG00000131196.17	8497	1.04722	1013.15	322.126	6.51e-21	18-79396103-G-C	247	299	390	0.441913	1	1.15e-23	-0.311308	0.0289263	0.0001	9.97e-19	2.14e-18	0.000124295
ENSG00000144320.13	7210	1.02645	827.879	322.857	3.55e-21	2-175993021-C-T	-9818	65	71	0.0806818	1	6.46e-24	0.460189	0.0424861	0.0001	1e-18	2.14e-18	0.000143994
ENSG00000242612.6	6613	1.0395	1188.95	326.37	4.18e-21	16-406416-T-G	4590	315	414	0.469318	1	1.35e-23	-0.452457	0.0421183	0.0001	1.01e-18	2.16e-18	0.000103805
ENSG00000227603.1	7655	1.06712	631.345	314.226	2.29e-20	9-93445292-T-TA	8171	124	136	0.16	1	1.39e-23	0.811632	0.075578	0.0001	1.04e-18	2.22e-18	0.000209854
ENSG00000214659.4	4926	1.03915	465.887	313.301	1.08e-20	11-65785272-G-T	58333	134	152	0.171946	1	4.97e-24	-0.678468	0.062456	0.0001	1.04e-18	2.23e-18	0.000264635
ENSG00000010270.13	8845	1.05445	938.552	318.875	9.72e-21	7-38178365-C-G	143	189	224	0.253394	1	1.08e-23	-0.258147	0.0239715	0.0001	1.05e-18	2.25e-18	0.0001367
ENSG00000140545.14	7706	1.04716	1323.5	331.203	5.24e-21	15-88921421-C-G	8010	205	244	0.276765	1	3.63e-23	0.409944	0.0385944	0.0001	1.05e-18	2.25e-18	9.51e-05
ENSG00000136048.13	7622	1.04363	939.656	322.798	6.48e-21	12-101892202-A-G	14851	288	375	0.42517	1	1.27e-23	0.295636	0.0275014	0.0001	1.06e-18	2.26e-18	0.00013277
ENSG00000164253.13	7721	1.03406	947.782	322.725	4.49e-21	5-77480825-TAA-T	-139786	294	366	0.414747	1	8.25e-24	-0.37449	0.0346691	0.0001	1.07e-18	2.29e-18	0.000128358
ENSG00000099822.2	7107	1.02929	1721.56	332.65	2.07e-21	19-610243-C-G	20350	106	116	0.131818	1	1.62e-23	-0.67269	0.0627488	0.0001	1.09e-18	2.32e-18	6.98e-05
ENSG00000104880.17	10485	1.02321	1924.28	330.716	1.46e-21	19-7350159-G-A	-44954	28	28	0.0316742	1	8.15e-24	-0.733123	0.0678603	0.0001	1.09e-18	2.32e-18	6.14e-05
ENSG00000124120.10	6815	1.0256	1173.91	335.056	2.7e-21	20-44518678-GC-G	42792	33	33	0.037415	1	3.11e-23	0.858449	0.0806736	0.0001	1.12e-18	2.38e-18	0.000101322
ENSG00000186831.11	4441	1.03438	443.029	315.737	1.05e-20	17-18628656-C-T	201795	292	378	0.428082	1	7.17e-24	0.644383	0.0595609	0.0001	1.16e-18	2.48e-18	0.000274811
ENSG00000170915.8	8213	1.03765	824.86	323.146	6.54e-21	6-52333987-A-C	-27434	239	298	0.337104	1	1.35e-23	-0.298355	0.0277746	0.0001	1.19e-18	2.53e-18	0.00014889
ENSG00000171943.11	732	1.03794	107.754	321.038	5.14e-20	1-121420089-G-C	235279	277	340	0.384615	1	1.03e-22	0.381114	0.0363155	0.0001	1.21e-18	2.57e-18	0.0011399
ENSG00000259982.1	4885	1.04045	653.315	322.543	9.48e-21	16-28525152-C-T	-176388	253	309	0.35034	1	1.88e-23	0.639761	0.0597791	0.0001	1.23e-18	2.61e-18	0.000189373
ENSG00000198728.10	4979	1.02539	403.657	316.463	8.61e-21	10-102115065-A-C	-5388	20	22	0.0248869	1	6.39e-24	-0.662101	0.0611197	0.0001	1.24e-18	2.64e-18	0.00029446
ENSG00000253755.1	8295	1.04369	930.058	324.393	7.62e-21	14-105772932-C-T	103089	257	319	0.361177	1	1.96e-23	-0.380344	0.0355552	0.0001	1.24e-18	2.64e-18	0.00013416
ENSG00000196867.7	9812	1.02456	2151.78	340.645	1.56e-21	19-56556670-C-T	17722	241	292	0.330317	1	3.9e-23	0.382754	0.036064	0.0001	1.24e-18	2.64e-18	5.51e-05
ENSG00000108852.14	5695	1.04592	626.489	321.285	1.27e-20	17-43907145-A-C	-2566	280	349	0.395692	1	2.16e-23	0.471107	0.0440906	0.0001	1.28e-18	2.73e-18	0.000200317
ENSG00000069869.15	8300	1.02972	661.489	316.811	6.67e-21	15-55993738-G-A	-8	93	105	0.118778	1	5.03e-24	0.706265	0.0650235	0.0001	1.33e-18	2.82e-18	0.000181796
ENSG00000229390.1	17395	1.07193	371.126	290.81	5.97e-20	6-29913580-TC-T	-58884	24	24	0.028103	1	7.89e-25	1.84116	0.166113	0.0001	1.36e-18	2.89e-18	0.000361287
ENSG00000196151.10	8665	1.06622	582.858	309.118	3.13e-20	2-159289609-A-G	2810	215	259	0.293182	1	8.74e-24	-0.544197	0.0504122	0.0001	1.38e-18	2.93e-18	0.000226796
ENSG00000231177.4	7657	1.0526	1214.02	325.425	9.61e-21	3-10276858-A-G	-7561	242	307	0.347285	1	2.98e-23	0.588648	0.0552931	0.0001	1.47e-18	3.11e-18	0.000105184
ENSG00000273449.1	8256	1.03548	840.051	321.821	7.24e-21	4-163494582-A-G	-35189	274	326	0.369318	1	1.23e-23	0.593616	0.0552037	0.0001	1.47e-18	3.11e-18	0.000145364
ENSG00000198837.9	6284	1.05282	819.922	324.936	1.44e-20	1-153940147-G-A	-6549	49	51	0.0576923	1	4.36e-23	0.432315	0.0407859	0.0001	1.47e-18	3.12e-18	0.000155824
ENSG00000276710.4	5107	1.06409	509.828	311.2	3.57e-20	15-82652115-T-TTTTATTTATTTA	192643	313	408	0.462329	1	1.44e-23	0.541677	0.0504605	0.0001	1.5e-18	3.18e-18	0.000257885
ENSG00000211778.2	9462	1.03649	1458.03	327.921	4.47e-21	14-21736286-G-A	134	248	304	0.343891	1	1.85e-23	-0.46417	0.0433632	0.0001	1.51e-18	3.21e-18	8.4e-05
ENSG00000171055.14	9805	1.05851	902.385	312.414	1.68e-20	2-36552001-T-G	-94086	286	362	0.409502	1	7.21e-24	0.330577	0.0305575	0.0001	1.53e-18	3.25e-18	0.000143664
ENSG00000160959.7	4918	1.06038	633.965	319.793	2.6e-20	8-144538974-CCT-C	20982	283	368	0.41629	1	3.89e-23	-0.266003	0.0250628	0.0001	1.56e-18	3.3e-18	0.000205456
ENSG00000272447.1	9180	1.03431	1011.16	322.164	6.39e-21	10-79839130-C-T	13228	180	206	0.23516	1	1.13e-23	0.688819	0.0639939	0.0001	1.64e-18	3.47e-18	0.000120393
ENSG00000269352.1	8237	1.04742	1359.63	326.205	8e-21	19-49861087-G-GC	1798	30	32	0.0361991	1	2.73e-23	-0.595561	0.0558865	0.0001	1.67e-18	3.54e-18	9.27e-05
ENSG00000231711.2	9258	1.05835	1502.68	325.477	1.1e-20	22-46043732-TTAAGAGAGA-T	-1121	102	111	0.125566	1	3.48e-23	-0.932019	0.0877026	0.0001	1.68e-18	3.56e-18	8.62e-05
ENSG00000277349.1	4347	1.06349	426.845	307.116	4.77e-20	16-90076435-C-T	-99430	288	373	0.422803	1	1.03e-23	-0.585686	0.0543587	0.0001	1.72e-18	3.65e-18	0.000307545
ENSG00000245080.7	8431	1.05584	1017.89	324.299	1.58e-20	8-95064167-C-G	-9015	61	66	0.0746606	1	4.39e-23	1.10613	0.104365	0.0001	1.81e-18	3.82e-18	0.000126498
ENSG00000116883.8	5436	1.03778	745.514	327.878	1.12e-20	1-36323945-A-G	211	235	285	0.322398	1	5.16e-23	0.567502	0.0536443	0.0001	1.87e-18	3.95e-18	0.000164792
ENSG00000274712.1	7501	1.05161	1029.3	321.585	1.43e-20	17-68206836-T-C	1347	118	125	0.141723	1	2.59e-23	-0.51118	0.0479391	0.0001	1.95e-18	4.12e-18	0.000123743
ENSG00000136573.12	8704	1.04389	947.464	315.369	1.17e-20	8-11480078-T-C	-13923	196	250	0.282805	1	7.66e-24	-0.249162	0.0230474	0.0001	1.96e-18	4.15e-18	0.000131766
ENSG00000257949.6	8341	1.03617	1105.53	323.329	7.52e-21	17-76005975-T-G	26611	179	198	0.225513	1	1.63e-23	-0.392235	0.0365915	0.0001	1.97e-18	4.16e-18	0.000110662
ENSG00000197217.12	8289	1.02479	1352.66	333.133	4.09e-21	8-23416011-G-C	-41684	37	38	0.0429864	1	3.69e-23	-0.607335	0.0571872	0.0001	2.04e-18	4.32e-18	8.77e-05
ENSG00000172775.16	8200	1.05396	1318.12	325.222	1.28e-20	16-57193044-C-T	6928	51	53	0.0599548	1	3.99e-23	-0.459543	0.0433102	0.0001	2.05e-18	4.32e-18	9.72e-05
ENSG00000135441.7	7003	1.05161	648.202	316.515	2.39e-20	12-55716002-G-C	-42	78	86	0.0972851	1	2.11e-23	0.244766	0.0229011	0.0001	2.06e-18	4.34e-18	0.000196483
ENSG00000115919.14	7235	1.03506	759.163	324.794	1.09e-20	2-142878213-A-G	715	53	54	0.0612245	1	3.13e-23	0.685809	0.0644563	0.0001	2.06e-18	4.34e-18	0.000160673
ENSG00000223466.1	7900	1.04308	587.563	312.561	2.03e-20	2-195533245-T-C	210	135	151	0.171591	1	9.22e-24	-0.665736	0.0617085	0.0001	2.19e-18	4.61e-18	0.000212014
ENSG00000158887.15	7510	1.03299	1025.42	330.695	8.44e-21	1-161306153-C-T	-3801	21	21	0.0237557	1	5.72e-23	-1.14837	0.108681	0.0001	2.34e-18	4.92e-18	0.000118306
ENSG00000161036.12	6037	1.04852	625.701	318.893	2.55e-20	7-102396322-CGGAGACTGCGTATGCG-C	-68607	53	56	0.0633484	1	3.3e-23	-0.590382	0.0555202	0.0001	2.39e-18	5.03e-18	0.000201929
ENSG00000138678.10	7791	1.0429	871.197	322.189	1.5e-20	4-83568634-G-A	32720	180	214	0.242081	1	3.01e-23	-0.237647	0.0223251	0.0001	2.43e-18	5.1e-18	0.000142929
ENSG00000237943.6	10456	1.04008	1819.61	329.97	6.72e-21	10-6584252-G-A	3833	130	146	0.165533	1	3.98e-23	-0.331174	0.0312108	0.0001	2.52e-18	5.31e-18	6.79e-05
ENSG00000103512.14	4768	1.05116	596.796	316.651	3.11e-20	16-14879348-G-A	45667	161	161	0.185912	1	2.92e-23	0.613935	0.057655	0.0001	2.53e-18	5.32e-18	0.00021316
ENSG00000080854.14	8897	1.03421	1921.33	339.304	5.1e-21	11-133945897-A-G	-11088	312	393	0.44457	1	1.16e-22	0.458589	0.0437576	0.0001	2.53e-18	5.32e-18	6.33e-05
ENSG00000271680.1	5675	1.04843	715.7	317.595	2.4e-20	1-206906620-A-G	692	269	345	0.391156	1	2.52e-23	0.424002	0.0397506	0.0001	2.6e-18	5.46e-18	0.000176498
ENSG00000167747.13	9243	1.05155	1882.5	331.706	1.06e-20	19-50798138-C-T	-6791	194	240	0.272109	1	8.52e-23	0.252467	0.0240042	0.0001	2.68e-18	5.63e-18	6.77e-05
ENSG00000246339.5	7179	1.02516	1164.25	333.327	6.45e-21	8-28699904-A-C	-1415	32	34	0.0384615	1	6.27e-23	1.38387	0.131107	0.0001	2.76e-18	5.79e-18	0.000102042
ENSG00000114853.13	7040	1.01689	789.815	330.987	7.03e-21	3-42659225-A-G	5541	138	158	0.179954	1	4.87e-23	-0.364944	0.0344738	0.0001	2.82e-18	5.91e-18	0.000147083
ENSG00000113532.12	7820	1.0386	435.503	310.238	3.16e-20	5-100672866-G-T	-230400	98	107	0.121315	1	1.06e-23	-0.235982	0.021908	0.0001	3.02e-18	6.34e-18	0.000282689
ENSG00000184584.12	3972	1.04754	487.884	319.376	4.01e-20	5-139477397-C-T	-5393	138	153	0.17426	1	5.99e-23	-0.290929	0.0275479	0.0001	3.07e-18	6.45e-18	0.000258303
ENSG00000137507.11	6877	1.01536	939.078	333.988	6.13e-21	11-76662995-A-G	-7752	284	358	0.405896	1	6.53e-23	0.485406	0.0460091	0.0001	3.11e-18	6.52e-18	0.00012319
ENSG00000278053.4	5040	1.04122	959.408	330.271	1.63e-20	17-37631116-T-C	-11192	226	271	0.306561	1	1.12e-22	-0.380293	0.0362732	0.0001	3.13e-18	6.55e-18	0.000129219
ENSG00000166130.14	6828	1.03537	895.53	324.538	1.46e-20	12-98638802-C-T	-6311	117	126	0.142534	1	4.18e-23	0.31487	0.0296912	0.0001	3.26e-18	6.82e-18	0.000136318
ENSG00000165716.10	6852	1.04722	1361.1	332.8	1.51e-20	9-136714590-C-T	2020	297	374	0.423077	1	1.49e-22	-0.428458	0.0410031	0.0001	3.28e-18	6.88e-18	9.25e-05
ENSG00000257365.7	7369	1.04527	795.807	321.477	2.41e-20	14-65033431-G-A	46711	62	65	0.0736961	1	4.62e-23	0.592134	0.0559014	0.0001	3.29e-18	6.9e-18	0.000157435
ENSG00000013306.15	6160	1.04523	675.465	316.334	3.01e-20	17-44324751-T-C	-119	320	433	0.489819	1	2.68e-23	-0.122801	0.011521	0.0001	3.51e-18	7.35e-18	0.000185464
ENSG00000222041.10	4003	1.07667	548.441	319.664	1.17e-19	2-87487418-A-G	32050	111	121	0.137813	1	2.14e-22	-0.545392	0.05242	0.0001	3.55e-18	7.43e-18	0.000247404
ENSG00000101493.10	10712	1.02982	1967.39	334.538	6.35e-21	18-76546230-T-G	51040	118	131	0.15127	1	7.36e-23	-0.238266	0.0226154	0.0001	3.87e-18	8.08e-18	6.11e-05
ENSG00000237886.1	7275	1.0143	1400.42	332.246	4.93e-21	9-136546393-G-A	133	311	414	0.468326	1	3.96e-23	0.546444	0.0514966	0.0001	3.9e-18	8.14e-18	8.24e-05
ENSG00000117592.8	5845	1.04132	465.472	316.991	4.2e-20	1-173487306-A-G	10040	165	179	0.202948	1	4.37e-23	0.275912	0.0260313	0.0001	3.92e-18	8.19e-18	0.000266382
ENSG00000196576.14	7243	1.03363	1185.41	329.414	1.24e-20	22-50310923-A-G	3296	326	437	0.495465	1	7.26e-23	0.152894	0.0145097	0.0001	3.94e-18	8.22e-18	0.000102514
ENSG00000065802.11	9399	1.05002	1445.59	330.332	1.93e-20	2-238453699-CTG-C	26957	322	432	0.488688	1	1.36e-22	0.343716	0.0328581	0.0001	4.05e-18	8.45e-18	8.77e-05
ENSG00000280077.1	922	1.01027	220.617	336.554	2.8e-20	9-41125017-G-A	112786	432	431	0.488318	1	4.99e-22	2.02203	0.196316	0.0001	4.09e-18	8.53e-18	0.000516998
ENSG00000134463.14	8918	1.04713	1388.86	324.746	1.83e-20	10-11741199-A-G	-1167	242	296	0.334842	1	5.56e-23	-0.360186	0.0340767	0.0001	4.11e-18	8.57e-18	9.07e-05
ENSG00000152234.15	7162	1.04441	965.083	327.146	2.38e-20	18-46098740-C-T	-5591	270	340	0.385488	1	1.07e-22	-0.18562	0.0176964	0.0001	4.11e-18	8.58e-18	0.000129534
ENSG00000184428.12	7780	1.03301	994.374	325.42	1.52e-20	8-143341750-A-G	-18229	47	58	0.0656109	1	4.99e-23	0.834316	0.0788348	0.0001	4.14e-18	8.64e-18	0.000122004
ENSG00000174171.5	6227	1.04273	518.892	314.099	4.2e-20	15-41892687-T-A	-106	33	33	0.0373303	1	2.77e-23	1.21667	0.114189	0.0001	4.16e-18	8.66e-18	0.000239846
ENSG00000179144.4	8180	1.03848	1289.91	328.331	1.46e-20	7-150513060-T-C	-1770	219	263	0.297511	1	7.39e-23	-0.14141	0.0134227	0.0001	4.2e-18	8.75e-18	9.54e-05
ENSG00000279233.1	9451	1.0348	1723.42	332.535	9.52e-21	12-125136520-T-C	-1725	269	338	0.382353	1	8.57e-23	0.605397	0.0575641	0.0001	4.21e-18	8.77e-18	7.07e-05
ENSG00000133731.9	7319	1.05836	615.814	312.935	6.38e-20	8-81641748-A-G	-44945	248	308	0.348416	1	3.76e-23	-0.212369	0.0200012	0.0001	4.22e-18	8.79e-18	0.000210428
ENSG00000277791.4	5133	1.02722	708.043	320.198	1.74e-20	17-38765943-A-G	13207	319	442	0.5	1	2.61e-23	-0.128104	0.012015	0.0001	4.23e-18	8.79e-18	0.000168712
ENSG00000113273.15	7099	1.02241	1027.96	333.564	1.01e-20	5-78986206-T-C	119	132	149	0.170091	1	1.06e-22	-0.422676	0.0402916	0.0001	4.28e-18	8.9e-18	0.000114716
ENSG00000159399.9	7049	1.05535	961.2	321.254	3.75e-20	2-74876195-C-T	42207	130	141	0.160227	1	7.4e-23	0.317822	0.0301684	0.0001	4.32e-18	8.99e-18	0.000133787
ENSG00000179889.18	4820	1.0452	666.097	322.007	3.75e-20	16-14889311-C-G	-85280	63	69	0.0780543	1	8.29e-23	-0.611416	0.0581141	0.0001	4.35e-18	9.03e-18	0.000188057
ENSG00000165131.6	4509	1.0397	660.658	329.174	3.08e-20	7-142927238-G-A	-12105	117	131	0.14819	1	1.94e-22	-0.582005	0.0558715	0.0001	4.35e-18	9.05e-18	0.000186897
ENSG00000101188.4	9637	1.03528	1792.35	333.46	9.8e-21	20-62677212-C-A	-31625	217	255	0.289116	1	1.01e-22	-0.549299	0.0523325	0.0001	4.43e-18	9.21e-18	6.81e-05
ENSG00000004838.13	4297	1.05166	203.163	305.107	1.6e-19	3-50330436-A-C	-16416	56	71	0.0804989	1	3.17e-23	0.958062	0.0900565	0.0001	4.46e-18	9.27e-18	0.000626778
ENSG00000271780.1	7142	1.01759	1131.79	331.811	8.04e-21	14-101948430-G-A	83	91	101	0.114253	1	6.39e-23	0.914073	0.0866185	0.0001	4.53e-18	9.4e-18	0.00010284
ENSG00000109452.12	7409	1.04023	593.203	324.89	3.71e-20	4-142704109-G-A	-143323	194	215	0.243213	1	1.27e-22	-0.176091	0.0168204	0.0001	4.63e-18	9.6e-18	0.000208439
ENSG00000163320.10	8156	1.05634	425.406	307.286	9.71e-20	3-88058029-T-C	-91713	100	107	0.121041	1	2.49e-23	0.188837	0.0177015	0.0001	4.81e-18	9.98e-18	0.000303026
ENSG00000133895.14	5150	1.0483	610.244	319.412	5.09e-20	11-64793216-C-CA	-18078	159	187	0.2125	1	7.93e-23	0.247983	0.023558	0.0001	4.84e-18	1e-17	0.000206927
ENSG00000254789.2	5754	1.04238	619.813	323.665	4.03e-20	11-15565676-G-GC	-56727	234	277	0.314059	1	1.16e-22	0.431988	0.0412197	0.0001	4.85e-18	1.01e-17	0.000200618
ENSG00000141526.16	8032	1.04721	995.237	321.84	3.2e-20	17-82229054-CAGAGGCGGCG-C	657	234	270	0.305682	1	6.75e-23	0.121268	0.0114988	0.0001	5.19e-18	1.08e-17	0.000126527
ENSG00000139722.6	7071	1.05166	544.408	313.357	6.95e-20	12-122879651-C-T	-16793	126	135	0.152715	1	4.44e-23	0.23671	0.0223366	0.0001	5.24e-18	1.09e-17	0.000233971
ENSG00000278376.1	6954	1.03776	1028.02	328.461	2.24e-20	11-118730654-T-C	-60600	112	117	0.132653	1	1.22e-22	0.857443	0.0818676	0.0001	5.34e-18	1.11e-17	0.000119502
ENSG00000196814.14	6692	1.0417	792.533	320.703	3.4e-20	9-126452434-G-A	125585	272	354	0.400452	1	6.09e-23	-0.337185	0.031934	0.0001	5.4e-18	1.12e-17	0.00015662
ENSG00000185101.12	5593	1.06028	684.997	318.092	8.11e-20	11-438662-A-G	-3349	216	273	0.309524	1	1.11e-22	0.208278	0.019864	0.0001	5.67e-18	1.17e-17	0.000190105
ENSG00000279092.1	9038	1.05274	1238.54	326.602	3.45e-20	15-34431616-C-A	11343	66	68	0.0792541	1	1.51e-22	1.15676	0.110719	0.0001	5.73e-18	1.18e-17	0.000103137
ENSG00000124275.14	9885	1.01553	1199.05	332.368	9.37e-21	5-7870860-A-G	19369	279	380	0.429864	1	8.23e-23	-0.2188	0.0207945	0.0001	6.09e-18	1.26e-17	9.65e-05
ENSG00000140941.12	11740	1.06508	2045.39	326.288	3.45e-20	16-87370446-C-G	-13549	259	353	0.399321	1	1.44e-22	0.196358	0.0187837	0.0001	6.09e-18	1.26e-17	6.45e-05
ENSG00000070087.13	7815	1.01657	1127.74	326.166	1.04e-20	3-149971224-C-T	-79504	224	271	0.306561	1	3.65e-23	0.429045	0.0403952	0.0001	6.11e-18	1.26e-17	0.000102923
ENSG00000157601.13	10567	1.02416	2042.56	332.991	7.82e-21	21-41426246-A-C	5942	279	356	0.403628	1	7.38e-23	-0.295055	0.0280063	0.0001	6.21e-18	1.28e-17	5.8e-05
ENSG00000100285.9	6204	1.04943	544.197	315.194	7.55e-20	22-29472747-T-C	-7496	28	35	0.0395928	1	6.53e-23	-1.13507	0.107588	0.0001	6.23e-18	1.29e-17	0.000232716
ENSG00000163964.14	8454	1.05549	1217.29	322.196	4.25e-20	3-196688484-G-C	-23874	140	152	0.171946	1	9.86e-23	-0.35601	0.0339067	0.0001	6.31e-18	1.3e-17	0.000105682
ENSG00000147804.9	5318	1.04113	703.579	321.141	4.4e-20	8-144414270-T-C	-2625	22	25	0.0282805	1	8.75e-23	-1.07301	0.102051	0.0001	6.37e-18	1.31e-17	0.000176158
ENSG00000141873.10	9649	1.03295	2238.66	338.257	1.02e-20	19-2737476-T-C	-2676	266	353	0.400227	1	2.11e-22	0.235443	0.0226257	0.0001	6.37e-18	1.31e-17	5.42e-05
ENSG00000181315.10	7298	1.05346	359.405	305.817	1.37e-19	6-26620316-G-A	-39436	272	351	0.397959	1	2.95e-23	-0.303982	0.0285502	0.0001	6.44e-18	1.33e-17	0.000356021
ENSG00000171492.14	6710	1.04058	730.827	323.112	4.24e-20	1-89816040-T-C	-4974	317	414	0.469388	1	1.13e-22	0.342313	0.0326539	0.0001	6.51e-18	1.34e-17	0.000169346
ENSG00000175895.3	8359	1.05106	955.422	320.258	4.77e-20	8-95213090-CCTGA-C	79286	123	141	0.159502	1	8.38e-23	0.228346	0.0217064	0.0001	6.52e-18	1.34e-17	0.000133121
ENSG00000078618.21	5411	1.02866	404.119	318.425	4.98e-20	1-51827898-G-A	-51039	270	340	0.384615	1	6.65e-23	-0.165158	0.0156577	0.0001	6.61e-18	1.36e-17	0.000296715
ENSG00000260630.6	10301	1.02534	1544.34	325.147	1.16e-20	16-88662600-G-A	-698	207	251	0.283937	1	3.55e-23	-0.448232	0.0421878	0.0001	6.7e-18	1.38e-17	7.7e-05
ENSG00000265975.1	8627	1.02013	1557.45	331.082	9.68e-21	17-8968438-A-G	915	239	293	0.331448	1	7.05e-23	0.456701	0.0433266	0.0001	6.85e-18	1.41e-17	7.53e-05
ENSG00000161013.16	9771	1.03811	1498.92	329.12	2.02e-20	5-179808644-C-T	1710	21	21	0.0238636	1	1.2e-22	-0.686259	0.0655077	0.0001	6.99e-18	1.44e-17	8.2e-05
ENSG00000145979.17	7435	1.047	1210.95	332.29	3.48e-20	6-13331828-G-T	3245	173	208	0.235294	1	3.47e-22	0.563551	0.0544767	0.0001	7.01e-18	1.44e-17	0.000103934
ENSG00000074416.13	6878	1.03245	736.508	322.409	3.37e-20	3-127755187-G-A	-68063	246	311	0.35181	1	7.82e-23	-0.256464	0.0243598	0.0001	7.08e-18	1.46e-17	0.000164472
ENSG00000134748.12	6402	1.04129	577.36	319.885	6.04e-20	1-52418018-T-TC	13454	91	111	0.125566	1	1.04e-22	0.39625	0.0377621	0.0001	7.17e-18	1.47e-17	0.000214752
ENSG00000099330.8	8328	1.0531	1532.38	334.435	3.65e-20	19-17227073-C-G	869	146	167	0.189342	1	4.96e-22	-0.356295	0.03459	0.0001	7.49e-18	1.54e-17	8.34e-05
ENSG00000175538.10	6489	1.05495	579.077	314.798	1.07e-19	11-74460920-G-A	-6809	66	68	0.0769231	1	9.21e-23	0.305652	0.0290872	0.0001	7.78e-18	1.6e-17	0.000221828
ENSG00000187630.15	7819	1.03976	1219.3	327.759	3.06e-20	14-24009216-C-T	39342	191	243	0.274887	1	1.56e-22	-0.44254	0.0423757	0.0001	8.16e-18	1.68e-17	0.000101289
ENSG00000141551.14	7855	1.03498	1003.37	323.767	3.13e-20	17-82293965-C-T	20234	47	48	0.0542986	1	8.84e-23	-0.358455	0.0340957	0.0001	8.2e-18	1.68e-17	0.000121542
ENSG00000268658.5	10929	1.06256	507.121	309.053	1.72e-19	19-21576555-C-A	93181	177	196	0.221719	1	6.53e-23	0.688012	0.0652129	0.0001	8.37e-18	1.72e-17	0.000258264
ENSG00000237491.8	4145	1.03707	540.111	315.439	6.47e-20	1-823966-G-C	45196	34	34	0.0386364	1	5.66e-23	1.40892	0.133324	0.0001	8.44e-18	1.73e-17	0.000227026
ENSG00000168291.12	6642	1.06442	562.317	312.577	1.67e-19	3-58417725-G-A	-16132	175	202	0.228507	1	1.1e-22	-0.348146	0.0331993	0.0001	8.45e-18	1.73e-17	0.000234016
ENSG00000161640.15	8380	1.05315	1434.11	327.671	4.39e-20	19-49958987-G-A	-2185	304	398	0.450913	1	2.31e-22	0.547351	0.052654	0.0001	8.46e-18	1.73e-17	8.92e-05
ENSG00000196199.13	10624	1.04885	1080.54	321.646	5.09e-20	13-19665701-C-T	32020	78	85	0.0961538	1	1.11e-22	0.387478	0.0369565	0.0001	8.65e-18	1.77e-17	0.000117037
ENSG00000144554.10	7773	1.03693	1387.11	331.864	2.59e-20	3-10028050-TAA-T	1636	171	196	0.225287	1	2.35e-22	-0.459707	0.0442328	0.0001	8.72e-18	1.78e-17	8.84e-05
ENSG00000101197.12	8912	1.04481	1373.89	326.431	3.53e-20	20-63244145-A-C	8262	244	300	0.339367	1	1.5e-22	-0.575152	0.0550495	0.0001	8.83e-18	1.81e-17	9.11e-05
ENSG00000254685.6	6155	1.02611	538.934	321.979	4.67e-20	1-74213535-TA-T	15323	299	393	0.4447	1	1.06e-22	-0.202742	0.0193261	0.0001	9.18e-18	1.88e-17	0.000220988
ENSG00000234678.1	7040	1.02382	1310.51	337	1.77e-20	1-201981163-G-T	-20097	294	376	0.426136	1	3.23e-22	-0.584636	0.056466	0.0001	9.23e-18	1.89e-17	9.03e-05
ENSG00000174950.10	5010	1.03036	636.432	325.196	4.74e-20	1-27383368-G-T	-12	53	58	0.0659091	1	1.75e-22	1.11276	0.106695	0.0001	9.39e-18	1.92e-17	0.000189273
ENSG00000174606.13	7556	1.04524	896.139	320.637	5.87e-20	1-213100427-T-C	84601	313	431	0.488662	1	1.13e-22	0.165072	0.015746	0.0001	9.46e-18	1.93e-17	0.0001398
ENSG00000166716.9	6193	1.05334	406.251	300.667	1.74e-19	15-84745410-C-T	-3225	13	13	0.0147059	1	1.69e-23	0.629059	0.0587066	0.0001	9.49e-18	1.94e-17	0.000314879
ENSG00000133216.16	7401	1.0357	968.651	322.908	3.93e-20	1-22735465-A-C	24626	61	65	0.0738636	1	1e-22	-0.772946	0.0736307	0.0001	9.71e-18	1.98e-17	0.000126141
ENSG00000211670.2	10209	1.05214	1521.4	332.028	4.67e-20	22-22810153-G-A	-8857	280	368	0.417045	1	4.63e-22	-0.405665	0.0393504	0.0001	1e-17	2.04e-17	8.38e-05
ENSG00000239704.10	8529	1.04601	1021.99	320.243	5.61e-20	17-15530758-C-CTT	55030	321	425	0.481818	1	1.01e-22	-0.420246	0.0400348	0.0001	1.01e-17	2.05e-17	0.000122832
ENSG00000270804.1	6971	1.03647	858.019	320.457	4.73e-20	19-57868618-C-T	445	207	239	0.270362	1	8.56e-23	0.592792	0.0563645	0.0001	1.01e-17	2.06e-17	0.000142692
ENSG00000154328.15	8233	1.01967	899.177	315.954	2.45e-20	8-11775318-AAGC-A	5679	286	371	0.419683	1	1.98e-23	0.434838	0.0406551	0.0001	1.03e-17	2.09e-17	0.000130175
ENSG00000161217.11	7972	1.06815	993.837	317.199	1.29e-19	3-196271190-A-AT	-16767	257	316	0.357631	1	1.66e-22	-0.247869	0.0237511	0.0001	1.03e-17	2.09e-17	0.000133665
ENSG00000060642.10	5334	1.03591	606.374	319.967	6.89e-20	1-26691718-A-T	-95754	47	50	0.0572082	1	1.22e-22	-1.04549	0.0998233	0.0001	1.06e-17	2.16e-17	0.000201603
ENSG00000010327.10	5112	1.03967	377.649	309.967	1.28e-19	3-52495250-T-C	-88	40	40	0.0452489	1	5.31e-23	-0.664921	0.062873	0.0001	1.07e-17	2.17e-17	0.000326898
ENSG00000198894.7	9195	1.04096	1267.31	324.798	3.99e-20	14-77116236-G-A	18139	223	254	0.2875	1	1.35e-22	-0.341004	0.0325983	0.0001	1.07e-17	2.17e-17	9.78e-05
ENSG00000114626.17	6826	1.03819	728.311	322.67	6.27e-20	3-127678710-G-C	5775	138	153	0.173077	1	1.65e-22	0.147639	0.0141464	0.0001	1.07e-17	2.17e-17	0.000168867
ENSG00000148288.11	9010	1.05448	1430.4	324.601	5.76e-20	9-133163943-G-A	-2	16	16	0.0180995	1	1.99e-22	-0.914019	0.0877758	0.0001	1.07e-17	2.17e-17	8.97e-05
ENSG00000163507.13	7088	1.0605	647.876	316.868	1.6e-19	3-108613816-A-G	24172	119	125	0.142369	1	2.03e-22	0.555858	0.0533903	0.0001	1.09e-17	2.22e-17	0.000201109
ENSG00000170509.11	7780	1.081	564.822	307.031	3.74e-19	4-87310240-T-TA	-12666	162	192	0.218679	1	1.2e-22	0.609391	0.0581714	0.0001	1.09e-17	2.22e-17	0.000242818
ENSG00000267454.5	9880	1.0244	1917.28	331.323	1.5e-20	19-56399364-C-T	5708	319	438	0.495475	1	1.19e-22	0.440478	0.042042	0.0001	1.12e-17	2.28e-17	6.18e-05
ENSG00000116544.11	6036	1.02904	845.63	325.646	4.05e-20	1-34888071-G-A	-41514	9	9	0.0102975	1	1.56e-22	2.16803	0.207604	0.0001	1.12e-17	2.28e-17	0.000141956
ENSG00000107201.9	9009	1.03791	832.842	320.634	5.74e-20	9-32455322-C-T	-71002	267	319	0.36086	1	1.1e-22	-0.233102	0.0222286	0.0001	1.13e-17	2.3e-17	0.000147567
ENSG00000137767.13	7798	1.02191	758.351	321.584	3.5e-20	15-45627293-G-GTCTC	-3855	211	243	0.275626	1	7.19e-23	0.148424	0.014084	0.0001	1.14e-17	2.31e-17	0.000155288
ENSG00000272462.2	8272	1.05588	534.874	309.65	1.74e-19	6-25995069-A-ATT	2407	100	106	0.120729	1	7.3e-23	0.792192	0.075185	0.0001	1.16e-17	2.34e-17	0.000240733
ENSG00000047188.15	9760	1.0528	845.081	318.443	9.89e-20	5-113502535-T-C	-11148	219	286	0.323529	1	1.47e-22	0.206791	0.0197876	0.0001	1.16e-17	2.35e-17	0.000151178
ENSG00000254810.1	6877	1.045	779.029	320.441	8.24e-20	11-76654727-G-C	-1985	117	134	0.15262	1	1.61e-22	-0.672399	0.0644107	0.0001	1.18e-17	2.38e-17	0.000160714
ENSG00000171806.11	8367	1.05204	634.799	317.627	1.32e-19	1-169823551-T-C	28585	59	61	0.0690045	1	1.81e-22	-0.638762	0.0612723	0.0001	1.19e-17	2.41e-17	0.000200852
ENSG00000153207.14	11030	1.06507	1038.58	313.714	1.32e-19	1-246962065-C-T	30087	85	88	0.0995475	1	9.94e-23	-0.280649	0.0267315	0.0001	1.23e-17	2.5e-17	0.000126919
ENSG00000266709.1	10656	1.02018	1976.72	336.171	1.38e-20	17-14302495-G-C	-1359	186	209	0.2375	1	2.18e-22	-0.724503	0.0696484	0.0001	1.25e-17	2.53e-17	5.93e-05
ENSG00000256594.7	8856	1.05078	824.028	315.699	1.04e-19	12-9660592-G-A	43308	105	111	0.126136	1	1.03e-22	-0.318142	0.0303142	0.0001	1.28e-17	2.6e-17	0.000154233
ENSG00000151773.12	7093	1.02736	1039.23	330.553	3.56e-20	13-43896715-AT-A	21788	272	343	0.388009	1	2.77e-22	0.580312	0.0559471	0.0001	1.3e-17	2.63e-17	0.000114994
ENSG00000182580.2	7564	1.05271	948.514	322.827	9.85e-20	3-184637900-G-A	76116	328	440	0.498866	1	2.82e-22	-0.472285	0.0455423	0.0001	1.3e-17	2.64e-17	0.000134662
ENSG00000104894.11	8154	1.05678	1318.55	329.736	8.21e-20	19-49333989-C-T	-1182	202	229	0.25905	1	6.25e-22	-0.188411	0.0183425	0.0001	1.31e-17	2.65e-17	9.79e-05
ENSG00000279254.1	8898	1.05553	1552.14	326.82	6.79e-20	2-46651235-G-A	-17635	271	338	0.382353	1	3.33e-22	-0.633779	0.0612349	0.0001	1.33e-17	2.7e-17	8.29e-05
ENSG00000100288.19	5479	1.06537	626.475	310.293	2.39e-19	22-50570023-G-A	-31432	19	19	0.0214932	1	1.18e-22	0.861336	0.0822049	0.0001	1.35e-17	2.72e-17	0.000210555
ENSG00000260844.2	6546	1.03976	1032.74	332.943	5.94e-20	15-28763495-GCCCCTCCATGGATCACCGGCA-G	-656	272	361	0.409091	1	6.87e-22	-0.644991	0.0628638	0.0001	1.37e-17	2.76e-17	0.000119585
ENSG00000162522.10	4862	1.00319	691.136	331.506	2.24e-20	1-32732238-G-A	-9647	43	47	0.053288	1	1.91e-22	-0.892137	0.0856284	0.0001	1.37e-17	2.76e-17	0.000161857
ENSG00000075142.13	6455	1.05985	575.501	316.429	2.27e-19	7-88206154-G-A	-20839	239	288	0.326531	1	2.84e-22	0.365169	0.0352162	0.0001	1.43e-17	2.88e-17	0.000226018
ENSG00000263627.1	9235	1.02963	1634.67	329.914	2.73e-20	18-9618729-C-CCAGGAGAATGGCA	3465	184	218	0.247727	1	1.88e-22	0.625327	0.0600106	0.0001	1.44e-17	2.91e-17	7.36e-05
ENSG00000185033.14	8175	1.05734	1021.13	318.567	1.19e-19	15-90217904-G-A	57300	206	234	0.264706	1	1.86e-22	0.198316	0.0190294	0.0001	1.45e-17	2.93e-17	0.000126579
ENSG00000005156.11	7317	1.0451	983.189	323.336	8.13e-20	17-34997363-C-T	16869	277	359	0.406818	1	2.45e-22	-0.405302	0.0390168	0.0001	1.47e-17	2.97e-17	0.000127379
ENSG00000250067.11	7639	1.07305	690.934	312.548	3.15e-19	19-19528639-C-T	-725	145	158	0.179545	1	2.31e-22	-0.404795	0.0389404	0.0001	1.51e-17	3.04e-17	0.000194628
ENSG00000181031.15	6430	1.04038	1332.54	330.36	5.31e-20	17-216884-G-A	-169370	208	240	0.272109	1	4.21e-22	0.528805	0.0512362	0.0001	1.55e-17	3.12e-17	9.28e-05
ENSG00000125898.12	8201	1.03484	1754.33	333.38	3.33e-20	20-830311-A-G	-3404	295	386	0.437642	1	3.86e-22	0.19817	0.0191808	0.0001	1.56e-17	3.15e-17	6.95e-05
ENSG00000188322.4	5269	1.0354	707.906	323.582	8.59e-20	16-28277230-T-C	-15289	290	367	0.415158	1	2.7e-22	0.204129	0.0196736	0.0001	1.6e-17	3.21e-17	0.000172458
ENSG00000267547.1	6360	1.0251	977.964	328.582	4.29e-20	17-35433192-C-T	28819	110	117	0.132955	1	2.57e-22	0.739249	0.071206	0.0001	1.61e-17	3.24e-17	0.000121458
ENSG00000154813.9	7978	1.03669	927.774	323.766	6.95e-20	3-16260284-G-A	-4688	149	167	0.188914	1	2.18e-22	-0.283163	0.027222	0.0001	1.62e-17	3.25e-17	0.000132043
ENSG00000138111.14	4638	1.06551	311.881	309.628	5.88e-19	10-102469300-C-CA	7905	316	431	0.487557	1	3.08e-22	-0.378003	0.0364888	0.0001	1.66e-17	3.33e-17	0.00042303
ENSG00000260565.6	7610	1.05102	1112.61	327.869	1.03e-19	16-2661864-C-T	-11580	253	324	0.366516	1	6.19e-22	-0.362989	0.0353341	0.0001	1.73e-17	3.47e-17	0.000114304
ENSG00000203791.14	8247	1.03777	1258.28	327.622	5.8e-20	10-124767172-A-C	-24698	321	434	0.492009	1	3.13e-22	-0.268934	0.025965	0.0001	1.76e-17	3.54e-17	9.76e-05
ENSG00000120647.9	5848	1.04594	798.203	321.819	1.24e-19	12-389569-C-CGGG	114	138	155	0.177752	1	3.17e-22	-0.630587	0.0608908	0.0001	1.79e-17	3.59e-17	0.000157238
ENSG00000092929.11	7924	1.02424	1145.23	330.185	3.95e-20	17-75844162-G-A	-555	208	249	0.281674	1	2.95e-22	-0.110088	0.0106213	0.0001	1.8e-17	3.61e-17	0.000103478
ENSG00000272030.1	6645	1.0458	644.941	320.404	1.6e-19	1-153637410-C-G	3013	265	336	0.380952	1	3.43e-22	0.614919	0.0594351	0.0001	1.87e-17	3.76e-17	0.000194526
ENSG00000118579.12	7880	1.02037	929.834	329.523	4.44e-20	4-17627007-C-G	12376	288	354	0.401136	1	3.06e-22	-0.224079	0.0216286	0.0001	1.9e-17	3.81e-17	0.000126122
ENSG00000258831.1	9953	1.00542	2062.14	336.287	1.14e-20	15-93873235-C-T	-8847	111	117	0.132353	1	1.79e-22	0.641042	0.061484	0.0001	1.9e-17	3.81e-17	5.46e-05
ENSG00000153317.14	8127	1.02614	941.357	327.926	5.51e-20	8-130191987-C-G	-251673	127	140	0.158371	1	3.09e-22	-0.237788	0.0229543	0.0001	1.92e-17	3.86e-17	0.000126533
ENSG00000135723.13	4546	1.04112	335.912	311.091	2.67e-19	16-67172472-C-T	-75186	63	65	0.0738636	1	1.52e-22	-0.363789	0.0348241	0.0001	1.93e-17	3.87e-17	0.000368914
ENSG00000136122.15	8017	1.05045	954.823	320.891	1.31e-19	13-72930621-A-G	202872	22	22	0.0249433	1	2.95e-22	-1.15893	0.111812	0.0001	1.94e-17	3.88e-17	0.000132994
ENSG00000205890.3	6909	1.03286	1164.73	329.701	5.91e-20	16-3042387-A-T	7489	256	307	0.347575	1	4.32e-22	0.338395	0.0327972	0.0001	2e-17	4e-17	0.00010412
ENSG00000165125.19	4519	1.02698	675.216	332.383	8.22e-20	7-142898663-A-G	12901	63	67	0.0761364	1	9.11e-22	1.18499	0.11589	0.0001	2e-17	4e-17	0.0001768
ENSG00000276045.2	7621	1.04013	713.253	320.003	1.28e-19	12-121641776-A-AT	15226	159	177	0.200226	1	2.51e-22	0.267801	0.0257878	0.0001	2.04e-17	4.09e-17	0.000173311
ENSG00000176490.4	9657	1.03351	2023.56	333.308	3.58e-20	19-2710488-C-T	-10930	170	198	0.226027	1	4.15e-22	0.48554	0.0470358	0.0001	2.06e-17	4.12e-17	6e-05
ENSG00000149418.10	8144	1.04755	1275.95	326.979	9.56e-20	11-130139411-G-A	-20151	160	214	0.242081	1	5e-22	-0.536241	0.0520646	0.0001	2.09e-17	4.19e-17	9.88e-05
ENSG00000165501.16	6890	1.03669	757.406	322.476	1.1e-19	14-49599625-A-AGCAGGTC	460	311	418	0.473923	1	3.03e-22	0.363046	0.035038	0.0001	2.1e-17	4.2e-17	0.00016174
ENSG00000280828.1	6509	1.04777	619.064	315.113	2.06e-19	7-128659353-C-T	125701	226	258	0.292045	1	2.07e-22	0.307529	0.0295465	0.0001	2.17e-17	4.34e-17	0.000203698
ENSG00000181830.8	5910	1.0307	788.665	323.608	8.74e-20	11-45805799-A-G	1727	183	209	0.236425	1	2.77e-22	0.307295	0.029625	0.0001	2.17e-17	4.34e-17	0.000152881
ENSG00000170209.4	7133	1.05147	976.624	325.99	1.49e-19	11-113317227-A-G	-70564	125	143	0.161765	1	7.17e-22	0.613607	0.0598361	0.0001	2.18e-17	4.36e-17	0.000130368
ENSG00000224796.1	23488	1.06774	846.078	306.419	3.05e-19	6-33080680-C-G	1229	237	290	0.328054	1	8.51e-23	-0.659626	0.0627153	0.0001	2.2e-17	4.39e-17	0.000156846
ENSG00000146083.11	6112	1.03815	1090.68	332.627	8.4e-20	5-176539675-G-A	1650	88	92	0.104072	1	9.64e-22	0.280931	0.0274937	0.0001	2.2e-17	4.39e-17	0.000112755
ENSG00000175643.8	9904	1.06589	1278.35	317.706	1.92e-19	16-11332684-G-A	83035	206	242	0.274487	1	2.83e-22	0.453141	0.0436967	0.0001	2.23e-17	4.44e-17	0.00010333
ENSG00000188522.14	4432	1.0198	583.622	329.997	8.17e-20	17-19002062-A-G	-2742	193	228	0.258503	1	6.46e-22	0.460344	0.0448338	0.0001	2.25e-17	4.48e-17	0.000200624
ENSG00000088881.20	8665	1.0246	1581.21	338.668	3.68e-20	20-2709519-G-A	16641	103	111	0.125566	1	9.01e-22	-0.567356	0.0554796	0.0001	2.29e-17	4.57e-17	7.5e-05
ENSG00000067182.7	7533	1.0269	1365.17	332.753	4.66e-20	12-6333180-A-G	-8934	250	314	0.355204	1	5.12e-22	0.105951	0.0102898	0.0001	2.31e-17	4.6e-17	8.74e-05
ENSG00000110768.11	7909	1.05583	1031.7	323.756	1.75e-19	11-18298012-A-G	-24283	292	378	0.428571	1	6.21e-22	-0.293058	0.0285277	0.0001	2.32e-17	4.63e-17	0.000124802
ENSG00000223891.5	6931	1.0408	997.975	322.605	1.07e-19	20-44218054-G-A	7094	204	236	0.267045	1	2.99e-22	0.45913	0.0443044	0.0001	2.33e-17	4.65e-17	0.000124089
ENSG00000178685.13	7014	1.06707	873.609	317.838	3.06e-19	8-143983700-A-G	-29072	278	364	0.411765	1	4.95e-22	0.156168	0.0151606	0.0001	2.34e-17	4.66e-17	0.000151646
ENSG00000268734.1	9628	1.04152	2156.61	334.68	5.35e-20	19-54877419-T-C	-13254	218	259	0.293651	1	7.81e-22	0.219519	0.0214288	0.0001	2.47e-17	4.91e-17	5.75e-05
ENSG00000269343.6	7075	1.03822	917.102	322.8	1.12e-19	19-57775003-CT-C	-44937	309	405	0.459207	1	3.27e-22	-0.44704	0.0431827	0.0001	2.48e-17	4.94e-17	0.000134118
ENSG00000273243.1	10115	1.0498	1908.79	327.892	8.22e-20	22-45131964-C-T	-24047	232	278	0.31448	1	4.81e-22	-0.550731	0.0534467	0.0001	2.51e-17	4.98e-17	6.64e-05
ENSG00000230795.3	17364	1.04814	369.582	293.609	4.06e-19	6-29947275-C-T	20097	46	47	0.053288	1	1.45e-23	1.36543	0.12721	0.0001	2.55e-17	5.06e-17	0.000341495
ENSG00000196782.12	7022	1.02353	1127.89	330.546	5.62e-20	4-139872577-G-C	-281607	299	391	0.443182	1	4.6e-22	-0.204604	0.0198456	0.0001	2.61e-17	5.18e-17	0.00010487
ENSG00000267648.1	6346	1.04311	945.084	326.577	1.38e-19	17-35433192-C-T	25374	110	117	0.132955	1	7.13e-22	0.738691	0.0720291	0.0001	2.65e-17	5.26e-17	0.000131826
ENSG00000099860.8	9749	1.04334	2348.82	338.712	5.62e-20	19-2629914-G-A	153787	51	55	0.0622172	1	1.44e-21	-0.450218	0.0442769	0.0001	2.66e-17	5.28e-17	5.31e-05
ENSG00000146425.10	9292	1.04351	937.78	320.677	1.45e-19	6-158589347-T-C	-55392	331	438	0.495475	1	3.19e-22	-0.190935	0.0184383	0.0001	2.71e-17	5.39e-17	0.000132994
ENSG00000211967.3	6117	1.05367	464.347	311.497	4.17e-19	14-106591724-G-C	-1623	275	350	0.395928	1	2.74e-22	-0.348328	0.0335765	0.0001	2.71e-17	5.39e-17	0.000275721
ENSG00000133318.13	5919	1.05424	592.252	314.351	3.41e-19	11-63716104-A-G	34658	200	231	0.261312	1	3.33e-22	0.13032	0.0125916	0.0001	2.78e-17	5.51e-17	0.000216503
ENSG00000173262.11	8601	1.01078	1212.24	328.22	3.49e-20	12-7924992-T-G	33844	56	56	0.0645161	1	1.93e-22	1.32511	0.127206	0.0001	2.8e-17	5.56e-17	9.42e-05
ENSG00000253558.1	7765	1.02304	1044.61	328.961	6.48e-20	5-78044022-G-A	-116	165	190	0.21542	1	4.3e-22	0.734346	0.0711697	0.0001	2.84e-17	5.63e-17	0.000113081
ENSG00000196839.12	7091	1.05576	1025.35	326.868	2.14e-19	20-44646360-T-C	-5873	305	404	0.457014	1	1.22e-21	0.264527	0.0259632	0.0001	2.87e-17	5.7e-17	0.000125552
ENSG00000168275.14	8760	1.02233	1398.91	330.084	4.8e-20	1-234373210-A-C	-384	282	371	0.419683	1	3.62e-22	-0.319043	0.0308564	0.0001	2.9e-17	5.74e-17	8.43e-05
ENSG00000211662.2	10048	1.03801	1452.71	331.276	8.21e-20	22-22713054-G-T	1365	272	334	0.378409	1	7.78e-22	-0.306289	0.0298975	0.0001	2.91e-17	5.77e-17	8.46e-05
ENSG00000119121.21	7921	1.05366	884.654	320.42	2.42e-19	9-74866176-G-T	-21918	251	316	0.357466	1	5.52e-22	-0.379055	0.036847	0.0001	3.01e-17	5.96e-17	0.000144735
ENSG00000123453.17	9459	1.00969	1925.97	338.309	2.27e-20	9-133702706-TGGCAAAATCTC-T	-37249	208	248	0.280543	1	5.07e-22	0.447393	0.0434455	0.0001	3.02e-17	5.98e-17	5.91e-05
ENSG00000256582.1	8897	1.03242	899.372	320.81	1.14e-19	12-9693925-C-G	-10152	313	429	0.486333	1	2.47e-22	-0.52782	0.0508162	0.0001	3.06e-17	6.05e-17	0.00013468
ENSG00000172638.12	4727	1.04766	426.531	312.192	4.24e-19	11-65895248-C-T	21656	125	133	0.150452	1	3.1e-22	0.527761	0.0509486	0.0001	3.15e-17	6.22e-17	0.000295545
ENSG00000275437.1	9762	1.03568	1862.77	333.632	6.37e-20	20-62401667-A-G	-4268	180	211	0.239229	1	8.18e-22	0.573886	0.0560518	0.0001	3.16e-17	6.24e-17	6.56e-05
ENSG00000112137.17	7619	1.02916	1125.23	328.914	8.39e-20	6-13205397-T-G	488592	168	193	0.218326	1	5.7e-22	-0.437978	0.0425915	0.0001	3.18e-17	6.28e-17	0.000106718
ENSG00000133313.14	8497	1.02233	1547.03	334.893	4.79e-20	18-74502473-G-T	6657	159	179	0.206221	1	7.13e-22	-0.257153	0.0250748	0.0001	3.2e-17	6.33e-17	7.62e-05
ENSG00000106991.13	5584	1.05394	684.781	321.813	3.4e-19	9-127857304-CTG-C	2548	89	97	0.109729	1	1e-21	-0.38226	0.0374274	0.0001	3.26e-17	6.45e-17	0.000187108
ENSG00000211643.2	8323	1.06277	1183.44	331.77	2.69e-19	22-22293864-GA-G	-24863	180	200	0.226244	1	3.1e-21	0.629019	0.0624522	0.0001	3.29e-17	6.49e-17	0.000110741
ENSG00000145782.12	9137	1.03955	1042.09	325.151	1.36e-19	5-115840892-A-G	-588	292	390	0.442177	1	5.72e-22	0.147582	0.0143522	0.0001	3.29e-17	6.5e-17	0.000118448
ENSG00000161328.10	6023	1.0397	774.483	323.099	1.86e-19	11-535596-C-T	-1931	81	82	0.0933941	1	6.05e-22	-0.644337	0.0627039	0.0001	3.32e-17	6.56e-17	0.000159433
ENSG00000139410.14	7622	1.00244	1144.18	335.272	3.2e-20	12-113412576-A-G	-9661	46	48	0.0542986	1	4.83e-22	0.843599	0.0818726	0.0001	3.34e-17	6.58e-17	9.76e-05
ENSG00000122223.12	7259	1.02385	1132.01	333.953	7.47e-20	1-160857982-G-A	-4873	198	227	0.256787	1	1.02e-21	0.28123	0.0275419	0.0001	3.46e-17	6.83e-17	0.000104576
ENSG00000156795.6	7124	1.05545	1252.43	333.715	2.09e-19	8-123424570-C-T	7845	252	318	0.360544	1	3.06e-21	-0.519218	0.0515413	0.0001	3.49e-17	6.87e-17	0.000102707
ENSG00000229515.1	8005	1.04956	593.458	312.517	3.6e-19	3-46003331-CA-C	-140346	100	105	0.120968	1	2.69e-22	-0.746511	0.0719436	0.0001	3.5e-17	6.89e-17	0.000213472
ENSG00000135124.14	7700	1.0328	762.104	320.012	1.56e-19	12-121232261-C-T	22404	215	264	0.298643	1	3.15e-22	0.33518	0.0323633	0.0001	3.52e-17	6.94e-17	0.000159096
ENSG00000180917.17	6243	1.06655	377.541	299.893	1.02e-18	16-71268663-C-T	-21052	180	198	0.22449	1	1.29e-22	0.211823	0.0202384	0.0001	3.53e-17	6.94e-17	0.000350394
ENSG00000165271.16	7510	1.04164	676.054	317.057	2.42e-19	9-33467579-T-C	-6351	164	179	0.202948	1	3.36e-22	0.277915	0.0268549	0.0001	3.54e-17	6.96e-17	0.000183576
ENSG00000163513.17	9160	1.0328	1116.53	324.671	1.07e-19	3-30650959-C-T	44457	132	143	0.161765	1	4.08e-22	0.256892	0.0248812	0.0001	3.55e-17	6.99e-17	0.000108595
ENSG00000242371.1	3608	1.03891	274.518	312.148	5.49e-19	2-89821738-G-T	501592	17	21	0.0238636	1	4.18e-22	-0.781075	0.0756728	0.0001	3.59e-17	7.07e-17	0.000448783
ENSG00000171469.10	8271	1.0337	1101.24	327.918	1.16e-19	19-9607596-G-A	-13803	99	107	0.121041	1	7.08e-22	-0.437039	0.0426116	0.0001	3.66e-17	7.18e-17	0.000110366
ENSG00000160113.5	8294	1.03136	1503.03	332.983	7.86e-20	19-17234618-G-C	-11322	316	429	0.486364	1	9.42e-22	-0.459529	0.04496	0.0001	3.69e-17	7.25e-17	8.04e-05
ENSG00000162817.6	7895	1.04206	737.944	322.191	2.39e-19	1-220692403-A-G	2558	235	284	0.321267	1	7.07e-22	0.603816	0.0588711	0.0001	3.77e-17	7.4e-17	0.000168363
ENSG00000140650.11	13176	1.02664	2009.44	334.213	5.06e-20	16-8848616-G-C	59793	67	70	0.0791855	1	6.89e-22	0.956921	0.0932694	0.0001	3.77e-17	7.41e-17	5.94e-05
ENSG00000178802.17	4951	1.01747	601.399	323.071	1.23e-19	15-74942269-T-C	52264	284	369	0.417421	1	3.76e-22	-0.21978	0.0212663	0.0001	3.83e-17	7.53e-17	0.000193463
ENSG00000133195.11	8675	1.02967	1806.39	330.301	6.4e-20	17-73092704-C-T	-8	16	16	0.0180995	1	5.14e-22	1.56856	0.152345	0.0001	3.84e-17	7.54e-17	6.66e-05
ENSG00000116874.11	6715	1.03238	713.731	323.273	1.81e-19	1-119012523-G-T	-127872	304	407	0.460407	1	6.01e-22	-0.480145	0.0467214	0.0001	3.89e-17	7.63e-17	0.000169686
ENSG00000010278.12	7445	1.04879	1378.69	330.505	1.68e-19	12-6135578-A-G	-64137	309	418	0.473502	1	1.55e-21	0.485311	0.0477715	0.0001	3.91e-17	7.67e-17	9.17e-05
ENSG00000197965.11	7545	1.05649	1066.1	324.347	2.84e-19	1-167768816-C-T	47624	25	29	0.0328054	1	1.17e-21	0.962618	0.0944325	0.0001	3.92e-17	7.69e-17	0.000120978
ENSG00000163545.8	6657	1.05128	1058.55	327	2.5e-19	1-205315367-A-G	-6424	37	37	0.0419501	1	1.48e-21	-0.40343	0.0396897	0.0001	4.12e-17	8.07e-17	0.00012022
ENSG00000128604.19	7129	1.06447	740.931	318.345	5.66e-19	7-128935743-TCTTAGCTATTGCTC-T	-1869	289	364	0.411765	1	1.09e-21	0.189902	0.0186118	0.0001	4.15e-17	8.13e-17	0.000177633
ENSG00000168653.10	6959	1.03068	988.15	326.501	1.31e-19	1-38988113-G-A	-38205	330	437	0.494344	1	6.65e-22	-0.215134	0.0209597	0.0001	4.16e-17	8.13e-17	0.000122016
ENSG00000066583.11	7885	1.02392	556.622	315.993	1.83e-19	5-128920216-C-T	-174535	257	323	0.365385	1	2.06e-22	-0.522705	0.0502169	0.0001	4.17e-17	8.16e-17	0.000212705
ENSG00000116062.14	7885	1.02288	969.052	320.85	1.01e-19	2-47791340-G-T	95810	119	135	0.152715	1	2.17e-22	0.41516	0.0399082	0.0001	4.17e-17	8.16e-17	0.000121844
ENSG00000164683.16	7237	1.03067	757.162	317.327	1.72e-19	8-79830667-T-A	62804	210	249	0.282313	1	2.35e-22	0.579332	0.0557434	0.0001	4.18e-17	8.17e-17	0.000159232
ENSG00000244607.5	6984	1.04735	716.557	322.957	3.32e-19	3-42791487-A-G	18283	146	170	0.192308	1	1.15e-21	0.57207	0.0561057	0.0001	4.25e-17	8.3e-17	0.000175793
ENSG00000211688.1	8818	1.04383	1088.46	329.331	1.95e-19	7-38256702-T-G	306	258	330	0.374424	1	1.56e-21	-0.496709	0.0488965	0.0001	4.29e-17	8.39e-17	0.000114679
ENSG00000213713.3	7242	1.05103	829.059	320.003	3.4e-19	11-33078061-A-G	1913	202	251	0.284581	1	7.68e-22	0.467938	0.045669	0.0001	4.43e-17	8.65e-17	0.000153396
ENSG00000160949.16	5172	1.0517	692.363	321.454	4.26e-19	8-144432772-C-A	-11672	326	429	0.485294	1	1.23e-21	-0.317533	0.0311677	0.0001	4.54e-17	8.86e-17	0.000183997
ENSG00000126522.16	6444	1.04058	230.715	307.158	8.75e-19	7-66349822-C-A	274024	267	347	0.392534	1	3.38e-22	-0.197755	0.0191106	0.0001	4.58e-17	8.94e-17	0.000536291
ENSG00000239653.1	8548	1.01929	1239.28	327.736	7.69e-20	3-64012220-G-A	8198	262	316	0.357466	1	4.37e-22	-0.359548	0.0348521	0.0001	4.64e-17	9.05e-17	9.44e-05
ENSG00000160199.14	9461	1.03314	1510.95	330.43	1.1e-19	21-43053315-G-A	78805	287	361	0.409297	1	9.55e-22	0.468021	0.0457983	0.0001	4.91e-17	9.58e-17	8.03e-05
ENSG00000184389.9	5988	1.022	927.068	331.949	1.23e-19	1-33446839-G-T	125741	139	158	0.179138	1	1.34e-21	0.648225	0.0636965	0.0001	5.05e-17	9.85e-17	0.00012706
ENSG00000005102.12	5386	1.02219	655.396	325.319	1.76e-19	17-43649623-C-T	-12331	281	347	0.393424	1	7.82e-22	0.491988	0.048027	0.0001	5.05e-17	9.85e-17	0.000179812
ENSG00000182742.5	6472	1.01859	809.167	329.35	1.26e-19	17-48520777-G-T	-58852	298	401	0.454649	1	9.57e-22	0.462052	0.0452153	0.0001	5.11e-17	9.96e-17	0.00014423
ENSG00000225217.1	7514	1.05047	925.438	321.345	3.51e-19	1-161593656-TA-T	-12635	82	94	0.108295	1	9.69e-22	-0.764284	0.0748021	0.0001	5.25e-17	1.02e-16	0.000137224
ENSG00000100418.7	6339	1.03435	448.644	311.419	4.15e-19	22-41592923-G-C	-28173	259	332	0.376417	1	2.69e-22	-0.327642	0.0315755	0.0001	5.28e-17	1.03e-16	0.000271351
ENSG00000121577.13	7498	1.06266	634.451	314.272	7.83e-19	3-119657202-A-G	-8122	291	375	0.42517	1	8.71e-22	0.46517	0.0454683	0.0001	5.31e-17	1.03e-16	0.000206489
ENSG00000245060.6	6979	1.0339	994.604	323.086	1.87e-19	5-180822289-C-T	-9317	24	24	0.0272109	1	6.08e-22	1.37818	0.134124	0.0001	5.36e-17	1.04e-16	0.000122264
ENSG00000116698.21	7029	1.04798	660.269	320.211	4.67e-19	1-183467442-C-G	-4824	239	282	0.319728	1	1.14e-21	-0.207539	0.0203526	0.0001	5.44e-17	1.06e-16	0.000191092
ENSG00000112679.14	5206	1.03549	969.458	329.544	2.06e-19	6-286063-C-T	-5567	359	358	0.405963	1	1.7e-21	0.763963	0.0752893	0.0001	5.46e-17	1.06e-16	0.000125966
ENSG00000206560.11	8164	1.05315	880.169	320.407	4.24e-19	3-15727241-T-C	-132530	135	164	0.18552	1	1.05e-21	0.390731	0.0382792	0.0001	5.51e-17	1.07e-16	0.000145282
ENSG00000163754.17	8138	1.04935	939.557	321.366	3.48e-19	3-149110228-T-G	118887	270	342	0.387615	1	9.64e-22	-0.195449	0.0191279	0.0001	5.51e-17	1.07e-16	0.000134772
ENSG00000205784.2	8844	1.0282	1780.49	333.777	8.79e-20	19-4915329-G-A	12462	239	304	0.343891	1	1.19e-21	0.451802	0.0443297	0.0001	5.54e-17	1.08e-16	6.73e-05
ENSG00000055211.12	8724	1.04356	1055.19	321.862	2.55e-19	6-149570534-CAA-C	4240	258	315	0.357143	1	7.26e-22	-0.353953	0.0345206	0.0001	5.54e-17	1.08e-16	0.000118213
ENSG00000197599.12	9304	1.04223	1595.01	331.853	1.61e-19	16-1453309-G-A	8753	82	90	0.10181	1	1.78e-21	0.631114	0.0622327	0.0001	5.55e-17	1.08e-16	7.79e-05
ENSG00000247982.6	8039	1.05144	940.155	321.823	3.77e-19	15-57306319-T-C	5954	265	342	0.387755	1	1.13e-21	0.167832	0.0164564	0.0001	5.56e-17	1.08e-16	0.000135415
ENSG00000130844.16	11897	1.03383	2556.74	333.392	7.58e-20	19-53519471-T-C	-1510	288	365	0.412896	1	9.58e-22	-0.305234	0.0298699	0.0001	5.62e-17	1.09e-16	4.76e-05
ENSG00000111581.9	7954	1.04636	999.061	321.549	3.01e-19	12-68686990-T-C	256	18	18	0.020362	1	8.38e-22	-0.917887	0.0896772	0.0001	5.62e-17	1.09e-16	0.000125765
ENSG00000156299.13	8265	1.04738	1241.89	330.298	2.54e-19	21-31449533-C-T	-110444	164	177	0.20068	1	2.38e-21	-0.356616	0.0352905	0.0001	5.69e-17	1.1e-16	0.000101445
ENSG00000197558.11	8253	1.02074	1120.27	329.231	1.11e-19	7-149833805-A-G	57763	199	242	0.273756	1	8.13e-22	0.44651	0.0436077	0.0001	5.75e-17	1.11e-16	0.00010479
ENSG00000148841.15	6599	1.04064	676.231	318.489	3.75e-19	10-104319179-C-T	-19225	297	381	0.430995	1	6.9e-22	0.122319	0.0119223	0.0001	5.79e-17	1.12e-16	0.000183046
ENSG00000256862.1	8867	1.02936	1608.82	330.347	1.07e-19	12-3905195-A-AC	33461	143	158	0.179138	1	9.13e-22	0.472068	0.0461687	0.0001	5.83e-17	1.13e-16	7.47e-05
ENSG00000172006.11	9672	1.03915	2263.01	338.517	1.08e-19	19-2820107-G-A	233	222	250	0.283447	1	2.85e-21	0.513645	0.0509443	0.0001	5.9e-17	1.14e-16	5.45e-05
ENSG00000115216.13	5136	1.02588	583.377	320.088	2.68e-19	2-27372889-G-C	-54901	285	356	0.403628	1	5.93e-22	-0.138726	0.0134967	0.0001	6.03e-17	1.17e-16	0.000204026
ENSG00000182472.8	7749	1.03016	940.568	328	1.95e-19	19-38719953-G-A	-49951	188	218	0.247166	1	1.28e-21	-0.609744	0.0598827	0.0001	6.06e-17	1.17e-16	0.000128009
ENSG00000090316.15	7716	1.03328	856.687	321.437	2.4e-19	4-1330529-C-A	40678	301	406	0.460137	1	6.36e-22	0.245878	0.0239422	0.0001	6.09e-17	1.18e-16	0.000141711
ENSG00000070731.10	8805	1.05178	1392.43	324.221	2.83e-19	17-76600300-G-A	13344	95	102	0.115385	1	1.15e-21	-0.481569	0.0472287	0.0001	6.13e-17	1.19e-16	9.15e-05
ENSG00000198648.10	7786	1.06439	1006.37	321.516	6.05e-19	2-168190273-T-A	-57868	246	295	0.334467	1	1.85e-21	-0.240059	0.0236826	0.0001	6.2e-17	1.2e-16	0.000130759
ENSG00000230148.8	6457	1.05689	687.264	317.965	7e-19	17-48514888-GA-G	-29463	302	404	0.457014	1	1.31e-21	0.518613	0.0509465	0.0001	6.3e-17	1.22e-16	0.000187847
ENSG00000095917.13	9614	1.02466	1299.67	318.366	1.2e-19	16-1260572-C-G	4513	107	116	0.131222	1	1.82e-22	0.866782	0.0831516	0.0001	6.31e-17	1.22e-16	9.13e-05
ENSG00000103381.11	11102	1.05084	1304.09	322.348	3.01e-19	16-12820981-C-T	16964	208	251	0.284581	1	9.39e-22	0.156194	0.0152812	0.0001	6.32e-17	1.22e-16	9.75e-05
ENSG00000103042.8	8816	1.05568	967.772	321.994	4.79e-19	16-58682634-A-C	-2470	19	23	0.0263158	1	1.52e-21	0.937632	0.0922736	0.0001	6.33e-17	1.22e-16	0.000132991
ENSG00000114812.12	7604	1.08532	654.756	313.184	1.91e-18	3-42490447-G-A	1148	216	258	0.292517	1	2.11e-21	-0.418324	0.0413364	0.0001	6.46e-17	1.25e-16	0.000211703
ENSG00000130811.11	7683	1.05662	817.192	318.579	5.98e-19	19-10111882-G-T	-8036	282	357	0.403846	1	1.2e-21	-0.139996	0.0137373	0.0001	6.48e-17	1.25e-16	0.000157873
ENSG00000267100.1	7362	1.03077	1126.65	332.511	1.78e-19	19-10700917-C-T	47073	21	22	0.0251716	1	2.17e-21	0.918422	0.0907829	0.0001	6.49e-17	1.25e-16	0.000107043
ENSG00000175414.6	6554	1.03062	1070.35	329.737	1.86e-19	5-176360999-C-T	-4469	56	59	0.0668934	1	1.56e-21	-0.381641	0.0375696	0.0001	6.49e-17	1.25e-16	0.000112627
ENSG00000185885.15	4894	1.05214	656.417	322.805	6.44e-19	11-330061-A-G	16555	280	358	0.405682	1	2.38e-21	-0.26939	0.0266592	0.0001	6.52e-17	1.26e-16	0.000194291
ENSG00000173786.16	6643	1.03836	624.24	319.292	4.28e-19	17-41966789-C-T	48	207	237	0.2681	1	9.02e-22	-0.219999	0.0215132	0.0001	6.63e-17	1.28e-16	0.000197107
ENSG00000182173.12	7604	1.02716	1048.94	325.567	1.79e-19	17-75520853-T-C	4793	96	107	0.121041	1	8.28e-22	0.265243	0.0259104	0.0001	6.94e-17	1.34e-16	0.00011387
ENSG00000117505.12	6215	1.0651	541.795	320.069	1.32e-18	1-93198047-G-A	-147979	279	369	0.417421	1	3.68e-21	0.173745	0.0172872	0.0001	7.17e-17	1.38e-16	0.000243296
ENSG00000183323.12	3973	1.03463	431.009	318.16	5.87e-19	5-69302233-T-C	-30576	303	393	0.44533	1	1.1e-21	-0.262196	0.0257023	0.0001	7.19e-17	1.38e-16	0.000282658
ENSG00000115825.9	9295	1.06873	1031.47	315.623	7.96e-19	2-37233996-A-G	-90812	316	419	0.473982	1	1.08e-21	0.208883	0.0204716	0.0001	7.31e-17	1.41e-16	0.000128978
ENSG00000140043.11	7304	1.0501	573.965	313.052	7.68e-19	14-73852011-A-G	167	65	69	0.0780543	1	7.1e-22	0.844622	0.0823541	0.0001	7.34e-17	1.41e-16	0.000221029
ENSG00000254395.1	6080	1.0587	501.231	316.671	1.24e-18	14-106012330-G-C	-594221	213	243	0.275626	1	2.12e-21	0.476995	0.047135	0.0001	7.78e-17	1.49e-16	0.000258748
ENSG00000138449.10	6602	1.05532	553.219	319.353	1.02e-18	2-189576560-C-T	-7198	225	267	0.302036	1	2.47e-21	0.228286	0.0226018	0.0001	7.89e-17	1.52e-16	0.00023242
ENSG00000279259.1	9309	1.03039	1707.46	332.122	1.4e-19	17-80147371-G-T	121	165	188	0.21267	1	1.58e-21	-0.684935	0.0674388	0.0001	7.9e-17	1.52e-16	7.06e-05
ENSG00000162078.11	7311	1.0225	1110.41	329.578	1.63e-19	16-2830104-C-T	-65	219	256	0.289593	1	1.31e-21	-0.586397	0.0576063	0.0001	7.93e-17	1.52e-16	0.000106225
ENSG00000273033.2	7302	1.03875	892.689	329.787	3.65e-19	3-122858609-CCATAT-C	-28332	54	57	0.0646258	1	3.32e-21	-0.546107	0.0542668	0.0001	8.04e-17	1.54e-16	0.000137979
ENSG00000113621.14	6155	1.02012	816.232	324.458	2.09e-19	5-134887903-A-G	14100	100	109	0.123583	1	8.42e-22	0.462015	0.0451411	0.0001	8.15e-17	1.56e-16	0.000143577
ENSG00000166965.12	8623	1.03031	1243.67	324.907	1.98e-19	15-90979023-G-A	23227	146	167	0.189773	1	8.45e-22	0.561058	0.0548209	0.0001	8.19e-17	1.57e-16	9.69e-05
ENSG00000160117.14	8344	1.03242	1436.27	331.859	1.86e-19	19-17281821-G-GC	176	38	40	0.0453515	1	2.09e-21	1.04962	0.103701	0.0001	8.23e-17	1.58e-16	8.43e-05
ENSG00000141965.4	8688	1.05277	1596.74	327.866	3.4e-19	19-4795378-A-ATTT	3697	248	310	0.351039	1	2.36e-21	0.56141	0.0555495	0.0001	8.3e-17	1.59e-16	8e-05
ENSG00000103051.18	5891	1.03544	385.129	307.875	7.96e-19	16-70413222-C-T	-110343	35	38	0.0430839	1	3.37e-22	-0.759609	0.0734047	0.0001	8.51e-17	1.63e-16	0.000317003
ENSG00000131043.11	4664	1.02303	475.048	324.355	4.3e-19	20-36232069-C-T	-4390	34	34	0.0384615	1	1.88e-21	-0.562021	0.0554547	0.0001	8.81e-17	1.69e-16	0.000248629
ENSG00000142208.15	8456	1.03661	1162.98	325.962	2.85e-19	14-104806341-A-T	10590	314	439	0.497732	1	1.48e-21	0.211972	0.0208544	0.0001	8.86e-17	1.7e-16	0.000105317
ENSG00000108604.15	4914	1.01963	553.022	325.909	3.32e-19	17-63852608-A-C	9543	200	228	0.257919	1	1.74e-21	0.157517	0.015528	0.0001	8.94e-17	1.71e-16	0.000211622
ENSG00000175581.13	6162	1.0511	605.053	318.724	9.17e-19	11-73844299-G-T	56983	61	65	0.0735294	1	2e-21	0.509578	0.0503196	0.0001	9.02e-17	1.73e-16	0.000210215
ENSG00000137094.14	5874	1.04926	568.203	316.064	9.2e-19	9-35013177-A-AT	23536	43	43	0.0491991	1	1.37e-21	0.907506	0.0891948	0.0001	9.04e-17	1.73e-16	0.000222785
ENSG00000117280.12	6393	1.05163	998.921	325.473	5.72e-19	1-205753830-C-T	-21630	254	303	0.34276	1	3.03e-21	-0.244134	0.0242319	0.0001	9.12e-17	1.74e-16	0.000127511
ENSG00000205903.6	10433	1.03644	1214.1	321.246	2.79e-19	7-6635227-T-A	-2095	102	111	0.126424	1	7.36e-22	-0.326175	0.0318171	0.0001	9.12e-17	1.74e-16	0.000100837
ENSG00000131558.14	5814	1.05793	561.091	314.791	1.31e-18	7-133873074-C-A	620001	78	82	0.0927602	1	1.72e-21	-0.507844	0.0500535	0.0001	9.53e-17	1.82e-16	0.000230694
ENSG00000229124.6	9256	1.02173	1302.31	329.7	1.63e-19	10-17229401-G-C	2503	260	330	0.373303	1	1.34e-21	0.294208	0.0289083	0.0001	9.6e-17	1.83e-16	9.04e-05
ENSG00000213759.9	9589	1.06549	565.903	314.092	1.72e-18	4-69412154-G-C	197682	145	164	0.186364	1	2.13e-21	-0.489835	0.0484074	0.0001	9.84e-17	1.88e-16	0.000233162
ENSG00000105518.13	7128	1.04256	782	322.321	5.78e-19	19-11321225-G-A	-25257	193	242	0.273756	1	1.97e-21	0.249661	0.0246488	0.0001	9.87e-17	1.88e-16	0.000159089
ENSG00000211750.2	5032	1.02751	668.955	328.573	4.11e-19	7-142657056-A-G	355	222	271	0.306561	1	3.21e-21	-0.509524	0.05061	0.0001	1.01e-16	1.93e-16	0.00017871
ENSG00000188566.13	6414	1.04016	1118.47	328.084	3.97e-19	9-137208307-C-T	2612	136	152	0.173121	1	2.89e-21	-0.223195	0.0221404	0.0001	1.06e-16	2.01e-16	0.000110536
ENSG00000050748.17	9334	1.0326	1415.89	326.311	2.43e-19	5-180291970-CCCG-C	-129	284	359	0.406393	1	1.3e-21	0.328435	0.0322602	0.0001	1.06e-16	2.03e-16	8.56e-05
ENSG00000105443.13	8919	1.02316	1469.62	334.847	1.74e-19	19-48468898-G-C	-796	166	186	0.210884	1	2.92e-21	-0.317413	0.0314905	0.0001	1.1e-16	2.1e-16	8.04e-05
ENSG00000134955.11	8226	1.04877	897.608	318.545	7.05e-19	11-124980560-A-T	-82507	239	304	0.343891	1	1.44e-21	-0.265605	0.0261218	0.0001	1.12e-16	2.14e-16	0.000140857
ENSG00000105619.13	11105	1.0376	2547.03	335.896	1.71e-19	19-54111259-C-A	-4150	116	127	0.143665	1	3.3e-21	-0.358668	0.0356378	0.0001	1.13e-16	2.16e-16	4.82e-05
ENSG00000131507.10	7427	1.02507	1159.06	329.524	2.48e-19	5-142115369-C-T	6864	246	290	0.328798	1	2.08e-21	0.227652	0.0224907	0.0001	1.16e-16	2.2e-16	0.000102472
ENSG00000137135.17	5950	1.05466	646.242	316.359	1.23e-18	9-35654280-C-T	-21480	176	196	0.225806	1	2e-21	-0.6036	0.0596017	0.0001	1.16e-16	2.2e-16	0.000198633
ENSG00000175591.11	5826	1.0693	605.114	318.058	2.16e-18	11-73189476-G-A	-28822	193	233	0.263575	1	4.89e-21	0.329631	0.0329143	0.0001	1.18e-16	2.24e-16	0.000220153
ENSG00000243806.1	5057	1.03063	667.853	325.815	5.39e-19	5-94831157-C-A	4463	83	87	0.0984163	1	2.97e-21	0.914068	0.090705	0.0001	1.19e-16	2.27e-16	0.000180502
ENSG00000107551.20	7966	1.0734	584.184	310.65	2.61e-18	10-44964437-A-G	4645	262	329	0.372727	1	2.1e-21	-0.229329	0.022659	0.0001	1.21e-16	2.29e-16	0.000230388
ENSG00000146070.16	7241	1.04561	889.343	325.101	6.9e-19	6-46768195-GT-G	32502	59	64	0.0728929	1	3.56e-21	-0.85027	0.0845645	0.0001	1.22e-16	2.31e-16	0.000141005
ENSG00000118804.8	8854	1.04731	811.678	322.246	8.09e-19	4-76306332-A-G	306	106	117	0.132353	1	2.86e-21	-0.584661	0.0579902	0.0001	1.23e-16	2.34e-16	0.000155181
ENSG00000271976.1	7178	1.04544	1001.28	323.216	6.23e-19	3-53864528-A-G	2952	269	340	0.384615	1	2.44e-21	0.518351	0.0513108	0.0001	1.25e-16	2.37e-16	0.000125188
ENSG00000020181.17	5473	1.02316	889.023	332.035	3.26e-19	8-37798665-C-T	14474	301	394	0.445701	1	3.99e-21	0.45125	0.0449437	0.0001	1.25e-16	2.38e-16	0.000132911
ENSG00000254415.3	10375	1.01539	1807.49	331.054	1.23e-19	19-51627384-T-A	-19417	86	93	0.105204	1	1.19e-21	-0.784315	0.0769522	0.0001	1.27e-16	2.42e-16	6.4e-05
ENSG00000164323.12	10051	1.02436	1905.04	334.56	1.62e-19	4-185202643-C-G	-6861	264	330	0.37415	1	2.59e-21	0.160144	0.0158644	0.0001	1.28e-16	2.42e-16	6.22e-05
ENSG00000215375.6	6649	1.05469	658.689	315.5	1.36e-18	4-538968-C-G	-134854	13	13	0.0147059	1	1.98e-21	1.47811	0.14594	0.0001	1.31e-16	2.49e-16	0.000194894
ENSG00000134285.10	6495	1.05309	583.115	317.566	1.46e-18	12-48924763-G-A	-1064	327	418	0.472851	1	2.9e-21	-0.289542	0.0287236	0.0001	1.32e-16	2.5e-16	0.000219247
ENSG00000126581.12	4952	1.02742	551.271	323.488	6.43e-19	17-42808235-C-T	-24906	91	95	0.107466	1	2.63e-21	0.405538	0.0401805	0.0001	1.32e-16	2.51e-16	0.000216803
ENSG00000119328.11	8767	1.04968	904.243	320.29	8.43e-19	9-108954832-A-G	20651	250	297	0.336384	1	2.27e-21	-0.364704	0.0360705	0.0001	1.32e-16	2.51e-16	0.000140153
ENSG00000204947.8	8085	1.04993	1288.26	329.922	6.16e-19	7-149121924-GT-G	-4422	137	151	0.170814	1	6.07e-21	-0.693933	0.0694789	0.0001	1.37e-16	2.59e-16	9.84e-05
ENSG00000073578.16	5344	1.03487	635.847	318.51	8.01e-19	5-229352-A-G	11111	41	46	0.0521542	1	1.66e-21	-0.472755	0.0465757	0.0001	1.47e-16	2.78e-16	0.00019173
ENSG00000135269.17	5774	1.02707	624.307	324.542	6.24e-19	7-116211123-G-A	-11681	9	9	0.010181	1	2.94e-21	-1.4869	0.147527	0.0001	1.47e-16	2.79e-16	0.000191262
ENSG00000178980.14	7800	1.01511	1241.52	331.636	2.17e-19	19-47770784-T-C	-7788	260	318	0.359729	1	2.4e-21	-0.193565	0.019157	0.0001	1.56e-16	2.94e-16	9.31e-05
ENSG00000224397.5	7592	1.05108	1085.95	324.216	8.6e-19	20-50278575-A-G	11089	307	394	0.446469	1	4.04e-21	-0.201393	0.0200613	0.0001	1.56e-16	2.95e-16	0.000117128
ENSG00000076641.4	7149	1.04444	723.802	318.008	1.04e-18	8-81114617-C-A	2549	166	195	0.220588	1	2.08e-21	-0.204194	0.0201737	0.0001	1.57e-16	2.97e-16	0.000172723
ENSG00000198218.10	3435	1.04104	222.135	310.726	3.08e-18	3-48764496-G-A	-329867	149	167	0.189773	1	2.58e-21	0.330291	0.0327184	0.0001	1.6e-16	3.03e-16	0.000557674
ENSG00000164305.18	9651	1.04872	1658.71	328.129	5.39e-19	4-184669020-C-T	19511	102	112	0.126984	1	4.09e-21	-0.23598	0.0235107	0.0001	1.62e-16	3.06e-16	7.62e-05
ENSG00000249685.1	8512	1.05217	900.778	318.306	1.14e-18	4-39105150-A-ATT	-28763	322	428	0.48516	1	2.44e-21	0.526778	0.0521443	0.0001	1.67e-16	3.15e-16	0.000141601
ENSG00000129538.13	9609	1.06713	1882.17	332.198	9e-19	14-20802929-G-C	-349	48	51	0.0579545	1	1.25e-20	1.18852	0.120102	0.0001	1.68e-16	3.17e-16	7.04e-05
ENSG00000135052.16	7526	1.04206	973.183	327.729	7.73e-19	9-86075576-G-A	-24597	34	36	0.040724	1	5.81e-21	1.13325	0.113403	0.0001	1.71e-16	3.22e-16	0.000127671
ENSG00000260947.1	7552	1.05867	656.621	317.223	2.03e-18	9-33679356-G-A	-18103	49	53	0.0600907	1	4.06e-21	1.09573	0.109155	0.0001	1.74e-16	3.29e-16	0.000197509
ENSG00000185019.16	8832	1.04301	1365.55	328.106	5.86e-19	20-3138909-T-G	-21287	212	250	0.283447	1	4.48e-21	0.24707	0.0246435	0.0001	1.76e-16	3.32e-16	9.12e-05
ENSG00000261804.1	7868	1.02707	1359.49	336.907	3.43e-19	16-53387327-G-A	13834	214	235	0.26644	1	8.09e-21	0.482394	0.0484749	0.0001	1.77e-16	3.34e-16	8.78e-05
ENSG00000129204.16	9311	1.04192	1474.1	331.579	5.4e-19	17-5125688-A-ATG	9250	54	56	0.0642202	1	6.56e-21	0.964714	0.096686	0.0001	1.82e-16	3.43e-16	8.43e-05
ENSG00000173083.14	7907	1.06096	933.987	323.735	1.62e-18	4-83316730-C-T	-18423	38	40	0.0453515	1	7.78e-21	-0.849885	0.0853613	0.0001	1.84e-16	3.48e-16	0.000139672
ENSG00000176438.12	10109	1.01752	2023.74	340.606	1.71e-19	14-95516117-C-T	40281	203	246	0.278912	1	6.18e-21	-0.262817	0.0263205	0.0001	1.84e-16	3.48e-16	5.75e-05
ENSG00000137216.18	7375	1.05799	1095.61	323.618	1.26e-18	6-44149870-C-T	22956	74	78	0.0882353	1	5.75e-21	0.377722	0.0377934	0.0001	1.86e-16	3.49e-16	0.00011817
ENSG00000164366.3	5344	1.03468	634.894	319.3	1e-18	5-208772-A-G	-9443	114	125	0.141403	1	2.4e-21	0.561207	0.0555435	0.0001	1.86e-16	3.5e-16	0.000191926
ENSG00000183160.8	8176	1.05614	843.127	319.563	1.55e-18	12-108623488-T-C	25168	52	62	0.0701357	1	4.13e-21	0.952991	0.0949554	0.0001	1.86e-16	3.5e-16	0.000152832
ENSG00000161996.18	7682	1.03341	1318.66	327.269	4.62e-19	16-666273-T-C	16948	161	205	0.2319	1	3.06e-21	-0.437293	0.0434099	0.0001	1.86e-16	3.51e-16	9.21e-05
ENSG00000101474.11	8237	1.03499	551.209	315.503	1.18e-18	20-24941670-A-T	-51309	282	360	0.408163	1	1.68e-21	-0.174306	0.0171756	0.0001	1.88e-16	3.55e-16	0.000221238
ENSG00000104964.14	9663	1.0355	2046.46	333.469	3.28e-19	19-3062859-T-C	-248	273	340	0.384615	1	4.87e-21	-0.130813	0.0130614	0.0001	1.91e-16	3.6e-16	5.97e-05
ENSG00000164649.19	9278	1.03021	1317.74	325.112	4.3e-19	7-21934992-A-G	-11092	256	321	0.363946	1	2.09e-21	0.274546	0.0271253	0.0001	1.94e-16	3.64e-16	9.14e-05
ENSG00000166913.12	7369	1.04966	981.942	328.086	1.12e-18	20-44906521-AAAAAAAG-A	20845	225	251	0.284404	1	9.26e-21	-0.147562	0.0148539	0.0001	1.95e-16	3.66e-16	0.000129057
ENSG00000165684.4	7745	1.03355	1626.06	335.789	3.97e-19	9-136419181-C-T	19013	28	28	0.031746	1	8.19e-21	-0.712075	0.0715668	0.0001	1.97e-16	3.7e-16	7.47e-05
ENSG00000172803.17	4787	1.0616	420.7	308.936	3.94e-18	11-65834089-G-C	448	93	105	0.119318	1	2.66e-21	0.814294	0.0806929	0.0001	1.98e-16	3.72e-16	0.000310543
ENSG00000183696.13	8672	1.03418	1025.73	330.644	6.64e-19	7-48088999-G-A	371	291	368	0.41629	1	7.27e-21	-0.228804	0.0229612	0.0001	2.03e-16	3.82e-16	0.000118644
ENSG00000197442.9	6593	1.02484	1035.26	333.181	4.84e-19	6-136799250-A-C	6732	270	339	0.384354	1	7.2e-21	-0.170911	0.0171492	0.0001	2.07e-16	3.88e-16	0.000114657
ENSG00000154518.9	6701	1.04297	672.7	316.639	1.42e-18	2-175185320-T-C	1106	190	219	0.248299	1	2.47e-21	0.230297	0.0228	0.0001	2.13e-16	3.99e-16	0.000185133
ENSG00000171368.11	7519	1.01462	1148.02	331.059	3.17e-19	5-708865-C-T	15470	123	141	0.160959	1	3.39e-21	-0.617276	0.0613533	0.0001	2.15e-16	4.03e-16	0.000100569
ENSG00000258476.5	9933	1.0027	2259.89	341.483	1.05e-19	15-93861132-C-T	-1977	108	114	0.129841	1	4.09e-21	0.523458	0.0521521	0.0001	2.15e-16	4.03e-16	4.94e-05
ENSG00000008438.4	7621	1.02723	1243.65	329.653	4.57e-19	19-46021213-C-T	-1852	245	296	0.335601	1	4.19e-21	-0.199668	0.0198987	0.0001	2.16e-16	4.04e-16	9.61e-05
ENSG00000144214.9	5818	1.05617	439.568	311.423	3.46e-18	2-99306625-T-C	1883	120	131	0.148526	1	3.28e-21	-0.782042	0.0776993	0.0001	2.18e-16	4.09e-16	0.000293137
ENSG00000163875.15	6719	1.06674	985.301	323.476	2.18e-18	1-37502566-TG-T	-12208	281	367	0.4161	1	1.05e-20	0.282584	0.0284911	0.0001	2.19e-16	4.11e-16	0.000134348
ENSG00000146192.14	7960	1.03723	1141.16	325.007	7.41e-19	6-37007413-C-T	1766	74	76	0.0859729	1	3.81e-21	-0.368165	0.0366468	0.0001	2.28e-16	4.28e-16	0.000107505
ENSG00000110700.6	6162	1.04358	693.081	321.202	1.51e-18	11-17044856-A-G	-32873	29	32	0.0361991	1	5.05e-21	0.340734	0.0340368	0.0001	2.29e-16	4.28e-16	0.000179973
ENSG00000105640.12	8188	1.03228	1444.64	331.64	5.08e-19	19-17862349-A-G	2473	38	40	0.0452489	1	6.18e-21	-0.257406	0.0257782	0.0001	2.35e-16	4.39e-16	8.38e-05
ENSG00000203747.10	7641	1.05226	974.82	323.691	1.48e-18	1-161631002-A-C	80265	293	381	0.431395	1	6.97e-21	0.403461	0.0404667	0.0001	2.37e-16	4.43e-16	0.000130875
ENSG00000119414.11	6243	1.04763	631.528	321.027	1.98e-18	9-125077045-A-G	-112894	298	374	0.424036	1	6.69e-21	-0.185524	0.0185983	0.0001	2.38e-16	4.45e-16	0.000199605
ENSG00000270020.1	11591	1.04608	2413.69	331.541	4.91e-19	16-86527875-T-G	3978	318	425	0.480769	1	5.87e-21	0.598951	0.0599439	0.0001	2.38e-16	4.45e-16	5.2e-05
ENSG00000204248.10	23784	1.05936	902.265	307.57	2.04e-18	6-33183274-G-A	-9225	20	21	0.0238095	1	9.89e-22	1.64575	0.161113	0.0001	2.39e-16	4.46e-16	0.000143993
ENSG00000059378.12	6796	1.04636	929.36	322.071	1.29e-18	7-140062915-G-C	-806	25	26	0.0294118	1	4.77e-21	-0.796864	0.0795429	0.0001	2.4e-16	4.47e-16	0.000135196
ENSG00000145545.11	9453	1.04884	1166.66	322.867	1.12e-18	5-6635686-T-G	2343	107	121	0.137188	1	4.54e-21	0.466816	0.0465686	0.0001	2.41e-16	4.49e-16	0.000108396
ENSG00000269560.1	7362	1.03034	936.295	326.964	7.51e-19	19-12530246-A-T	-2727	234	282	0.319005	1	5.06e-21	0.649898	0.0649219	0.0001	2.41e-16	4.49e-16	0.000128655
ENSG00000153208.16	5777	1.04261	821.168	326.343	1.31e-18	2-112021872-T-G	123393	161	181	0.204751	1	8.71e-21	-0.59156	0.0595006	0.0001	2.43e-16	4.54e-16	0.000151519
ENSG00000235954.6	7399	1.02921	1267.9	330.19	5.44e-19	22-27919477-T-C	101	66	70	0.0791855	1	5.49e-21	0.73474	0.0734715	0.0001	2.46e-16	4.59e-16	9.47e-05
ENSG00000276597.1	5186	1.05562	667.029	324.82	2.55e-18	7-142619269-A-G	64433	88	92	0.104072	1	1.51e-20	0.85659	0.0867629	0.0001	2.51e-16	4.68e-16	0.000192917
ENSG00000109814.11	8306	1.04356	1065.79	323.605	1.1e-18	4-39527318-T-A	-700	258	325	0.367647	1	4.92e-21	0.330361	0.0329896	0.0001	2.58e-16	4.81e-16	0.000117036
ENSG00000138074.14	5135	1.0322	520.548	315.033	1.55e-18	2-27220850-C-T	7985	188	215	0.243213	1	2.17e-21	-0.361227	0.0357053	0.0001	2.61e-16	4.85e-16	0.000232544
ENSG00000084112.14	7975	1.05021	949.738	323.924	1.62e-18	12-108826613-T-C	-30977	201	243	0.27551	1	7.93e-21	0.22103	0.0222055	0.0001	2.71e-16	5.04e-16	0.000133625
ENSG00000105483.17	8838	1.04531	1307.71	325.012	1.02e-18	19-48231760-C-CTT	-24186	41	41	0.0463801	1	5.5e-21	-0.45147	0.0451468	0.0001	2.78e-16	5.18e-16	9.58e-05
ENSG00000149273.14	6182	1.0513	759.035	320.231	2.17e-18	11-75415306-G-A	15820	69	75	0.0848416	1	6.69e-21	-0.187557	0.0188019	0.0001	2.81e-16	5.24e-16	0.000167665
ENSG00000204882.3	8202	1.03455	1335.56	330.428	7.08e-19	8-141359162-C-T	-8105	97	102	0.115385	1	7.59e-21	-0.626799	0.0629351	0.0001	2.82e-16	5.25e-16	9.12e-05
ENSG00000181523.12	9224	1.05137	1672.45	331.243	9.94e-19	17-80202779-C-G	-18136	321	416	0.470588	1	1.23e-20	0.295014	0.0298053	0.0001	2.83e-16	5.26e-16	7.61e-05
ENSG00000211799.3	9066	1.01933	1559.36	336.328	3.7e-19	14-22009176-G-A	1664	119	124	0.140909	1	8.13e-21	-0.733492	0.0737123	0.0001	2.9e-16	5.4e-16	7.5e-05
ENSG00000177576.11	8175	1.05491	942.591	318.614	2.04e-18	18-49496634-A-G	9382	14	16	0.0180995	1	4.95e-21	-0.569942	0.0569182	0.0001	2.92e-16	5.42e-16	0.000136276
ENSG00000145901.14	8131	1.0246	1179.87	329.933	5.9e-19	5-151056597-CA-C	-36980	173	193	0.218821	1	5.79e-21	-0.150034	0.0150131	0.0001	2.92e-16	5.42e-16	0.00010054
ENSG00000163412.12	6991	1.01411	1414.81	330.043	3.42e-19	3-71720286-T-C	-33338	264	325	0.368481	1	3.21e-21	-0.311666	0.0309565	0.0001	2.93e-16	5.44e-16	8.15e-05
ENSG00000214548.14	7465	1.04113	1371.77	330.86	9.23e-19	14-100709998-G-C	-69412	303	421	0.476244	1	1.08e-20	-0.558984	0.0563785	0.0001	3.03e-16	5.63e-16	9.04e-05
ENSG00000183486.12	10444	1.04858	1889.6	328.092	8.72e-19	21-41362064-G-A	121	69	71	0.0803167	1	6.99e-21	-0.343974	0.0345014	0.0001	3.09e-16	5.73e-16	6.69e-05
ENSG00000115866.10	6475	1.04532	390.488	305.899	3.8e-18	2-135944575-T-TA	-41302	16	16	0.0185615	1	1.62e-21	0.911622	0.089788	0.0001	3.1e-16	5.75e-16	0.000320859
ENSG00000182885.16	8378	1.02956	1426.5	332.593	6.34e-19	16-57688954-C-T	20767	131	151	0.170814	1	8.97e-21	0.216319	0.0217661	0.0001	3.21e-16	5.95e-16	8.43e-05
ENSG00000184497.12	6277	1.01178	904.809	326.889	5.4e-19	13-113821487-T-C	62247	240	296	0.335601	1	3.46e-21	-0.641839	0.0638119	0.0001	3.21e-16	5.95e-16	0.000126607
ENSG00000100991.11	4936	1.0734	290.299	307.666	1.32e-17	20-35017999-C-T	-74872	103	111	0.12585	1	9.36e-21	-0.225428	0.022695	0.0001	3.25e-16	6.02e-16	0.000463538
ENSG00000186235.10	9453	1.04833	1403.01	327.564	1.23e-18	2-238267745-A-G	36132	167	185	0.209276	1	9.56e-21	0.74022	0.0745422	0.0001	3.27e-16	6.05e-16	9e-05
ENSG00000198286.9	10267	1.01717	1287.95	325.401	4.69e-19	7-3118068-A-G	74123	327	438	0.495475	1	2.4e-21	0.160185	0.0158534	0.0001	3.29e-16	6.09e-16	9.03e-05
ENSG00000204930.9	5974	1.02786	818.449	325.738	1.1e-18	9-35833331-T-C	4584	172	197	0.223356	1	6.58e-21	-0.683809	0.0685351	0.0001	3.39e-16	6.27e-16	0.000146206
ENSG00000225234.1	9464	1.0284	1614.07	332.704	5.69e-19	2-3469956-T-C	-12453	277	344	0.38914	1	8.08e-21	-0.405815	0.040779	0.0001	3.39e-16	6.28e-16	7.42e-05
ENSG00000068784.12	8531	1.04331	1589.42	328.742	9.55e-19	2-45546372-A-G	-65793	318	429	0.486395	1	8.44e-21	-0.284226	0.0285769	0.0001	3.4e-16	6.29e-16	7.84e-05
ENSG00000153898.12	7432	1.05568	914.238	325.8	2.49e-18	1-84931603-G-C	-65510	206	251	0.284091	1	1.67e-20	-0.361469	0.0366623	0.0001	3.41e-16	6.3e-16	0.00014078
ENSG00000175711.8	4921	1.05173	567.935	319.808	3.6e-18	17-83051760-T-G	-50	183	209	0.236425	1	1.12e-20	-0.32729	0.0330268	0.0001	3.47e-16	6.42e-16	0.00022432
ENSG00000271122.1	7604	1.045	931.039	327.982	1.77e-18	7-35695969-A-G	755	273	338	0.38322	1	1.52e-20	-0.337966	0.0342356	0.0001	3.48e-16	6.44e-16	0.000134478
ENSG00000167220.11	7091	1.0461	1007.06	329	1.72e-18	18-47146034-C-A	-4486	46	46	0.0520362	1	1.69e-20	0.673475	0.0683158	0.0001	3.54e-16	6.55e-16	0.000124682
ENSG00000237669.1	17584	1.06401	399.706	293.994	7.77e-18	6-30022931-A-G	15815	255	320	0.362812	1	6.17e-22	-0.597909	0.0581993	0.0001	3.56e-16	6.57e-16	0.00032885
ENSG00000151883.17	5234	1.04095	266.744	305.142	5.66e-18	5-50637734-T-C	-28165	92	98	0.111111	1	2.34e-21	-0.271653	0.0268769	0.0001	3.67e-16	6.77e-16	0.000464336
ENSG00000140743.7	4515	1.04488	728.806	324.815	2.37e-18	16-22300229-C-T	-133436	117	144	0.162896	1	1.38e-20	-0.386254	0.0390792	0.0001	3.68e-16	6.79e-16	0.000171732
ENSG00000276073.1	4932	1.03598	479.656	321.071	2.72e-18	20-33971049-C-T	-17940	291	376	0.425459	1	9.73e-21	0.514623	0.0518352	0.0001	3.75e-16	6.92e-16	0.000254906
ENSG00000106771.12	8644	1.0585	892.396	318.358	3.09e-18	9-108930852-T-C	-189093	276	340	0.384615	1	7.71e-21	-0.170522	0.0171252	0.0001	3.78e-16	6.97e-16	0.000145266
ENSG00000165792.17	9891	1.03322	2034.4	340.182	5.91e-19	14-20987601-T-C	-2169	181	206	0.233032	1	2.23e-20	-0.328486	0.0334409	0.0001	3.78e-16	6.98e-16	5.97e-05
ENSG00000121350.15	9265	1.05131	801.957	316.022	2.73e-18	12-21461322-G-A	23707	344	440	0.498837	1	4.82e-21	0.20623	0.0205888	0.0001	3.79e-16	6.99e-16	0.000158693
ENSG00000249601.2	8103	1.01284	1293.09	333.334	4.63e-19	5-170248689-AT-A	49548	322	432	0.489796	1	7e-21	-0.568488	0.0570221	0.0001	3.8e-16	7e-16	8.89e-05
ENSG00000204338.8	29145	1.06673	538.588	285.447	6.93e-18	6-32691832-T-C	686143	215	245	0.277273	1	1.31e-22	-0.676875	0.0646794	0.0001	3.95e-16	7.27e-16	0.000245753
ENSG00000126005.16	4934	1.05877	299.048	308.415	9.8e-18	20-35275830-A-G	-2301	173	198	0.223982	1	7.3e-21	-0.21974	0.0220527	0.0001	4e-16	7.36e-16	0.000433699
ENSG00000169026.12	6717	1.06712	654.291	313.369	5.96e-18	4-733167-A-G	43726	211	249	0.281674	1	8.23e-21	-0.274636	0.0276038	0.0001	4.08e-16	7.52e-16	0.000202496
ENSG00000273445.1	4000	1.02694	579.618	326.57	1.83e-18	2-87469160-G-T	-8874	230	296	0.334852	1	1.31e-20	-0.527898	0.0533737	0.0001	4.14e-16	7.63e-16	0.000205932
ENSG00000108039.17	7546	1.05152	740.984	322.089	3.27e-18	10-109886389-A-G	-37164	319	435	0.492081	1	1.38e-20	0.302146	0.0305689	0.0001	4.18e-16	7.69e-16	0.000171845
ENSG00000225969.1	4183	1.04357	591.267	322.523	3.24e-18	7-73734972-G-A	-66	289	388	0.439909	1	1.45e-20	-0.54806	0.0554839	0.0001	4.3e-16	7.9e-16	0.000210954
ENSG00000246582.2	8227	1.03891	1284.63	329.038	1.28e-18	8-23226323-C-A	1722	315	409	0.46267	1	1.22e-20	0.470761	0.0475563	0.0001	4.32e-16	7.94e-16	9.59e-05
ENSG00000111254.7	7957	1.03275	1610.83	334.97	8.37e-19	12-4647867-A-ATC	-1180	307	409	0.463636	1	1.66e-20	0.564701	0.0572721	0.0001	4.33e-16	7.96e-16	7.53e-05
ENSG00000101460.12	4670	1.06421	331.046	310.542	1.14e-17	20-34620743-A-G	73889	108	117	0.132653	1	1.18e-20	-0.387475	0.0391259	0.0001	4.35e-16	7.99e-16	0.000397239
ENSG00000167850.3	8581	1.0607	1531.94	329.245	2.22e-18	17-74555513-G-A	9370	286	389	0.440909	1	2.32e-20	0.235993	0.0240373	0.0001	4.39e-16	8.06e-16	8.51e-05
ENSG00000119699.7	7205	1.04506	1286.25	329.94	1.64e-18	14-75982578-G-A	-413	24	25	0.0282805	1	1.82e-20	-1.13977	0.115725	0.0001	4.52e-16	8.3e-16	9.74e-05
ENSG00000226137.5	8860	1.0657	1167.22	321.942	3.58e-18	17-81032233-G-A	-2648	177	199	0.225113	1	1.5e-20	0.423205	0.0428629	0.0001	4.61e-16	8.46e-16	0.000113113
ENSG00000145014.17	10096	1.03379	1686.71	328.846	8.99e-19	3-194583061-C-G	-50628	206	248	0.280543	1	8.01e-21	0.599398	0.060225	0.0001	4.72e-16	8.66e-16	7.21e-05
ENSG00000186480.12	10456	1.03753	1839.82	329.061	9.58e-19	7-155300043-A-T	2267	318	434	0.49095	1	8.84e-21	0.355051	0.0357191	0.0001	4.85e-16	8.89e-16	6.67e-05
ENSG00000168883.19	7289	1.03023	680.818	317.546	2.05e-18	2-85599771-TCTC-T	-3085	50	51	0.0576923	1	4.28e-21	-0.73082	0.0728518	0.0001	4.89e-16	8.97e-16	0.000176878
ENSG00000114857.17	7104	1.04874	636.089	316.745	4.12e-18	3-42557488-C-T	-43126	261	328	0.371882	1	8.61e-21	-0.129947	0.0130685	0.0001	5e-16	9.17e-16	0.000198747
ENSG00000111725.10	7043	1.0507	871.306	320.534	3.26e-18	12-119671479-AGGCACCTCTTCACAGGAC-A	3726	52	53	0.0599548	1	1.11e-20	0.697018	0.0703247	0.0001	5.08e-16	9.32e-16	0.000145837
ENSG00000171206.13	4807	1.04748	343.521	308.436	7.58e-18	10-102640607-AAAAAG-A	-3889	275	357	0.403846	1	5.39e-21	-0.146416	0.0146378	0.0001	5.18e-16	9.49e-16	0.000366771
ENSG00000113742.12	8743	1.05166	1376.24	323.673	2.22e-18	5-173778222-T-C	-110058	177	208	0.235294	1	1.1e-20	0.1874	0.0189057	0.0001	5.32e-16	9.75e-16	9.26e-05
ENSG00000145949.9	8827	1.01919	1474.61	334.59	7.13e-19	6-2678516-T-C	-72450	324	429	0.485294	1	1.33e-20	-0.532703	0.0538704	0.0001	5.38e-16	9.85e-16	7.93e-05
ENSG00000148834.12	6537	1.03905	644.431	316.646	3.22e-18	10-104263952-CTAAGA-C	28596	33	37	0.0419501	1	6.36e-21	0.464603	0.0465456	0.0001	5.44e-16	9.96e-16	0.000191279
ENSG00000104972.15	9986	1.03037	2412.14	337.349	6.47e-19	19-54295230-G-A	-321928	140	153	0.173469	1	1.71e-20	-0.390468	0.0396154	0.0001	5.47e-16	1e-15	4.99e-05
ENSG00000215267.8	10968	1.02325	1569.83	329.787	7.84e-19	10-5290938-A-G	2468	266	338	0.38322	1	7.8e-21	0.528472	0.0530808	0.0001	5.48e-16	1e-15	7.53e-05
ENSG00000162512.15	8167	1.05609	1048.03	322.084	3.51e-18	1-30910353-A-G	1592	174	204	0.233945	1	1.49e-20	-0.46331	0.0469229	0.0001	5.56e-16	1.02e-15	0.000122937
ENSG00000268707.1	7636	1.01181	995.99	320.672	8.66e-19	9-129143575-G-A	-26859	62	65	0.0735294	1	2.48e-21	1.02086	0.101073	0.0001	5.7e-16	1.04e-15	0.000115029
ENSG00000215424.9	6332	1.02566	726.041	322.581	1.94e-18	21-46241749-A-G	12532	29	31	0.0350679	1	8.11e-21	1.12445	0.112999	0.0001	5.79e-16	1.06e-15	0.000163843
ENSG00000204388.6	28806	1.08991	503.726	285.376	2.18e-17	6-31800059-G-A	-27676	10	10	0.0113379	1	5.64e-22	1.88469	0.183255	0.0001	5.86e-16	1.07e-15	0.00027826
ENSG00000109743.10	8115	1.04147	1111.05	329.463	2.21e-18	4-15715698-G-A	12748	327	438	0.495475	1	2.38e-20	-0.194155	0.0197819	0.0001	5.99e-16	1.09e-15	0.000111658
ENSG00000154917.10	7583	1.05634	943.831	324.294	4.25e-18	3-133882177-G-A	-13659	278	356	0.402715	1	2.5e-20	-0.442527	0.0451167	0.0001	6.04e-16	1.1e-15	0.000136594
ENSG00000175518.6	11980	1.0229	1484.36	330.129	9.03e-19	11-5620771-T-C	104066	199	241	0.273243	1	9.55e-21	0.462565	0.0465809	0.0001	6.05e-16	1.11e-15	7.96e-05
ENSG00000213901.10	6705	1.03813	956.189	332.074	2.35e-18	2-219182671-C-T	12576	302	399	0.451357	1	3.57e-20	0.552137	0.0565544	0.0001	6.11e-16	1.11e-15	0.000128605
ENSG00000225851.1	19033	1.04726	478.347	291.6	6.33e-18	6-31272935-A-C	-109353	327	430	0.4875	1	3.24e-22	0.591682	0.0571504	0.0001	6.11e-16	1.11e-15	0.000263259
ENSG00000118515.11	7559	1.02789	1052.11	325.406	1.56e-18	6-134236251-T-G	-81861	34	35	0.0395928	1	9.33e-21	0.746879	0.0751892	0.0001	6.27e-16	1.14e-15	0.000113747
ENSG00000103550.13	8003	1.04239	1084.64	326.989	2.46e-18	16-19708624-C-A	-9070	123	137	0.154977	1	1.93e-20	0.520364	0.0528759	0.0001	6.32e-16	1.15e-15	0.000114653
ENSG00000110717.12	6789	1.05664	619.932	311.93	6.86e-18	11-68032459-T-C	1832	186	213	0.241497	1	7.91e-21	0.190182	0.0191057	0.0001	6.36e-16	1.16e-15	0.000208112
ENSG00000004660.14	9410	1.02558	1765.63	336.826	8.77e-19	17-3886861-T-C	-6183	144	151	0.171202	1	2.23e-20	0.3676	0.0374228	0.0001	6.41e-16	1.17e-15	6.74e-05
ENSG00000273311.1	5609	1.04067	882.188	328.284	2.93e-18	22-19110636-T-TA	62261	299	382	0.432955	1	2.78e-20	0.492657	0.0502983	0.0001	6.47e-16	1.18e-15	0.000140325
ENSG00000271605.5	5856	1.04186	774.038	323.128	3.51e-18	17-64496029-C-T	46992	57	59	0.0668934	1	1.72e-20	0.994796	0.100933	0.0001	6.55e-16	1.19e-15	0.000160429
ENSG00000275158.1	5144	1.03987	721.073	331.993	3.63e-18	7-142622455-CA-C	41538	306	409	0.46267	1	5.72e-20	-0.499862	0.0515189	0.0001	6.75e-16	1.23e-15	0.000171315
ENSG00000133103.16	8117	1.02629	1172.76	331.379	1.48e-18	13-39641699-T-A	-13928	239	290	0.328054	1	1.96e-20	0.230563	0.0234325	0.0001	7.04e-16	1.28e-15	0.000101609
ENSG00000158714.10	8064	1.02124	1092.54	328.672	1.36e-18	1-159826640-G-A	-110	38	39	0.0441177	1	1.24e-20	0.910178	0.0919661	0.0001	7.14e-16	1.3e-15	0.000107595
ENSG00000164379.6	8668	1.00084	1461.66	326.433	5.18e-19	6-1286215-G-T	-26225	112	127	0.143991	1	3.1e-21	0.70855	0.0703481	0.0001	7.35e-16	1.34e-15	7.6e-05
ENSG00000197520.10	6898	1.01986	747.682	321.125	1.96e-18	1-222774719-C-T	37512	193	235	0.265837	1	6.71e-21	-0.419017	0.0420071	0.0001	7.36e-16	1.34e-15	0.000156632
ENSG00000205978.5	8425	1.02164	1075.94	327.677	1.45e-18	14-24400306-T-C	1520	185	211	0.238688	1	1.17e-20	0.706352	0.0713138	0.0001	7.4e-16	1.34e-15	0.000109372
ENSG00000250138.4	3078	1.04413	306.969	316.197	1.08e-17	5-70047743-G-T	415780	140	159	0.18662	1	2.43e-20	0.576857	0.0587919	0.0001	7.45e-16	1.35e-15	0.000406866
ENSG00000232533.1	4026	1.02287	455.858	325.624	3.64e-18	7-143379943-C-T	-552	67	71	0.0810502	1	2.5e-20	-0.662241	0.0675195	0.0001	7.55e-16	1.37e-15	0.000258983
ENSG00000185627.17	4543	1.0522	669.845	326.041	6.55e-18	11-244552-A-G	8006	268	323	0.366213	1	5.12e-20	0.166208	0.0171054	0.0001	7.63e-16	1.38e-15	0.000190426
ENSG00000101310.14	8662	1.04627	1069.41	324.991	3.4e-18	20-18481874-C-G	-25619	121	136	0.154195	1	2.13e-20	-0.339775	0.0345694	0.0001	7.65e-16	1.39e-15	0.000117467
ENSG00000151353.14	7845	1.04577	714.924	313.672	5.08e-18	2-656153-A-G	-20551	15	16	0.0180995	1	7.12e-21	1.13351	0.113722	0.0001	7.77e-16	1.41e-15	0.000175476
ENSG00000261305.1	8164	1.02979	1203.01	330.283	1.81e-18	7-150338094-C-T	-3677	194	217	0.245475	1	2.11e-20	0.690151	0.07021	0.0001	7.85e-16	1.42e-15	0.0001
ENSG00000228300.13	9667	1.05114	2344.45	332.423	1.87e-18	19-1274602-C-T	-836	189	222	0.251131	1	2.9e-20	-0.178711	0.0182553	0.0001	7.89e-16	1.43e-15	5.43e-05
ENSG00000255760.1	9819	1.04114	1038.26	319.744	3.09e-18	12-31888908-GA-G	1705	319	409	0.463636	1	9.35e-21	-0.404834	0.040756	0.0001	7.97e-16	1.45e-15	0.000119382
ENSG00000272849.1	7488	1.05079	696.138	316.265	6.33e-18	12-121796183-T-A	-1328	151	174	0.197279	1	1.32e-20	-0.442891	0.0447857	0.0001	8.04e-16	1.46e-15	0.000182569
ENSG00000264920.1	6567	1.04045	515.159	315.094	6.2e-18	17-47891629-G-A	-4183	39	39	0.0441177	1	1.1e-20	1.23231	0.124314	0.0001	8.13e-16	1.47e-15	0.000240148
ENSG00000092820.17	9043	1.02298	970.483	329.582	1.85e-18	6-158792971-C-A	-26441	285	364	0.412698	1	1.97e-20	0.220036	0.0223653	0.0001	8.14e-16	1.47e-15	0.000121697
ENSG00000163807.5	6605	1.01971	647.1	325.332	2.54e-18	3-44726242-T-A	-35420	329	431	0.488636	1	1.6e-20	-0.227207	0.0230325	0.0001	8.34e-16	1.51e-15	0.0001809
ENSG00000183935.5	8055	1.04687	1311.38	325.778	3.1e-18	12-13019390-A-G	18970	132	152	0.171946	1	2.13e-20	0.517551	0.052656	0.0001	8.41e-16	1.52e-15	9.59e-05
ENSG00000196152.10	6224	1.01608	938.875	329.719	1.57e-18	9-127450831-G-C	26457	270	344	0.38914	1	1.67e-20	0.468289	0.0474963	0.0001	8.43e-16	1.53e-15	0.000123461
ENSG00000156042.17	5761	1.04404	347.177	316.132	1.07e-17	10-73247046-A-G	-111813	96	111	0.126136	1	2.4e-20	-0.623727	0.0635586	0.0001	8.47e-16	1.53e-15	0.000359678
ENSG00000186716.20	9587	1.01495	1413.68	333.942	1.01e-18	22-23321585-G-C	141881	204	246	0.278912	1	1.8e-20	0.326865	0.0331839	0.0001	8.55e-16	1.55e-15	8.17e-05
ENSG00000198853.11	6009	1.02851	687.653	321.187	3.41e-18	9-35551437-G-A	61310	154	168	0.190476	1	1.28e-20	-0.368645	0.0372604	0.0001	8.85e-16	1.6e-15	0.000174313
ENSG00000101230.5	8052	1.05007	926.282	323.701	5.19e-18	20-13254120-C-G	32349	140	155	0.176136	1	2.89e-20	-0.482973	0.0493346	0.0001	9.02e-16	1.63e-15	0.000136957
ENSG00000131943.17	8723	1.02423	1217.25	329.363	1.7e-18	19-29713948-TTC-T	-1841	93	109	0.123303	1	1.75e-20	0.452247	0.0458959	0.0001	9.03e-16	1.63e-15	9.74e-05
ENSG00000111731.12	7086	1.02217	892.365	325.153	2.18e-18	12-22547914-T-A	3368	75	86	0.0972851	1	1.31e-20	0.295596	0.0298884	0.0001	9.08e-16	1.64e-15	0.000132058
ENSG00000198015.12	7534	1.03203	964.157	320.877	2.81e-18	12-93466176-A-C	-1312	318	419	0.475057	1	9.8e-21	-0.167746	0.0168978	0.0001	9.12e-16	1.65e-15	0.0001255
ENSG00000260766.1	7901	1.04174	1027.64	324.542	3.77e-18	1-160011323-C-T	-15471	57	59	0.0668934	1	2.25e-20	0.688717	0.0701233	0.0001	9.52e-16	1.72e-15	0.000120805
ENSG00000180279.6	9247	1.02688	2162.42	343.039	1.13e-18	19-50804968-A-T	-3906	205	240	0.271493	1	6.39e-20	0.619337	0.0639256	0.0001	9.75e-16	1.76e-15	5.52e-05
ENSG00000279059.1	7770	1.06714	854.947	321.057	1.04e-17	17-54945505-G-T	-12921	222	251	0.284091	1	4.5e-20	0.3705	0.0380652	0.0001	9.84e-16	1.77e-15	0.000154983
ENSG00000197134.11	10052	1.04964	576.743	314.504	8.95e-18	19-22032639-A-G	-19813	228	273	0.309524	1	1.55e-20	0.413945	0.0419444	0.0001	9.86e-16	1.78e-15	0.000219707
ENSG00000123684.12	8451	1.05805	746.02	314.921	9.13e-18	1-211778764-C-T	-52008	271	363	0.411565	1	1.68e-20	-0.107887	0.0109433	0.0001	9.99e-16	1.8e-15	0.000173566
ENSG00000189306.10	8019	1.05976	881.761	317.17	8.22e-18	22-42550365-C-T	30563	154	169	0.19743	1	2.03e-20	0.547647	0.0556849	0.0001	1.01e-15	1.82e-15	0.000147491
ENSG00000162702.7	8346	1.06673	857.806	315.269	1.06e-17	1-200355392-T-C	-54664	225	264	0.299544	1	2.09e-20	0.166517	0.016938	0.0001	1.02e-15	1.83e-15	0.00015431
ENSG00000165097.13	8444	1.04122	767.018	318.575	5.34e-18	6-18170241-A-G	14912	73	76	0.0861678	1	1.49e-20	-0.279395	0.0282969	0.0001	1.03e-15	1.85e-15	0.000161629
ENSG00000002016.17	8718	1.05754	1348.2	323.432	5.23e-18	12-949590-T-TC	-40463	69	74	0.0837104	1	2.82e-20	-0.651422	0.0665183	0.0001	1.05e-15	1.9e-15	9.59e-05
ENSG00000085465.12	7979	1.03105	1199.01	332.179	2.54e-18	1-111449473-C-T	21696	275	348	0.394558	1	3.94e-20	-0.356034	0.0365156	0.0001	1.06e-15	1.92e-15	0.000100656
ENSG00000277301.1	5896	1.05195	625.708	318.117	9.55e-18	20-32510762-G-T	803	300	400	0.452489	1	2.75e-20	-0.369346	0.0377027	0.0001	1.07e-15	1.92e-15	0.000203726
ENSG00000196981.3	7241	1.03756	780.224	326.97	4.86e-18	3-122347493-A-G	-68558	261	340	0.385227	1	4.14e-20	0.228848	0.0234858	0.0001	1.07e-15	1.93e-15	0.000157371
ENSG00000197183.14	5842	1.04017	667.987	322.651	6.25e-18	20-32454366-C-T	-130708	275	346	0.39229	1	3.11e-20	0.28674	0.0293177	0.0001	1.09e-15	1.95e-15	0.000185074
ENSG00000111266.8	8066	1.04621	1461.08	328.842	3.53e-18	12-12466302-G-A	-96081	83	90	0.10181	1	3.69e-20	-0.515719	0.0528467	0.0001	1.1e-15	1.98e-15	8.6e-05
ENSG00000134077.15	8207	1.05206	1347	327.198	4.7e-18	3-9362966-C-G	-338	115	125	0.141403	1	4.1e-20	-0.413877	0.0424705	0.0001	1.13e-15	2.03e-15	9.47e-05
ENSG00000142937.11	5746	1.05781	568.277	315.803	1.34e-17	1-44743989-A-G	-31262	87	91	0.102941	1	2.96e-20	-0.177701	0.0181572	0.0001	1.13e-15	2.03e-15	0.000227708
ENSG00000165178.9	4544	1.01961	640.357	324.959	3.5e-18	7-74775883-G-A	-396161	57	59	0.0686047	1	2.19e-20	0.473819	0.0482262	0.0001	1.15e-15	2.06e-15	0.000182755
ENSG00000107317.12	6904	1.01836	1342.39	333.552	1.61e-18	9-136956223-G-T	-18869	323	420	0.47619	1	2.84e-20	0.418535	0.0427422	0.0001	1.15e-15	2.07e-15	8.69e-05
ENSG00000111181.12	4949	1.0543	817.809	325.231	8.56e-18	12-215291-A-T	1171	61	68	0.0769231	1	6.24e-20	-0.674284	0.0695747	0.0001	1.16e-15	2.09e-15	0.000156821
ENSG00000108448.20	4338	1.04703	512.034	323.416	1.09e-17	17-18692324-C-T	-5674	246	298	0.337868	1	6.5e-20	0.612043	0.0631867	0.0001	1.17e-15	2.1e-15	0.0002458
ENSG00000145217.13	7599	1.04124	801.466	319.368	5.9e-18	4-983482-G-A	-9958	245	288	0.325792	1	1.87e-20	0.397945	0.0404202	0.0001	1.19e-15	2.14e-15	0.000154688
ENSG00000163421.8	7000	1.02258	1511.82	334.334	1.75e-18	3-71805436-C-T	20230	176	194	0.220455	1	3.44e-20	-0.28615	0.0292964	0.0001	1.23e-15	2.2e-15	7.8e-05
ENSG00000141012.12	10326	1.04725	1395.17	320.131	4.32e-18	16-88849610-A-G	-7360	229	271	0.307256	1	1.45e-20	-0.242402	0.0245408	0.0001	1.26e-15	2.25e-15	9.03e-05
ENSG00000277782.1	7467	1.03899	1160.43	328.759	4.05e-18	15-80996931-T-C	-3050	168	193	0.218326	1	4.25e-20	-0.734447	0.0754014	0.0001	1.28e-15	2.28e-15	0.000106212
ENSG00000185920.15	7235	1.03889	703.935	319.195	6.68e-18	9-95462774-G-T	-54283	127	137	0.154977	1	2.11e-20	0.36	0.0366223	0.0001	1.28e-15	2.29e-15	0.000175037
ENSG00000196704.11	7532	1.02147	1116.36	327.475	2.4e-18	17-68253838-C-T	5899	246	288	0.326136	1	2e-20	-0.308572	0.0313704	0.0001	1.29e-15	2.31e-15	0.000105365
ENSG00000125845.6	8883	1.03689	1271.56	330.579	3.54e-18	20-7735610-C-A	967946	115	124	0.140271	1	4.63e-20	0.776583	0.0798164	0.0001	1.31e-15	2.34e-15	9.64e-05
ENSG00000166377.19	9782	1.03904	1263.72	322.551	3.9e-18	18-79059843-T-A	-9442	291	373	0.421946	1	1.79e-20	-0.443222	0.0449945	0.0001	1.34e-15	2.39e-15	9.75e-05
ENSG00000124615.17	8554	1.07881	976.925	318.508	1.74e-17	6-39934461-C-T	-90	13	13	0.0148402	1	5.77e-20	2.10822	0.21731	0.0001	1.34e-15	2.4e-15	0.000139641
ENSG00000269834.5	11259	1.04216	1765.18	328.229	3.1e-18	19-52394860-GA-G	-2906	80	82	0.0927602	1	2.95e-20	0.873591	0.0892576	0.0001	1.35e-15	2.41e-15	7.04e-05
ENSG00000215014.4	6979	1.04312	1094.22	323.807	5.19e-18	1-1573654-T-C	-1321	287	393	0.44457	1	2.93e-20	0.634911	0.0648672	0.0001	1.35e-15	2.42e-15	0.000113866
ENSG00000186818.12	9935	1.02377	2346.55	336.465	1.29e-18	19-54218725-T-C	-425164	119	133	0.150794	1	3.24e-20	0.425602	0.0435392	0.0001	1.35e-15	2.42e-15	5.04e-05
ENSG00000157870.14	7540	1.04586	1321.98	326.264	4.69e-18	1-2569783-G-T	-16708	247	297	0.336735	1	3.62e-20	-0.300687	0.030805	0.0001	1.36e-15	2.42e-15	9.49e-05
ENSG00000250490.1	9817	1.03358	1358.39	331.46	3.09e-18	5-6368408-G-A	28524	334	437	0.495465	1	4.47e-20	0.588301	0.0604372	0.0001	1.36e-15	2.43e-15	8.94e-05
ENSG00000099338.22	7083	1.04818	694.988	316.236	9.72e-18	19-38351074-A-C	15299	166	184	0.208145	1	2.17e-20	-0.687161	0.0699312	0.0001	1.37e-15	2.45e-15	0.000181642
ENSG00000204070.9	7077	1.04316	881.293	324.946	6.66e-18	20-45369006-C-A	7069	183	214	0.24263	1	4.53e-20	-0.410411	0.042169	0.0001	1.4e-15	2.5e-15	0.000141386
ENSG00000149548.14	8368	1.04882	989.948	325.25	7.11e-18	11-125040052-G-GT	85931	144	162	0.1875	1	5.07e-20	0.591336	0.0608497	0.0001	1.4e-15	2.5e-15	0.000127736
ENSG00000163214.20	7746	1.07399	683.931	309.331	2.24e-17	2-38877383-A-C	1449	254	311	0.35181	1	2.22e-20	-0.33049	0.0336427	0.0001	1.41e-15	2.51e-15	0.000197085
ENSG00000076924.11	10364	1.03172	1923.73	332.794	2.14e-18	19-7632200-T-G	2635	242	292	0.330317	1	3.53e-20	-0.148712	0.0152305	0.0001	1.42e-15	2.53e-15	6.29e-05
ENSG00000120784.15	6256	1.05035	448.484	310.954	1.67e-17	19-37641433-A-G	-50904	317	433	0.489819	1	1.97e-20	-0.262678	0.0266988	0.0001	1.43e-15	2.54e-15	0.000283043
ENSG00000214851.4	8521	1.04105	914.048	318.333	6.27e-18	12-9008399-T-C	-56671	210	246	0.278912	1	1.74e-20	-0.545478	0.055355	0.0001	1.47e-15	2.61e-15	0.000135571
ENSG00000126217.20	8144	1.05682	1241.93	322.509	7.61e-18	13-112969198-C-T	74820	84	91	0.103175	1	3.82e-20	0.490304	0.0502654	0.0001	1.47e-15	2.62e-15	0.000103939
ENSG00000173064.12	4869	1.03543	432.733	318.43	1.16e-17	12-111703011-G-A	-679428	30	42	0.0476191	1	3.59e-20	0.46817	0.0479569	0.0001	1.54e-15	2.74e-15	0.00028213
ENSG00000081665.13	8840	1.06001	704.645	316.115	1.54e-17	19-19836738-ATTCCATTTTTTTT-A	14987	233	268	0.303241	1	3.65e-20	0.334613	0.0342845	0.0001	1.54e-15	2.74e-15	0.000184675
ENSG00000089127.12	6070	1.04719	785.619	325.803	9.52e-18	12-112899926-C-T	-6851	208	251	0.284581	1	7.58e-20	0.275238	0.0284734	0.0001	1.58e-15	2.81e-15	0.000160275
ENSG00000167202.11	7958	1.07186	707.541	308.795	2.28e-17	15-77996633-G-C	-81091	176	196	0.222222	1	2.1e-20	-0.353747	0.035985	0.0001	1.59e-15	2.83e-15	0.0001895
ENSG00000234231.3	4051	1.00811	608.801	329.517	3.56e-18	2-87697957-A-G	-3027	167	182	0.206349	1	4.06e-20	-0.727953	0.0746893	0.0001	1.64e-15	2.92e-15	0.000186269
ENSG00000169919.16	6514	1.04759	206.396	305.165	3.91e-17	7-65964372-G-A	-17942	90	95	0.108447	1	2.4e-20	0.360247	0.0367099	0.0001	1.69e-15	3e-15	0.000610514
ENSG00000134262.12	6104	1.05429	745.866	323.497	1.34e-17	1-113904943-G-A	-197	231	285	0.323129	1	8.27e-20	-0.368871	0.0382038	0.0001	1.69e-15	3.01e-15	0.000171942
ENSG00000137337.14	25506	1.05259	450.121	283.631	2.12e-17	6-30153465-GT-G	-564424	10	11	0.0125858	1	4.07e-22	0.995786	0.0964436	0.0001	1.7e-15	3.03e-15	0.000283646
ENSG00000178860.8	7827	1.03722	983.346	327.152	5.98e-18	8-71840740-C-A	-3728	122	132	0.149321	1	5.34e-20	-0.55682	0.0573371	0.0001	1.71e-15	3.03e-15	0.000124756
ENSG00000103111.14	11494	1.03327	1234.23	320.451	4.19e-18	16-77203818-C-G	12983	312	406	0.460317	1	1.46e-20	0.255621	0.0258823	0.0001	1.71e-15	3.03e-15	9.84e-05
ENSG00000051596.9	7008	1.05458	1196.35	325.3	8.49e-18	5-175961822-T-C	-72858	212	212	0.242563	1	6.24e-20	0.605658	0.0624938	0.0001	1.71e-15	3.03e-15	0.00010728
ENSG00000171621.13	6603	1.02739	1071.36	328.976	4.22e-18	1-9287493-G-A	-5387	256	319	0.36086	1	4.59e-20	0.428157	0.0440001	0.0001	1.81e-15	3.21e-15	0.000111552
ENSG00000232956.8	6963	1.03626	762.598	319.214	7.94e-18	7-44986097-C-A	-864	61	64	0.0723982	1	2.58e-20	0.607153	0.0619264	0.0001	1.82e-15	3.22e-15	0.000160456
ENSG00000100031.18	8172	1.05488	1124.46	322.692	9.81e-18	22-24609020-G-C	14209	23	23	0.0260181	1	5.23e-20	1.12102	0.115401	0.0001	1.85e-15	3.27e-15	0.000114226
ENSG00000204623.9	18098	1.04439	424.36	296.528	1.88e-17	6-30044877-CTCTTTAAGTATGAAAT-C	-16376	43	45	0.0510204	1	2.75e-21	0.565799	0.056092	0.0001	1.85e-15	3.28e-15	0.000294538
ENSG00000272989.1	6568	1.02761	1047.16	330.186	4.62e-18	3-197509972-C-G	2986	274	333	0.376697	1	5.93e-20	0.581544	0.0599659	0.0001	1.93e-15	3.41e-15	0.0001142
ENSG00000211675.2	10461	1.02832	1569.64	333.308	3.19e-18	22-22901488-C-G	6113	169	192	0.222738	1	5.86e-20	0.232979	0.0240197	0.0001	1.95e-15	3.45e-15	7.63e-05
ENSG00000255769.7	5164	1.05093	538.655	314.502	1.92e-17	15-82652115-T-TTTTATTTATTTA	138165	313	408	0.462329	1	3.79e-20	0.46805	0.0479799	0.0001	1.97e-15	3.48e-15	0.000236023
ENSG00000260401.1	5819	1.04584	577.851	317.062	1.53e-17	11-73189476-G-A	-49499	193	233	0.263575	1	4.12e-20	0.29594	0.03037	0.0001	1.97e-15	3.49e-15	0.000217134
ENSG00000225302.2	7174	1.01715	1385.84	340.696	2.54e-18	10-116848738-AG-A	-1467	252	315	0.356335	1	1.15e-19	-0.507226	0.052764	0.0001	1.97e-15	3.49e-15	8.39e-05
ENSG00000257218.5	7427	1.05606	726.536	316.356	1.68e-17	12-120464476-T-C	18038	283	363	0.410633	1	4.17e-20	0.303393	0.0311394	0.0001	1.98e-15	3.5e-15	0.000177316
ENSG00000136270.13	7242	1.04035	870.823	327.113	8.98e-18	7-45054486-T-TA	-57561	208	232	0.263098	1	8.39e-20	0.225866	0.0233976	0.0001	2.07e-15	3.66e-15	0.000142036
ENSG00000251079.6	2588	1.04028	359.496	319.452	2.2e-17	10-47431996-CT-C	-119958	158	185	0.209276	1	8.57e-20	-0.633625	0.065656	0.0001	2.1e-15	3.71e-15	0.000343955
ENSG00000230606.10	3822	1.03429	361.067	320.136	1.82e-17	2-97219026-T-C	-214501	242	290	0.328704	1	7.57e-20	0.506211	0.0523665	0.0001	2.11e-15	3.74e-15	0.000337092
ENSG00000173295.7	5800	1.03242	670.728	319.009	9.27e-18	8-8231355-G-C	2760	311	412	0.466819	1	2.99e-20	-0.510382	0.052158	0.0001	2.12e-15	3.75e-15	0.000180585
ENSG00000130270.16	9269	1.0245	1906.04	329.79	2.59e-18	19-1812205-G-A	-71	270	338	0.382955	1	2.95e-20	0.503004	0.0513951	0.0001	2.18e-15	3.85e-15	6.22e-05
ENSG00000132334.16	9926	1.02068	1929.89	338.289	2.3e-18	10-128081436-A-G	174375	232	279	0.316327	1	7.67e-20	-0.176729	0.0182856	0.0001	2.22e-15	3.92e-15	6.08e-05
ENSG00000268785.1	9854	1.04459	1739.97	331.954	5.52e-18	19-6604007-G-C	10678	106	112	0.127273	1	9.04e-20	0.797457	0.0826912	0.0001	2.23e-15	3.94e-15	7.19e-05
ENSG00000156398.12	4838	1.02343	377.706	315.231	1.3e-17	10-102727625-C-T	13087	153	174	0.196833	1	2.65e-20	-0.394579	0.0402597	0.0001	2.25e-15	3.96e-15	0.00031303
ENSG00000143437.20	5328	1.06016	506.651	316.135	3.09e-17	1-150766081-T-A	-110687	83	86	0.0975057	1	8.21e-20	0.403362	0.0417721	0.0001	2.25e-15	3.97e-15	0.000256933
ENSG00000159111.12	6560	1.04345	538.222	315.058	1.76e-17	17-47850084-G-A	18550	220	266	0.300905	1	3.7e-20	-0.262309	0.0268802	0.0001	2.29e-15	4.04e-15	0.000231673
ENSG00000143369.14	4585	1.05081	449.349	317.405	2.67e-17	1-150415310-C-T	-92752	19	19	0.0214932	1	8.18e-20	1.65865	0.171763	0.0001	2.3e-15	4.05e-15	0.000282833
ENSG00000166582.9	6924	1.05289	820.85	322.21	1.58e-17	17-16345328-T-TGA	-8171	308	416	0.470588	1	8.43e-20	0.301747	0.03126	0.0001	2.33e-15	4.11e-15	0.000155674
ENSG00000158747.13	8771	1.0463	1227.91	325.958	8.63e-18	1-19562778-A-G	-77776	249	305	0.345023	1	6.92e-20	0.466216	0.0481722	0.0001	2.34e-15	4.12e-15	0.000102312
ENSG00000103154.9	14055	1.02335	2837.24	335.089	1.8e-18	16-83994230-G-T	25598	15	15	0.0170068	1	3.92e-20	1.48163	0.151946	0.0001	2.34e-15	4.13e-15	4.17e-05
ENSG00000234511.8	7905	1.03852	1235.5	328.558	6.76e-18	5-170250907-A-C	18460	23	23	0.0260181	1	7.36e-20	1.20989	0.125115	0.0001	2.36e-15	4.15e-15	9.96e-05
ENSG00000155506.16	7598	1.032	778.943	321.323	8.83e-18	5-154718210-C-T	5308	276	358	0.404977	1	3.87e-20	-0.187052	0.0191795	0.0001	2.39e-15	4.2e-15	0.000155328
ENSG00000256667.6	9654	1.04053	888.923	320.447	1.02e-17	12-10569087-G-A	-30582	313	410	0.464692	1	4.03e-20	0.322773	0.0331142	0.0001	2.39e-15	4.21e-15	0.000139211
ENSG00000128159.11	7736	1.05362	1196.09	324.81	1.14e-17	22-50219845-C-G	-25126	278	355	0.402494	1	8.18e-20	0.143819	0.0148932	0.0001	2.41e-15	4.23e-15	0.00010704
ENSG00000135766.8	8094	1.03363	1089.69	322.611	6.82e-18	1-231415452-T-TA	-9592	119	133	0.151826	1	3.41e-20	-0.161554	0.0165381	0.0001	2.45e-15	4.31e-15	0.000111516
ENSG00000112210.11	5177	1.06111	392.596	311.728	4.53e-17	6-57221614-C-G	-700	116	121	0.137188	1	7.12e-20	0.720254	0.0744482	0.0001	2.5e-15	4.4e-15	0.000332361
ENSG00000249572.1	8218	1.061	887.28	321.932	2e-17	5-33440200-C-A	-419	171	186	0.211364	1	1.07e-19	-0.669547	0.0695822	0.0001	2.51e-15	4.41e-15	0.000147036
ENSG00000014123.9	7625	1.02986	567.074	319.247	1.19e-17	6-96551849-C-T	30254	239	291	0.329186	1	4.13e-20	0.131133	0.0134574	0.0001	2.52e-15	4.42e-15	0.000212137
ENSG00000160318.6	9678	1.06715	1671.02	324.413	1.29e-17	19-51371711-C-T	2708	26	32	0.0362812	1	8.91e-20	0.640436	0.0663955	0.0001	2.52e-15	4.43e-15	7.93e-05
ENSG00000249673.6	8639	1.02851	1218.14	327.277	5.36e-18	4-2934913-G-A	14	19	19	0.0214932	1	4.81e-20	1.32938	0.136699	0.0001	2.54e-15	4.46e-15	9.84e-05
ENSG00000196458.10	4877	1.04137	560.132	316.082	1.76e-17	12-132922074-G-T	-34232	303	396	0.447964	1	4.24e-20	-0.309146	0.0317373	0.0001	2.55e-15	4.48e-15	0.000221405
ENSG00000241666.2	7706	1.03378	1073.7	327.341	7.25e-18	1-167615736-A-G	-14938	165	183	0.207483	1	6.8e-20	-0.601017	0.062086	0.0001	2.56e-15	4.49e-15	0.000113223
ENSG00000205846.3	9121	1.03683	1096.48	322.16	7.88e-18	12-8448299-G-A	-7627	178	199	0.225113	1	3.79e-20	-0.483338	0.0495472	0.0001	2.58e-15	4.52e-15	0.000111769
ENSG00000135905.18	7153	1.05734	645.047	317.544	2.56e-17	2-224882321-T-C	-160124	161	188	0.21267	1	7.95e-20	0.173352	0.0179448	0.0001	2.61e-15	4.57e-15	0.000200368
ENSG00000239839.6	9468	1.05193	1320.19	322.279	1.08e-17	8-6960621-T-C	-57680	86	92	0.104072	1	5.51e-20	-0.759037	0.0781917	0.0001	2.66e-15	4.66e-15	9.66e-05
ENSG00000240563.1	8055	1.04668	1150.18	326.406	1.06e-17	1-62197885-GAAAAC-G	3054	73	77	0.0871041	1	9.29e-20	0.879099	0.0911893	0.0001	2.69e-15	4.71e-15	0.000109335
ENSG00000101191.16	9328	1.04222	1515.5	329.374	7.08e-18	20-62912254-A-C	-25698	158	182	0.206349	1	8.59e-20	-0.238729	0.0247378	0.0001	2.71e-15	4.74e-15	8.2e-05
ENSG00000215845.10	7217	1.03774	1023.97	328.663	9.13e-18	1-161038782-C-A	-208	175	211	0.239773	1	1.04e-19	-0.304157	0.0315993	0.0001	2.72e-15	4.76e-15	0.00011997
ENSG00000173517.10	6611	1.0701	560.766	311.9	4.49e-17	15-77429664-G-A	9520	202	228	0.257955	1	7.21e-20	0.344663	0.0356315	0.0001	2.72e-15	4.76e-15	0.000238037
ENSG00000075239.13	7380	1.05293	701.095	317.857	2.16e-17	11-108121585-C-G	-166	109	116	0.131519	1	6.8e-20	0.380128	0.039268	0.0001	2.74e-15	4.8e-15	0.000182279
ENSG00000238105.7	6620	1.05146	703.221	318.575	2.14e-17	12-100163567-C-T	-9628	110	125	0.141403	1	7.43e-20	0.427175	0.0441799	0.0001	2.87e-15	5.01e-15	0.000181044
ENSG00000189241.6	7184	1.04646	503.921	314.192	2.67e-17	6-116288274-T-C	8371	154	177	0.20068	1	5.32e-20	0.299958	0.0308859	0.0001	2.98e-15	5.22e-15	0.000249382
ENSG00000126870.15	6418	1.04771	738.821	319.742	1.89e-17	7-158873296-C-T	16718	163	188	0.21267	1	7.51e-20	-0.473084	0.048935	0.0001	2.99e-15	5.23e-15	0.000170659
ENSG00000248099.3	8192	1.04127	1313.72	326.932	8.78e-18	19-17824817-T-C	3243	280	340	0.384966	1	8e-20	-0.43373	0.0449019	0.0001	3.01e-15	5.27e-15	9.44e-05
ENSG00000141076.17	6071	1.03506	532.623	318.635	1.81e-17	16-69122442-G-A	-8849	23	23	0.0260181	1	6.17e-20	-0.875201	0.0902933	0.0001	3.07e-15	5.36e-15	0.000229001
ENSG00000235602.5	8752	1.03379	1215.65	327.527	7.65e-18	12-8136340-G-A	1491	93	97	0.109729	1	7.4e-20	0.600628	0.0621148	0.0001	3.07e-15	5.37e-15	0.000100005
ENSG00000139514.12	8959	1.00222	1437.61	336.991	2.32e-18	13-29613316-T-A	17628	109	127	0.143665	1	6.57e-20	0.409334	0.0422655	0.0001	3.09e-15	5.4e-15	7.76e-05
ENSG00000103227.18	9509	1.03186	1478.04	325.93	5.95e-18	16-909503-A-G	-61496	276	353	0.399321	1	4.54e-20	0.25252	0.0259467	0.0001	3.09e-15	5.4e-15	8.18e-05
ENSG00000168395.15	6457	1.05626	701.432	317.236	2.72e-17	2-241698411-G-A	11326	288	365	0.413832	1	8.18e-20	0.248317	0.0257143	0.0001	3.14e-15	5.48e-15	0.000183755
ENSG00000241399.6	8106	1.05342	560.16	310.489	3.14e-17	2-159801216-C-CT	2961	118	124	0.140909	1	3.89e-20	0.292307	0.0299741	0.0001	3.16e-15	5.51e-15	0.000228423
ENSG00000205181.5	9773	1.04519	1745.81	334.714	7.84e-18	20-5506240-C-A	1627	255	309	0.349548	1	1.88e-19	0.488206	0.0511234	0.0001	3.17e-15	5.53e-15	7.18e-05
ENSG00000092295.11	8113	1.03784	1099.87	326.047	1.01e-17	14-24265439-G-A	1007	129	142	0.160633	1	8.39e-20	0.655625	0.0679166	0.0001	3.25e-15	5.67e-15	0.00011172
ENSG00000159461.14	8173	1.03206	1183.69	327.206	7.97e-18	16-56423670-C-T	-1868	29	31	0.0350679	1	7.43e-20	0.852131	0.0881302	0.0001	3.3e-15	5.76e-15	0.000102233
ENSG00000065809.13	10063	1.04373	1408.2	323.203	9.75e-18	10-14659679-T-C	-115218	121	132	0.149321	1	5.55e-20	0.275644	0.0283978	0.0001	3.34e-15	5.81e-15	8.86e-05
ENSG00000111490.12	5775	1.04908	697.289	319.551	2.33e-17	12-64759493-T-C	-21700	234	282	0.319318	1	9.28e-20	-0.408809	0.0424055	0.0001	3.34e-15	5.81e-15	0.000181466
ENSG00000235194.8	7585	1.03971	1324.74	328.267	9.29e-18	14-23299491-A-T	-2092	28	36	0.040724	1	1.01e-19	0.491991	0.0510923	0.0001	3.39e-15	5.9e-15	9.32e-05
ENSG00000198830.10	5491	1.03869	754.886	331.425	1.64e-17	1-26478678-C-T	6228	27	27	0.0308219	1	2.83e-19	0.743285	0.0782706	0.0001	3.53e-15	6.14e-15	0.000163135
ENSG00000263072.6	7157	1.04691	1070.74	324.937	1.5e-17	16-3131962-T-C	-2920	235	281	0.318594	1	1.13e-19	0.395424	0.0411275	0.0001	3.55e-15	6.18e-15	0.000117515
ENSG00000125868.15	9193	1.03822	1205.29	325.288	1.03e-17	20-17648517-G-A	78654	264	332	0.375566	1	7.76e-20	0.270854	0.0280288	0.0001	3.6e-15	6.25e-15	0.000102054
ENSG00000117500.12	6157	1.07971	487.547	314.291	8.89e-17	1-93158817-T-C	-4393	255	318	0.359729	1	2.21e-19	-0.11056	0.0116027	0.0001	3.6e-15	6.26e-15	0.0002804
ENSG00000198563.13	20116	1.07157	456.573	284.036	7.67e-17	6-31533232-G-C	-9216	79	84	0.0950226	1	2.3e-21	-0.377785	0.0373689	0.0001	3.69e-15	6.42e-15	0.000293424
ENSG00000121690.10	7269	1.05339	900.199	324.19	2.28e-17	11-33043234-TG-T	27370	202	252	0.285714	1	1.66e-19	0.461676	0.0482626	0.0001	3.73e-15	6.48e-15	0.000142136
ENSG00000126088.13	5720	1.0552	552.829	317.247	3.95e-17	1-45010991-G-A	-1156	195	226	0.255656	1	1.27e-19	-0.231498	0.024113	0.0001	3.76e-15	6.53e-15	0.000232509
ENSG00000119321.8	7681	1.04285	986.769	324.004	1.55e-17	9-113190134-C-T	-31227	51	52	0.0589569	1	1.04e-19	0.439135	0.0456206	0.0001	3.83e-15	6.66e-15	0.000126172
ENSG00000196584.2	9160	1.04258	1500.31	328.654	1.01e-17	7-152640561-T-C	-35604	152	169	0.191176	1	1.17e-19	0.526871	0.0548192	0.0001	3.84e-15	6.66e-15	8.29e-05
ENSG00000162438.11	8904	1.04273	1302.11	328.893	1.17e-17	1-15436844-A-G	-1595	269	334	0.378685	1	1.42e-19	-0.493374	0.0514682	0.0001	3.84e-15	6.66e-15	9.56e-05
ENSG00000171853.15	9528	1.00575	1739	338.538	2.81e-18	2-3458753-A-G	79078	21	23	0.0260181	1	9.81e-20	0.744627	0.0772968	0.0001	4.03e-15	6.98e-15	6.48e-05
ENSG00000081985.10	7548	1.04916	940.857	324.725	2.09e-17	1-67324915-T-C	17551	140	149	0.168552	1	1.6e-19	0.638571	0.0667269	0.0001	4.08e-15	7.07e-15	0.00013452
ENSG00000241043.1	8939	1.04099	835.222	321.073	1.88e-17	9-32566070-CA-C	-1057	271	347	0.392938	1	8.89e-20	0.47173	0.0489044	0.0001	4.2e-15	7.28e-15	0.00014834
ENSG00000165507.8	7867	1.0631	581.968	311.566	5.39e-17	10-44972749-G-A	-6061	256	321	0.363122	1	8.54e-20	-0.321268	0.0332881	0.0001	4.29e-15	7.43e-15	0.000225363
ENSG00000133246.11	9420	1.04748	1474.37	329.253	1.34e-17	19-8488746-C-T	-14366	54	59	0.0667421	1	1.72e-19	0.315738	0.0330239	0.0001	4.31e-15	7.47e-15	8.55e-05
ENSG00000134086.7	7695	1.04125	1241.61	325.518	1.33e-17	3-10160827-G-A	19819	273	345	0.390271	1	1.07e-19	-0.224028	0.0232811	0.0001	4.38e-15	7.59e-15	9.99e-05
ENSG00000167632.14	7481	1.04001	1118.92	326.454	1.46e-17	8-140453958-C-T	-4621	312	411	0.465986	1	1.33e-19	0.236337	0.0246346	0.0001	4.51e-15	7.81e-15	0.000110448
ENSG00000187699.10	6487	1.02853	594.721	323.671	1.93e-17	2-190184728-T-C	305119	32	35	0.0395928	1	1.28e-19	-0.825811	0.0860285	0.0001	4.53e-15	7.84e-15	0.000201561
ENSG00000272825.1	8514	1.03895	1351.83	329.636	1.19e-17	21-44932125-C-A	-4178	174	199	0.225113	1	1.58e-19	0.49621	0.0518407	0.0001	4.58e-15	7.92e-15	9.12e-05
ENSG00000134809.8	7277	1.04917	426.01	310.322	5.32e-17	11-57539225-T-C	8422	262	318	0.360544	1	7.1e-20	-0.346676	0.0358328	0.0001	4.73e-15	8.18e-15	0.000297062
ENSG00000134996.11	8120	1.02651	1168.53	331.892	9.61e-18	9-75142376-G-C	53833	292	361	0.408371	1	1.66e-19	0.116276	0.0121556	0.0001	4.74e-15	8.2e-15	0.000102037
ENSG00000261596.2	3721	1.03124	516.652	323.178	2.58e-17	16-21609226-A-G	-17516	173	192	0.217195	1	1.67e-19	0.342948	0.0358556	0.0001	4.84e-15	8.37e-15	0.000233697
ENSG00000205702.10	7208	1.05809	523.5	304.7	5.84e-17	22-42056286-CT-C	-88291	264	328	0.371882	1	3.65e-20	-0.367987	0.0377029	0.0001	4.89e-15	8.44e-15	0.000247356
ENSG00000101442.9	6472	1.0462	757.328	322.331	2.85e-17	20-38756857-C-T	8415	294	373	0.421946	1	1.68e-19	-0.335304	0.0350587	0.0001	4.94e-15	8.54e-15	0.000165835
ENSG00000172243.17	9286	1.04805	863.117	320.036	2.65e-17	12-10070187-T-C	-60071	98	108	0.122172	1	1.15e-19	0.386744	0.0402321	0.0001	4.96e-15	8.56e-15	0.000146212
ENSG00000241837.6	7021	1.01073	1216.05	332.7	5.82e-18	21-33900805-T-C	-15175	237	279	0.315611	1	1.05e-19	-0.161885	0.0168208	0.0001	4.97e-15	8.58e-15	9.39e-05
ENSG00000198208.11	6432	1.03571	939.169	332.08	1.68e-17	14-74931061-C-T	7665	255	308	0.348416	1	3.15e-19	0.507127	0.0534802	0.0001	5e-15	8.62e-15	0.000130103
ENSG00000221838.9	5191	1.04649	448.678	308.627	4.93e-17	7-100103241-A-G	1300	289	364	0.412698	1	5.14e-20	0.371962	0.0382823	0.0001	5.02e-15	8.66e-15	0.000280104
ENSG00000225171.2	8045	1.03695	973.19	325.851	1.72e-17	1-166864602-T-C	-4146	261	322	0.365079	1	1.49e-19	0.559202	0.0583726	0.0001	5.1e-15	8.79e-15	0.000125968
ENSG00000099917.17	6912	1.03958	1150.51	330.194	1.58e-17	22-20534817-T-C	38904	127	134	0.152273	1	2.33e-19	-0.246423	0.0258799	0.0001	5.1e-15	8.79e-15	0.000107295
ENSG00000145016.15	5277	1.0501	704.704	320.726	3.58e-17	3-197709750-T-C	-39977	87	94	0.106576	1	1.77e-19	0.365484	0.0382423	0.0001	5.14e-15	8.86e-15	0.000180028
ENSG00000260910.1	5586	1.03577	761.746	325.405	2.14e-17	13-113971527-G-A	42683	241	277	0.313348	1	1.8e-19	-0.524473	0.0548895	0.0001	5.17e-15	8.9e-15	0.000160429
ENSG00000187239.16	8901	1.05461	1459.91	326.169	2e-17	9-129889584-AAAC-A	-153610	139	159	0.181093	1	1.84e-19	0.235394	0.024642	0.0001	5.2e-15	8.96e-15	8.79e-05
ENSG00000147526.19	5136	1.04734	641.795	321.098	3.68e-17	8-38787396-A-G	59210	265	337	0.381222	1	1.92e-19	-0.137196	0.0143708	0.0001	5.23e-15	9.01e-15	0.000196265
ENSG00000119969.14	7364	1.05438	608.918	315.282	4.86e-17	10-94572515-C-T	71081	303	389	0.440045	1	1.24e-19	0.316311	0.0329392	0.0001	5.31e-15	9.15e-15	0.000210655
ENSG00000167535.7	6478	1.02206	692.405	329.013	1.58e-17	12-48819091-AG-A	4659	105	118	0.134091	1	2.01e-19	0.521863	0.0546969	0.0001	5.32e-15	9.16e-15	0.000170142
ENSG00000148158.16	8142	1.02984	1058.75	329.108	1.35e-17	9-112873637-CTT-C	122799	252	314	0.356009	1	1.7e-19	0.230415	0.0240965	0.0001	5.44e-15	9.35e-15	0.000113624
ENSG00000065665.20	9601	1.04336	1689.17	328.38	1.3e-17	10-12159177-C-T	29540	316	405	0.459091	1	1.5e-19	-0.326963	0.0341344	0.0001	5.53e-15	9.5e-15	7.38e-05
ENSG00000154845.15	9235	1.02849	1837.71	337.359	7.76e-18	18-9626181-G-A	10941	305	401	0.454649	1	2.57e-19	-0.168742	0.0177452	0.0001	5.68e-15	9.76e-15	6.52e-05
ENSG00000232869.2	4896	1.02966	677.679	330.224	2.19e-17	7-142755230-T-C	15024	278	367	0.415158	1	3.37e-19	0.401151	0.0423439	0.0001	5.71e-15	9.82e-15	0.000177422
ENSG00000141401.11	8816	1.02196	1289.82	331.448	9.31e-18	18-11916844-T-C	-64181	182	210	0.237557	1	1.52e-19	-0.222854	0.0232689	0.0001	5.89e-15	1.01e-14	9.13e-05
ENSG00000259673.5	6904	1.01599	908.107	327.107	1.11e-17	15-67512861-T-C	-8823	102	111	0.125566	1	1.07e-19	0.532416	0.0553317	0.0001	6e-15	1.03e-14	0.000127612
ENSG00000100483.13	6856	1.0334	810.825	324.182	2.17e-17	14-50108365-C-T	-8235	149	154	0.175	1	1.56e-19	-0.294913	0.0308059	0.0001	6.03e-15	1.03e-14	0.000149776
ENSG00000145936.8	7745	1.04297	1145.89	327.178	2.07e-17	5-170378626-G-T	-11051	256	304	0.344749	1	2.16e-19	0.383024	0.0401859	0.0001	6.04e-15	1.04e-14	0.000108689
ENSG00000176595.3	11701	1.03527	1979.28	329.548	9.45e-18	8-2020976-A-G	47098	117	125	0.141723	1	1.21e-19	0.471106	0.0490429	0.0001	6.04e-15	1.04e-14	6.17e-05
ENSG00000197457.9	7279	1.04134	1250.88	329.14	1.81e-17	20-63591039-G-A	-66643	307	408	0.461538	1	2.38e-19	-0.183015	0.0192268	0.0001	6.08e-15	1.04e-14	9.91e-05
ENSG00000197530.12	7141	1.03633	1113.43	324.417	1.77e-17	1-1621352-G-A	5473	257	302	0.341629	1	1.28e-19	-0.161498	0.0168242	0.0001	6.17e-15	1.06e-14	0.000109922
ENSG00000142330.19	9672	1.03601	1332.75	325.901	1.47e-17	2-240586750-G-A	34	118	124	0.140271	1	1.25e-19	-0.275817	0.0287255	0.0001	6.19e-15	1.06e-14	9.18e-05
ENSG00000224597.9	10018	1.03861	1372.66	323.333	1.55e-17	10-29427002-C-G	17600	82	89	0.100907	1	9.56e-20	0.780081	0.0809499	0.0001	6.21e-15	1.06e-14	8.97e-05
ENSG00000040487.12	8976	1.05644	1328.34	327.869	2.75e-17	1-19321896-G-A	9570	229	269	0.304795	1	3.25e-19	-0.272982	0.0288001	0.0001	6.22e-15	1.07e-14	9.71e-05
ENSG00000050426.15	5799	1.05121	562.872	314.463	5.57e-17	12-51046690-C-G	-1272	221	265	0.300453	1	1.31e-19	0.309647	0.0322671	0.0001	6.24e-15	1.07e-14	0.000226033
ENSG00000174574.15	6906	1.02858	1073.36	331.461	1.49e-17	1-39043257-A-G	52034	201	239	0.270975	1	2.55e-19	-0.205259	0.0215833	0.0001	6.35e-15	1.09e-14	0.000111702
ENSG00000141294.9	6560	1.05838	483.523	306.975	8.21e-17	17-47830233-A-G	-1394	227	280	0.317045	1	7.54e-20	-0.481148	0.0497714	0.0001	6.39e-15	1.09e-14	0.000268002
ENSG00000138376.10	8572	1.04728	890.402	322.229	3.27e-17	2-214809366-T-G	-345	205	244	0.276644	1	1.94e-19	-0.32113	0.033643	0.0001	6.54e-15	1.12e-14	0.000141448
ENSG00000119900.7	8003	1.02156	642.711	318.781	2.07e-17	6-71250403-A-G	-38400	129	145	0.164399	1	7.33e-20	-0.19418	0.0200792	0.0001	6.62e-15	1.13e-14	0.000183048
ENSG00000180822.11	9593	1.04551	1272.43	320.115	2.22e-17	6-3256953-A-AG	25550	184	229	0.259681	1	9.49e-20	-0.284728	0.0295432	0.0001	6.7e-15	1.15e-14	9.85e-05
ENSG00000176472.10	9038	1.06324	873.433	321.562	5.58e-17	19-43533218-C-G	7721	132	141	0.159502	1	3.28e-19	0.501343	0.0528989	0.0001	6.82e-15	1.17e-14	0.000150218
ENSG00000089916.17	7553	1.02251	1522.82	336.964	9.36e-18	14-76202562-C-G	50646	147	160	0.183908	1	3e-19	0.211821	0.0223232	0.0001	6.88e-15	1.18e-14	7.75e-05
ENSG00000182109.7	7163	1.02409	891.424	326.036	1.74e-17	1-39554348-C-A	8161	33	33	0.037415	1	1.54e-19	-1.06108	0.110812	0.0001	7.12e-15	1.22e-14	0.000132887
ENSG00000134539.16	9531	1.07657	789.585	314.299	9.54e-17	12-10302651-C-G	76593	204	246	0.278912	1	2.4e-19	0.206566	0.0217025	0.0001	7.2e-15	1.23e-14	0.000171814
ENSG00000176731.11	5765	1.04564	388.913	314.476	7.86e-17	8-85218399-A-G	-2022	211	248	0.280543	1	1.96e-19	-0.266767	0.0279504	0.0001	7.24e-15	1.24e-14	0.000322429
ENSG00000167323.11	10151	1.04074	1285.79	322.435	2.05e-17	11-3880048-G-C	25389	192	230	0.260771	1	1.17e-19	0.214377	0.0223063	0.0001	7.25e-15	1.24e-14	9.63e-05
ENSG00000183955.12	7354	1.04954	671.802	317.05	5.23e-17	12-123348365-T-C	-35408	268	378	0.427602	1	1.7e-19	0.424585	0.0444028	0.0001	7.41e-15	1.26e-14	0.000188571
ENSG00000273133.1	8222	1.05244	965.349	323.127	4.08e-17	4-15623147-C-T	58894	279	336	0.38041	1	2.8e-19	0.499907	0.0526323	0.0001	7.62e-15	1.3e-14	0.000132222
ENSG00000166938.12	7259	1.04416	895.182	321.088	3.43e-17	15-66264112-T-C	-29105	64	67	0.0759637	1	1.77e-19	-0.561859	0.0587882	0.0001	7.62e-15	1.3e-14	0.000139556
ENSG00000136026.13	7007	1.04529	893.656	324.909	3.56e-17	12-106249226-C-A	-55053	11	11	0.0124434	1	3e-19	-0.936978	0.0987429	0.0001	7.63e-15	1.3e-14	0.000140208
ENSG00000077420.15	10930	1.05371	849.993	317.995	4.87e-17	10-26445893-G-C	7690	278	327	0.370283	1	1.78e-19	0.119923	0.0125484	0.0001	7.73e-15	1.32e-14	0.000150655
ENSG00000138411.10	6317	1.04336	524.47	316.699	5.81e-17	2-196245491-A-C	-348201	99	109	0.123583	1	1.84e-19	-0.380279	0.0398102	0.0001	7.75e-15	1.32e-14	0.000237688
ENSG00000100330.15	6892	1.04739	703.409	319.04	4.92e-17	22-29842328-A-T	-40827	275	346	0.391403	1	2.06e-19	0.184593	0.0193541	0.0001	7.81e-15	1.33e-14	0.000179098
ENSG00000104341.16	6484	1.03967	919.264	327.183	3.04e-17	8-97775353-G-A	296	103	109	0.123303	1	3.34e-19	-0.676005	0.0713457	0.0001	7.97e-15	1.36e-14	0.000134315
ENSG00000134333.13	7900	1.05141	1000.4	322.37	4.03e-17	11-18379426-G-A	-14962	318	418	0.472851	1	2.51e-19	-0.231811	0.0243697	0.0001	8.07e-15	1.37e-14	0.000127252
ENSG00000108523.15	9285	1.02944	1116.13	321.144	1.92e-17	17-4940489-C-T	237	17	17	0.0192308	1	9.17e-20	0.492903	0.0511201	0.0001	8.37e-15	1.42e-14	0.000107667
ENSG00000228549.3	7089	1.04114	941.529	323.869	3.26e-17	1-16674494-C-G	-196451	26	28	0.031746	1	2.38e-19	1.38313	0.145305	0.0001	8.38e-15	1.43e-14	0.000131646
ENSG00000244682.7	7569	1.01842	1120.95	334.302	1.36e-17	1-161614896-T-C	33557	244	285	0.323113	1	3.26e-19	0.499228	0.0526722	0.0001	8.39e-15	1.43e-14	0.000104069
ENSG00000134864.10	7940	1.04824	1072.26	326.05	3.57e-17	13-100587338-T-C	-2190	13	14	0.015873	1	3.47e-19	1.90072	0.200705	0.0001	8.43e-15	1.43e-14	0.000117755
ENSG00000100519.11	8078	1.04396	866.277	323.999	3.94e-17	14-52697146-G-C	-10026	153	171	0.193439	1	3e-19	-0.16033	0.0168966	0.0001	8.56e-15	1.46e-14	0.000144139
ENSG00000270164.1	5959	1.0594	818.191	325.146	6.6e-17	19-41524988-T-C	-10195	52	55	0.0623583	1	6.21e-19	-0.723609	0.0770273	0.0001	8.58e-15	1.46e-14	0.000158803
ENSG00000270055.1	5627	1.03371	867.732	329.992	2.9e-17	15-31216968-G-A	729005	35	37	0.0421412	1	4.48e-19	-1.17888	0.124922	0.0001	8.64e-15	1.47e-14	0.000140068
ENSG00000269837.1	9278	1.06705	451.255	305.469	1.51e-16	19-23248581-A-AT	-9358	238	275	0.312212	1	1.28e-19	0.337453	0.0351541	0.0001	8.69e-15	1.48e-14	0.000293539
ENSG00000123104.11	8402	1.04756	858.623	315.965	4.49e-17	12-26829972-C-T	-3226	65	66	0.0746606	1	1.24e-19	-0.35719	0.037195	0.0001	8.7e-15	1.48e-14	0.000146789
ENSG00000119686.9	6349	1.05468	1019.7	325.796	4.68e-17	14-75615321-A-T	35732	247	315	0.356335	1	4.56e-19	0.350212	0.0371205	0.0001	8.71e-15	1.48e-14	0.000125895
ENSG00000259081.1	8437	1.03754	1062.98	320.266	2.72e-17	14-76720718-G-T	-54195	228	270	0.306122	1	1.22e-19	0.617011	0.0642363	0.0001	8.82e-15	1.5e-14	0.000115507
ENSG00000198917.12	7124	1.02296	1276.92	334.452	1.46e-17	9-128817300-A-G	-12521	224	268	0.303409	1	3.62e-19	-0.250502	0.0264671	0.0001	8.96e-15	1.52e-14	9.25e-05
ENSG00000196922.10	3141	1.03484	377.663	319.29	7.21e-17	8-144993055-C-T	-7483	156	187	0.212018	1	3.3e-19	0.393639	0.0415381	0.0001	9.04e-15	1.53e-14	0.000322754
ENSG00000211690.1	8857	1.06815	997.91	322.728	7.45e-17	7-38249520-C-T	-20020	256	327	0.36991	1	5.28e-19	0.479833	0.0509629	0.0001	9.2e-15	1.56e-14	0.000133121
ENSG00000168899.4	7325	1.02736	766.418	324.251	2.93e-17	2-85574863-T-TATTATTATGATTATG	-9545	96	100	0.113895	1	2.21e-19	-0.368331	0.0386564	0.0001	9.39e-15	1.59e-14	0.000155921
ENSG00000137494.13	7977	1.04468	691.711	320.204	5.59e-17	11-83283911-G-A	90116	282	355	0.402494	1	2.77e-19	0.330056	0.034745	0.0001	9.55e-15	1.62e-14	0.000180847
ENSG00000127483.17	7803	1.03365	1006.24	324.376	2.81e-17	1-20864019-A-C	76696	301	378	0.427602	1	2.15e-19	0.153753	0.0161296	0.0001	9.76e-15	1.65e-14	0.00012077
ENSG00000269086.2	7963	1.03761	1258.06	330.805	2.55e-17	19-34857707-C-A	19818	19	20	0.0226244	1	4.29e-19	-0.938784	0.0994211	0.0001	9.82e-15	1.66e-14	9.76e-05
ENSG00000125166.12	8835	1.01679	1049.53	327.635	1.62e-17	16-58734058-G-A	-299	47	54	0.061086	1	1.74e-19	0.50034	0.0523408	0.0001	9.92e-15	1.68e-14	0.000110658
ENSG00000234284.6	9642	1.04479	1378.38	323.522	2.94e-17	5-179023475-G-C	-277	221	266	0.300905	1	2.03e-19	0.33887	0.0355216	0.0001	9.98e-15	1.69e-14	9.08e-05
ENSG00000223855.1	8358	1.0236	1363.68	328.416	1.56e-17	7-523889-G-A	3498	89	94	0.106335	1	1.84e-19	-0.578088	0.0605181	0.0001	1e-14	1.69e-14	8.68e-05
ENSG00000100014.19	8466	1.03498	1366.15	331.825	2.24e-17	22-24271081-C-T	264	30	30	0.0339367	1	4.2e-19	0.766439	0.0811464	0.0001	1.02e-14	1.72e-14	8.93e-05
ENSG00000116213.15	10048	1.03771	1738.26	329.887	1.92e-17	1-3654319-C-T	1558	297	380	0.430839	1	2.79e-19	0.270154	0.028442	0.0001	1.02e-14	1.72e-14	7.07e-05
ENSG00000100219.16	5546	1.03562	503.144	319.576	6.25e-17	22-28776587-AT-A	-24010	193	225	0.255172	1	2.9e-19	0.35848	0.0377611	0.0001	1.02e-14	1.73e-14	0.000242775
ENSG00000153214.9	5837	1.05179	700.857	318.698	7.34e-17	2-112056315-T-C	1092	142	163	0.184807	1	3.12e-19	-0.234304	0.0247057	0.0001	1.03e-14	1.74e-14	0.000181807
ENSG00000233448.2	6799	1.07236	553.961	309.211	1.69e-16	7-77062677-G-C	22733	182	205	0.232426	1	2.41e-19	-0.720347	0.0756861	0.0001	1.03e-14	1.74e-14	0.000242327
ENSG00000148719.14	7091	1.03377	748.228	323.152	4.01e-17	10-72330859-G-T	-24371	307	414	0.468326	1	2.75e-19	-0.15395	0.016205	0.0001	1.03e-14	1.74e-14	0.000162462
ENSG00000234211.2	7531	1.04618	994.779	326.587	4.44e-17	1-161643049-A-G	-31775	100	112	0.129032	1	4.74e-19	0.728949	0.0773048	0.0001	1.05e-14	1.76e-14	0.000126249
ENSG00000237438.7	7736	1.03013	1306.68	331.222	2.12e-17	22-17057192-C-A	20622	211	255	0.288462	1	3.67e-19	0.566495	0.0598669	0.0001	1.07e-14	1.8e-14	9.21e-05
ENSG00000116991.10	8504	1.02525	1369.68	332.61	1.74e-17	1-232611120-C-T	49562	190	216	0.244898	1	3.5e-19	0.284943	0.0300927	0.0001	1.07e-14	1.8e-14	8.68e-05
ENSG00000100422.13	9131	1.0505	1473.26	325.441	3.51e-17	22-46739375-G-A	1114	281	365	0.413832	1	3.15e-19	0.379323	0.0400029	0.0001	1.08e-14	1.82e-14	8.62e-05
ENSG00000157895.11	7397	1.05216	637.622	309.406	8.69e-17	12-121016539-T-A	37	92	105	0.118778	1	1.12e-19	0.589066	0.0612588	0.0001	1.1e-14	1.86e-14	0.000200027
ENSG00000218073.1	7423	1.03478	1061.48	326.003	3.11e-17	6-16151016-G-T	-9910	63	69	0.0780543	1	2.95e-19	-0.972252	0.102438	0.0001	1.1e-14	1.86e-14	0.00011483
ENSG00000136045.11	7659	1.04658	820.288	322.098	5.76e-17	12-107685669-G-A	-63	136	161	0.182127	1	3.64e-19	0.352533	0.0372509	0.0001	1.11e-14	1.87e-14	0.000153259
ENSG00000175970.10	7421	1.06563	705.833	314.025	1.17e-16	12-120696599-T-C	-13836	36	38	0.0429864	1	2.95e-19	-0.847946	0.0893399	0.0001	1.11e-14	1.88e-14	0.000187009
ENSG00000143401.14	4014	1.05068	394.192	321.225	1.36e-16	1-150180703-G-A	-55453	174	217	0.245475	1	8.71e-19	0.171096	0.0182991	0.0001	1.11e-14	1.88e-14	0.000322289
ENSG00000215126.10	854	0.999641	209.802	337.328	5.28e-17	9-41132632-G-A	-66629	69	69	0.0809859	1	2.07e-18	0.860744	0.0931894	0.0001	1.12e-14	1.89e-14	0.000527827
ENSG00000007264.14	9266	1.02999	1963.07	333.95	1.49e-17	19-3812468-C-G	10339	84	92	0.104072	1	3.47e-19	-0.312942	0.0330453	0.0001	1.13e-14	1.91e-14	6.13e-05
ENSG00000143162.7	7730	1.05018	1090.03	328.409	4.98e-17	1-167548480-T-TA	-5287	201	235	0.26644	1	6.74e-19	-0.277398	0.0295621	0.0001	1.15e-14	1.93e-14	0.000116417
ENSG00000099994.10	8289	1.05003	1224.59	327.2	4.46e-17	22-24103241-G-A	-78018	159	177	0.200226	1	5.14e-19	0.55767	0.0592074	0.0001	1.16e-14	1.95e-14	0.000103587
ENSG00000198792.12	7017	1.04636	973.631	323.532	5.12e-17	22-38259565-C-G	-13469	284	348	0.394558	1	3.81e-19	0.218385	0.0230901	0.0001	1.18e-14	1.98e-14	0.000129051
ENSG00000168116.13	5243	1.02475	462.424	321.251	5.61e-17	6-57116890-C-A	70358	192	216	0.244898	1	3.17e-19	-0.285409	0.0301013	0.0001	1.18e-14	1.99e-14	0.000256603
ENSG00000211640.4	7746	1.03634	1028.31	327.128	3.63e-17	22-22196050-G-C	251	246	298	0.337868	1	4.05e-19	-0.304144	0.0321843	0.0001	1.2e-14	2.01e-14	0.000119024
ENSG00000107643.15	5351	1.04453	601.318	319.014	7.97e-17	10-48351272-A-ATTTT	44633	320	414	0.468605	1	3.57e-19	0.227019	0.023982	0.0001	1.2e-14	2.02e-14	0.000207948
ENSG00000283426.1	9238	1.0295	1244.06	321.87	2.45e-17	3-196016034-C-T	314416	195	226	0.256236	1	1.33e-19	0.646033	0.0673388	0.0001	1.2e-14	2.02e-14	9.66e-05
ENSG00000186081.11	7878	1.04438	1081.07	325.912	4.57e-17	12-52522365-A-T	1678	157	180	0.204545	1	4.5e-19	-0.579394	0.0614018	0.0001	1.24e-14	2.09e-14	0.000115628
ENSG00000259005.1	6877	1.05832	744.924	319.425	1.01e-16	14-74484261-T-C	9397	173	191	0.216553	1	4.97e-19	0.702243	0.0745214	0.0001	1.26e-14	2.12e-14	0.000173941
ENSG00000100097.11	7352	1.02325	1380.59	336.365	1.94e-17	22-37667080-CAA-C	-8528	83	89	0.100679	1	6.18e-19	0.284569	0.0302902	0.0001	1.28e-14	2.15e-14	8.56e-05
ENSG00000269867.1	6971	1.03494	957.234	326.314	4e-17	19-57850577-A-G	-17307	58	63	0.0714286	1	4.08e-19	-0.582854	0.0616842	0.0001	1.28e-14	2.15e-14	0.000127389
ENSG00000278966.2	5271	1.03912	788.861	329.67	5.64e-17	1-33002675-T-C	29122	248	302	0.342404	1	9.02e-19	-0.495195	0.0529877	0.0001	1.31e-14	2.2e-14	0.00015629
ENSG00000198189.10	7821	1.05255	665.181	315.823	1e-16	4-87365257-C-T	-26129	248	302	0.342404	1	3.09e-19	0.161286	0.0170039	0.0001	1.32e-14	2.21e-14	0.000191933
ENSG00000112584.13	5038	1.05326	507.123	315.379	1.34e-16	6-170350876-C-T	60173	115	122	0.138009	1	4.1e-19	-0.328776	0.0347967	0.0001	1.32e-14	2.21e-14	0.000252203
ENSG00000242580.1	999	1.00863	101.442	321.58	1.73e-16	2-90228069-C-T	18196	88	88	0.100686	1	1.2e-18	0.751977	0.0807858	0.0001	1.33e-14	2.23e-14	0.00111891
ENSG00000107902.13	8923	1.05485	1276.49	324.661	5.63e-17	10-124457763-G-A	-4071	197	231	0.261312	1	4.88e-19	0.280449	0.0297541	0.0001	1.33e-14	2.23e-14	0.000100616
ENSG00000074966.10	6062	1.04698	524.872	317.343	1.14e-16	4-48181450-G-A	47194	104	118	0.133484	1	4.37e-19	0.25768	0.0272964	0.0001	1.4e-14	2.35e-14	0.000239754
ENSG00000249684.5	8166	1.02369	1280.35	333.624	2.32e-17	5-177959659-ACT-A	8246	252	306	0.347032	1	5.42e-19	-0.482278	0.0512403	0.0001	1.4e-14	2.35e-14	9.24e-05
ENSG00000250251.6	5006	1.02971	725.649	324.689	5.14e-17	16-15141783-C-A	-12781	197	237	0.2681	1	4.43e-19	0.283081	0.0299925	0.0001	1.47e-14	2.46e-14	0.000165718
ENSG00000269951.1	6405	1.04295	417.488	308.874	1.34e-16	15-77064970-G-C	-3355	230	281	0.318182	1	1.75e-19	0.634561	0.066388	0.0001	1.49e-14	2.48e-14	0.000298265
ENSG00000137764.19	6903	1.04569	887.212	323.716	6.93e-17	15-67517485-T-A	-25224	221	263	0.297511	1	5.5e-19	-0.344089	0.0365656	0.0001	1.5e-14	2.51e-14	0.000141375
ENSG00000256937.1	8734	1.03368	978.477	324.457	4.48e-17	12-9142861-C-T	15078	204	229	0.259681	1	3.68e-19	0.560456	0.0592294	0.0001	1.53e-14	2.56e-14	0.000124207
ENSG00000196843.15	2574	1.07832	241.029	310.358	6.91e-16	2-96524760-C-T	-11989	210	263	0.297511	1	1.48e-18	-0.179729	0.0193669	0.0001	1.6e-14	2.68e-14	0.00056511
ENSG00000211942.3	7640	1.06536	717.303	318.073	1.62e-16	14-106129759-G-C	-313	59	79	0.0901827	1	7.18e-19	-0.66599	0.0710369	0.0001	1.61e-14	2.69e-14	0.000183896
ENSG00000221926.11	7959	1.03562	1079.1	326.039	4.59e-17	17-15683575-A-G	-736	304	426	0.4819	1	4.6e-19	0.46423	0.0492123	0.0001	1.64e-14	2.74e-14	0.000113207
ENSG00000211456.10	8143	1.06668	638.925	310.911	1.97e-16	3-45690552-T-C	1366	229	272	0.30839	1	3.62e-19	0.168036	0.017754	0.0001	1.69e-14	2.82e-14	0.000207138
ENSG00000180340.6	5898	1.04319	674.543	318.997	9.49e-17	17-44611092-C-T	53633	163	186	0.211364	1	4.36e-19	0.346908	0.0367472	0.0001	1.69e-14	2.82e-14	0.000184734
ENSG00000110871.14	7424	1.05965	696.964	314.016	1.51e-16	12-120541437-C-CTT	7087	198	232	0.263158	1	3.97e-19	0.317059	0.0335421	0.0001	1.73e-14	2.89e-14	0.000186543
ENSG00000156030.13	7511	1.04384	670.882	319.081	1e-16	14-73679237-G-T	-111048	146	162	0.183258	1	4.7e-19	0.250988	0.0266142	0.0001	1.75e-14	2.92e-14	0.000186053
ENSG00000250548.6	7442	1.04137	923.175	323.654	6.84e-17	14-61594170-G-A	23631	99	113	0.127828	1	5.38e-19	-0.554922	0.058953	0.0001	1.76e-14	2.94e-14	0.000134343
ENSG00000211593.2	4480	1.03037	453.291	322.114	1.01e-16	2-88831873-G-A	-28732	28	29	0.0328054	1	6.94e-19	0.495619	0.0528395	0.0001	1.78e-14	2.97e-14	0.000265738
ENSG00000254750.1	6889	1.04258	444.304	314.815	1.49e-16	11-105059949-T-C	-11592	315	428	0.485261	1	4.32e-19	0.428304	0.0453636	0.0001	1.79e-14	2.98e-14	0.000279999
ENSG00000070759.16	5517	1.05128	459.292	316.297	1.89e-16	1-45545333-C-T	54167	322	439	0.497732	1	6.89e-19	-0.305743	0.032593	0.0001	1.82e-14	3.03e-14	0.000277048
ENSG00000251669.5	10762	1.05038	1552.04	324.036	5.49e-17	4-3955059-T-A	-360	301	389	0.440909	1	4.39e-19	-0.461371	0.048877	0.0001	1.83e-14	3.05e-14	8.18e-05
ENSG00000182240.15	10465	1.02443	2337.54	342.131	1.69e-17	21-41149340-A-G	-18461	223	266	0.301587	1	1.05e-18	-0.348314	0.0373494	0.0001	1.84e-14	3.06e-14	5.07e-05
ENSG00000229808.1	7381	1.02719	1007.83	329.117	4.31e-17	1-161871733-T-C	-19100	65	78	0.0886364	1	6.25e-19	-0.650621	0.0692642	0.0001	1.86e-14	3.1e-14	0.000118522
ENSG00000198791.11	12503	1.03693	1551.71	323.229	3.92e-17	8-17222730-TGATCACCTACATTATCTGTCTATAA-T	-23840	60	64	0.0723982	1	2.71e-19	0.277941	0.0292501	0.0001	1.95e-14	3.24e-14	7.9e-05
ENSG00000154822.17	7692	1.03678	825.199	326.041	7.5e-17	3-16869827-G-A	67176	176	199	0.225113	1	8.01e-19	0.278435	0.0297442	0.0001	1.99e-14	3.31e-14	0.000148488
ENSG00000226950.6	6177	1.04112	454.891	313.588	1.57e-16	4-52673232-TGGGGAAC-T	-39172	105	113	0.127828	1	3.91e-19	0.354556	0.0375013	0.0001	2.02e-14	3.36e-14	0.000272436
ENSG00000125863.18	8337	1.02053	1406.84	336.36	2.78e-17	20-10433420-C-G	-802	281	374	0.423864	1	9.17e-19	-0.221654	0.0237232	0.0001	2.06e-14	3.42e-14	8.34e-05
ENSG00000105270.14	7261	1.03444	907.461	324.611	6.63e-17	19-36109825-G-A	76482	98	104	0.118182	1	5.84e-19	0.794297	0.0844795	0.0001	2.08e-14	3.45e-14	0.000134198
ENSG00000119878.5	8829	1.02868	1726.51	334.166	2.95e-17	2-46622302-A-G	5151	322	440	0.498864	1	7.54e-19	0.280131	0.0299001	0.0001	2.09e-14	3.47e-14	6.95e-05
ENSG00000179253.3	9953	1.04256	1926.83	335.771	4.02e-17	20-61832002-A-G	112254	316	433	0.489819	1	1.28e-18	-0.466773	0.0501943	0.0001	2.11e-14	3.5e-14	6.46e-05
ENSG00000168237.17	4908	1.07309	356.01	306.884	5.24e-16	3-52274829-C-G	-12260	332	439	0.497732	1	6.84e-19	0.254497	0.0271271	0.0001	2.12e-14	3.52e-14	0.000377715
ENSG00000144182.16	5772	1.05423	452.981	315.952	2.44e-16	2-99147797-GTATC-G	-7168	278	365	0.413832	1	8.86e-19	-0.325661	0.0348384	0.0001	2.14e-14	3.56e-14	0.000283043
ENSG00000186854.10	6973	1.03761	758.451	322.323	9.19e-17	2-84834951-T-G	-72057	175	201	0.227376	1	6.38e-19	-0.180901	0.0192637	0.0001	2.19e-14	3.64e-14	0.000161911
ENSG00000100445.17	8529	1.02983	1180.75	333.102	4.71e-17	14-24450845-T-G	7941	35	38	0.043578	1	1.11e-18	-0.695281	0.0746196	0.0001	2.21e-14	3.67e-14	0.000101883
ENSG00000147419.17	8741	1.03687	1083.48	324.465	6.4e-17	8-27799942-A-G	27289	203	245	0.277273	1	5.51e-19	0.244679	0.0260024	0.0001	2.23e-14	3.7e-14	0.00011312
ENSG00000251517.1	9152	1.02046	540.684	300.574	8.02e-17	4-42673858-G-A	-32249	63	69	0.0784091	1	2.98e-20	0.964808	0.098593	0.0001	2.29e-14	3.8e-14	0.000216939
ENSG00000248385.7	11251	1.03025	2537.94	337.465	2.3e-17	19-54082762-C-A	1397	20	22	0.0250569	1	8.52e-19	1.3581	0.145205	0.0001	2.3e-14	3.81e-14	4.75e-05
ENSG00000170271.10	7671	1.01046	811.655	325.816	3.95e-17	5-154821052-A-T	-38200	302	396	0.447964	1	3.77e-19	0.230899	0.0244101	0.0001	2.3e-14	3.82e-14	0.000140628
ENSG00000144401.14	7263	1.06906	761.192	313.942	2.37e-16	2-207553608-G-A	-72320	129	139	0.157596	1	6.63e-19	-0.420262	0.044777	0.0001	2.3e-14	3.82e-14	0.000174912
ENSG00000151136.14	7166	1.05925	696.622	317.887	1.97e-16	12-107329003-G-A	10590	325	422	0.478458	1	8.8e-19	0.417178	0.044624	0.0001	2.31e-14	3.83e-14	0.000186445
ENSG00000232677.6	6719	1.02302	705.119	322.466	6.76e-17	19-36318358-A-G	-13360	272	335	0.379819	1	4.58e-19	0.51947	0.0550634	0.0001	2.33e-14	3.86e-14	0.000167511
ENSG00000135046.13	6627	1.05696	628.357	320.855	2.1e-16	9-73237291-A-G	85534	195	222	0.251131	1	1.37e-18	-0.175329	0.0188712	0.0001	2.38e-14	3.93e-14	0.000205489
ENSG00000213949.8	8258	0.999924	706.584	327.499	3.4e-17	5-52922503-A-G	134607	259	325	0.368481	1	3.94e-19	-0.45453	0.0480798	0.0001	2.41e-14	3.99e-14	0.000156878
ENSG00000117682.16	5504	1.04235	605.299	317.787	1.47e-16	1-26423767-GGTTT-G	-8515	216	259	0.293182	1	6.2e-19	-0.382141	0.0406773	0.0001	2.45e-14	4.05e-14	0.000205412
ENSG00000196565.13	11283	1.01913	1374.84	328.442	3.26e-17	11-5261227-A-C	-384562	199	226	0.255656	1	4.22e-19	0.612114	0.0648113	0.0001	2.47e-14	4.09e-14	8.5e-05
ENSG00000204946.9	8067	1.02931	1200.65	328.484	5.11e-17	7-149246898-C-T	-15273	92	98	0.111364	1	7.01e-19	-0.346377	0.0369332	0.0001	2.48e-14	4.11e-14	0.000100053
ENSG00000187017.15	7787	1.03339	1203.88	328.446	5.77e-17	1-6429516-C-T	4728	160	190	0.214932	1	7.98e-19	0.453869	0.0484829	0.0001	2.49e-14	4.11e-14	0.000100876
ENSG00000105991.7	7353	1.03332	714.567	317.095	9.73e-17	7-26913945-C-G	-182051	315	416	0.470588	1	3.52e-19	-0.508086	0.0536626	0.0001	2.5e-14	4.12e-14	0.000169913
ENSG00000183734.4	9309	1.04839	1713.52	330.908	6.35e-17	11-2300420-A-G	29468	272	342	0.387244	1	1.19e-18	-0.272527	0.0292766	0.0001	2.51e-14	4.15e-14	7.37e-05
ENSG00000116497.17	5050	1.05063	742.784	328.919	1.57e-16	1-32848301-C-T	31534	252	301	0.340498	1	2.59e-18	-0.311647	0.0338496	0.0001	2.53e-14	4.17e-14	0.000171034
ENSG00000133835.14	8395	1.04758	675.92	310.981	1.59e-16	5-119435728-A-G	-16715	36	38	0.0429864	1	2.82e-19	0.628597	0.0661897	0.0001	2.53e-14	4.18e-14	0.000186476
ENSG00000100596.6	8869	1.05627	1017.93	318.303	1.36e-16	14-77557176-C-G	-59597	309	428	0.485227	1	6.02e-19	0.219318	0.023336	0.0001	2.54e-14	4.2e-14	0.000126631
ENSG00000130684.13	5892	1.03502	283.545	307.906	2.68e-16	20-25700342-TC-T	3501	66	75	0.0848416	1	3.51e-19	-0.509719	0.0538331	0.0001	2.6e-14	4.29e-14	0.000430065
ENSG00000141934.9	5906	1.0499	1386.55	329.668	8.64e-17	19-290470-C-G	-1034	288	367	0.4161	1	1.45e-18	0.548641	0.059102	0.0001	2.66e-14	4.38e-14	9.15e-05
ENSG00000137261.13	10612	1.04169	1072.04	321.658	8.95e-17	6-24649490-C-A	3335	254	314	0.355204	1	5.7e-19	-0.331576	0.0352535	0.0001	2.7e-14	4.45e-14	0.000115786
ENSG00000128272.14	5987	1.0097	850.221	330.614	4.58e-17	22-39540215-C-T	20520	238	290	0.328054	1	8.03e-19	0.228415	0.0244015	0.0001	2.88e-14	4.74e-14	0.000133968
ENSG00000245937.7	7398	1.05346	539.606	315.446	2.65e-16	5-128083158-C-G	-14	191	215	0.247126	1	9.16e-19	-0.373927	0.0400204	0.0001	2.88e-14	4.74e-14	0.000237143
ENSG00000163220.10	6721	1.05773	617.282	317.287	2.63e-16	1-153367306-A-G	9452	104	110	0.124717	1	1.14e-18	0.174723	0.0187577	0.0001	2.89e-14	4.76e-14	0.000209587
ENSG00000211665.2	10038	1.0627	1412.55	329.969	1.33e-16	22-22753809-G-A	6426	271	333	0.377551	1	2.44e-18	-0.394282	0.0427881	0.0001	2.91e-14	4.8e-14	9.28e-05
ENSG00000206190.11	9112	1.02499	1701.8	336.068	3.72e-17	15-25812475-G-T	-52697	312	434	0.491972	1	1.22e-18	0.258017	0.0277258	0.0001	2.93e-14	4.82e-14	6.98e-05
ENSG00000136783.9	9090	1.05892	845.653	320.503	2.04e-16	9-104762109-C-T	14421	305	400	0.452489	1	1.27e-18	-0.210455	0.022627	0.0001	2.97e-14	4.89e-14	0.00015346
ENSG00000135596.17	6850	1.05439	722.234	321.775	2.12e-16	6-109479488-T-A	23501	174	200	0.226244	1	1.55e-18	-0.205956	0.0222065	0.0001	3e-14	4.94e-14	0.000177611
ENSG00000254827.5	9280	1.02099	1861.52	336.522	3.13e-17	11-2902596-A-G	-1144	296	376	0.426136	1	1.06e-18	-0.527741	0.056601	0.0001	3.04e-14	5.01e-14	6.31e-05
ENSG00000283696.1	7578	1.04589	1038.69	327.673	1.19e-16	1-161421793-A-C	22384	283	353	0.400227	1	1.64e-18	-0.538631	0.0581225	0.0001	3.1e-14	5.09e-14	0.000120819
ENSG00000157315.4	5942	1.02686	570.94	324.777	1.25e-16	16-69330127-G-A	-21682	48	52	0.0592255	1	1.22e-18	1.13584	0.122063	0.0001	3.14e-14	5.15e-14	0.000209021
ENSG00000163161.12	8060	1.04738	803.834	320.323	1.68e-16	2-127354075-A-C	59899	205	244	0.276136	1	9.91e-19	-0.349994	0.0375003	0.0001	3.25e-14	5.33e-14	0.000156722
ENSG00000197054.11	7340	1.01139	808.374	326.009	5.79e-17	19-11979239-G-A	14202	100	112	0.126697	1	5.96e-19	-0.728074	0.077458	0.0001	3.29e-14	5.4e-14	0.000141561
ENSG00000166801.15	6750	1.03879	515.405	320.232	2.08e-16	11-59146062-T-TTG	3290	23	25	0.0284738	1	1.25e-18	-0.422872	0.0454586	0.0001	3.31e-14	5.43e-14	0.000238987
ENSG00000236104.2	23058	1.05233	1006.21	313.489	1.58e-16	6-33315989-T-C	-1953	319	424	0.480726	1	3.91e-19	-0.311333	0.0329295	0.0001	3.33e-14	5.47e-14	0.000126816
ENSG00000265531.3	776	1.03459	172.948	325.133	5.62e-16	1-143886444-C-A	11651	92	100	0.113122	1	6.97e-18	-0.539706	0.0594699	0.0001	3.4e-14	5.57e-14	0.000704153
ENSG00000106290.14	5238	1.03406	493.416	316.037	1.96e-16	7-100104017-T-C	-15550	290	365	0.413832	1	6.95e-19	0.212626	0.0226693	0.0001	3.44e-14	5.65e-14	0.000246537
ENSG00000120860.10	7641	1.04274	972.8	325.675	1.3e-16	12-102058486-C-A	-3663	144	162	0.183258	1	1.42e-18	-0.301596	0.0324798	0.0001	3.49e-14	5.72e-14	0.000127948
ENSG00000198832.10	7015	1.04963	529.559	308.893	2.91e-16	22-31107574-C-T	-12495	320	429	0.48627	1	4.41e-19	0.24491	0.0259469	0.0001	3.49e-14	5.72e-14	0.000239271
ENSG00000198874.12	9002	1.04065	451.6	308.851	2.67e-16	7-67098148-A-G	102975	167	191	0.216063	1	3.96e-19	0.377566	0.0399419	0.0001	3.54e-14	5.8e-14	0.000274088
ENSG00000255274.9	7464	1.04589	1083.57	326.731	1.3e-16	11-118019207-G-A	-69092	71	81	0.0920455	1	1.62e-18	-0.755191	0.0814781	0.0001	3.56e-14	5.83e-14	0.000115817
ENSG00000283317.1	7612	1.02325	1061.81	330.832	6.94e-17	1-161424452-T-C	-16544	300	381	0.431973	1	1.31e-18	-0.584773	0.0629001	0.0001	3.61e-14	5.92e-14	0.000111312
ENSG00000109084.13	4468	1.04137	559.785	321.145	2.25e-16	17-28391573-C-T	72478	298	388	0.439909	1	1.53e-18	-0.405257	0.0436903	0.0001	3.62e-14	5.93e-14	0.000221542
ENSG00000239793.1	7583	1.03245	551.053	311.793	1.76e-16	4-78708196-T-G	-60303	286	348	0.393665	1	3.56e-19	-0.528365	0.0558125	0.0001	3.63e-14	5.94e-14	0.000219815
ENSG00000146285.13	6302	1.02878	952.149	329.352	9.18e-17	6-107815919-G-A	-8398	306	424	0.480726	1	1.5e-18	0.386408	0.0416429	0.0001	3.63e-14	5.95e-14	0.000125988
ENSG00000128829.11	7616	1.06724	868.252	318.911	3.07e-16	15-39991049-T-C	56903	309	391	0.442308	1	1.67e-18	0.321024	0.0346502	0.0001	3.7e-14	6.05e-14	0.000152647
ENSG00000130513.6	7533	1.03695	1272.85	330.792	8.95e-17	19-18388428-G-T	13697	169	195	0.221088	1	1.73e-18	0.637218	0.0688125	0.0001	3.73e-14	6.1e-14	9.63e-05
ENSG00000156603.15	7126	1.04095	388.059	304.718	3.3e-16	11-57799378-A-G	87055	227	273	0.308824	1	2.95e-19	0.469528	0.0494705	0.0001	3.73e-14	6.1e-14	0.000319206
ENSG00000148341.17	7435	1.02335	1089.55	326.717	7.15e-17	9-129028252-C-T	-51	265	339	0.383827	1	8.24e-19	-0.198217	0.0211831	0.0001	3.81e-14	6.23e-14	0.000108506
ENSG00000175691.8	9777	1.04223	2176.54	336.389	6.24e-17	19-2936537-G-A	-8434	40	40	0.0452489	1	2.23e-18	1.22009	0.132235	0.0001	3.81e-14	6.23e-14	5.71e-05
ENSG00000128989.10	7819	1.03938	766.147	316.423	1.63e-16	15-52551659-G-C	-18224	87	95	0.10771	1	5.89e-19	-0.245413	0.0261048	0.0001	3.82e-14	6.24e-14	0.000161029
ENSG00000183648.9	8466	1.04809	1185.68	325.598	1.36e-16	14-92139465-G-A	17548	319	438	0.496591	1	1.48e-18	-0.263715	0.0284166	0.0001	3.82e-14	6.25e-14	0.000106448
ENSG00000106992.17	5597	1.01751	740.977	327.389	8.99e-17	9-127906678-A-G	28935	143	154	0.174208	1	1.16e-18	-0.362379	0.0389115	0.0001	3.89e-14	6.35e-14	0.000157044
ENSG00000198399.14	6593	1.05609	557.603	314.262	3.72e-16	2-24356491-G-GA	-4223	34	34	0.0384615	1	1.17e-18	-0.282927	0.030386	0.0001	3.94e-14	6.43e-14	0.000231045
ENSG00000182103.4	8165	1.05268	521.855	305.614	3.65e-16	11-82750636-G-A	16772	63	71	0.0804989	1	3.75e-19	1.01522	0.107317	0.0001	3.97e-14	6.49e-14	0.000244721
ENSG00000157992.12	5148	1.07038	521.529	308.438	5.98e-16	2-27412715-A-G	-29651	287	363	0.411565	1	9.78e-19	0.472238	0.050589	0.0001	3.98e-14	6.5e-14	0.000256122
ENSG00000171222.10	4905	1.06334	438.486	313.93	5.95e-16	20-35874628-C-T	-84844	95	101	0.114512	1	1.95e-18	-0.200429	0.021681	0.0001	4.05e-14	6.6e-14	0.000299268
ENSG00000110514.19	4604	1.05116	250.395	299.309	7.43e-16	11-47285079-C-T	15918	35	37	0.0419501	1	3.82e-19	-0.478156	0.0505584	0.0001	4.06e-14	6.63e-14	0.000507946
ENSG00000071575.11	8532	1.01849	1203.7	333.799	5.97e-17	2-12717952-G-A	1063	142	156	0.176471	1	1.57e-18	0.238028	0.0256696	0.0001	4.07e-14	6.64e-14	9.69e-05
ENSG00000130758.7	7712	1.03751	943.285	323.587	1.36e-16	19-40196853-G-A	5109	212	254	0.287982	1	1.17e-18	-0.208202	0.0223596	0.0001	4.16e-14	6.78e-14	0.000130151
ENSG00000235081.1	11069	1.03293	2963.99	343.693	3.84e-17	19-54227637-G-A	-1399	277	306	0.346604	1	3.02e-18	0.594412	0.0647067	0.0001	4.21e-14	6.86e-14	4.09e-05
ENSG00000131484.4	7029	1.04995	439.13	310.631	4.24e-16	17-45964196-G-T	430233	148	162	0.183258	1	8.62e-19	0.742019	0.079348	0.0001	4.21e-14	6.86e-14	0.000288769
ENSG00000240005.5	7483	1.0321	983.772	323.21	1.13e-16	4-26860034-A-C	-565	308	408	0.462585	1	9.04e-19	-0.507066	0.0542596	0.0001	4.22e-14	6.88e-14	0.000123022
ENSG00000163956.10	10360	1.02341	1531.14	330.869	5.64e-17	4-3515612-A-C	-16947	215	247	0.280045	1	1.04e-18	0.190966	0.0204754	0.0001	4.23e-14	6.88e-14	7.72e-05
ENSG00000269896.2	7425	1.02792	1364.43	333.279	7.3e-17	1-2368473-T-C	15653	291	356	0.402715	1	1.84e-18	-0.448118	0.0484371	0.0001	4.27e-14	6.94e-14	8.77e-05
ENSG00000105963.13	10556	1.03481	1493.51	322.981	8.18e-17	7-913152-T-C	-42255	278	352	0.399093	1	6.06e-19	0.155319	0.0165279	0.0001	4.28e-14	6.96e-14	8.16e-05
ENSG00000117461.14	5680	1.04659	411.154	311.953	4.2e-16	1-46088846-G-A	-44190	307	404	0.457859	1	1.01e-18	0.359365	0.0385141	0.0001	4.3e-14	7e-14	0.000305746
ENSG00000197562.9	7517	1.02959	1354.88	328.113	7.79e-17	16-591260-G-A	1903	122	129	0.14726	1	1.07e-18	0.241311	0.0258848	0.0001	4.31e-14	7e-14	8.87e-05
ENSG00000177383.4	7181	1.0505	932.349	322.856	2.15e-16	3-184710247-T-G	-1755	256	326	0.368778	1	1.79e-18	0.380078	0.0410653	0.0001	4.47e-14	7.27e-14	0.000136217
ENSG00000099203.6	7524	1.04276	977.396	321.59	1.64e-16	19-10836325-C-T	7	21	21	0.023918	1	1.13e-18	-0.733438	0.0787313	0.0001	4.48e-14	7.28e-14	0.000127353
ENSG00000196670.13	6828	1.02961	1071.29	329.423	1.03e-16	5-180860893-T-G	-392	292	390	0.441176	1	1.71e-18	-0.151041	0.0163089	0.0001	4.49e-14	7.3e-14	0.000112225
ENSG00000111837.11	9270	1.05506	1252.4	323.148	1.83e-16	6-10838958-G-A	405	17	18	0.020362	1	1.54e-18	-1.03527	0.111617	0.0001	4.49e-14	7.3e-14	0.000102607
ENSG00000162734.12	7680	1.0309	1101.77	332.282	1.05e-16	1-160166418-G-A	-38919	217	269	0.304989	1	2.45e-18	0.258511	0.0280565	0.0001	4.55e-14	7.38e-14	0.000109496
ENSG00000226416.1	9110	1.04366	1498.24	326.539	1.13e-16	11-1981242-C-T	-8678	191	218	0.246606	1	1.35e-18	0.643288	0.0692233	0.0001	4.59e-14	7.45e-14	8.33e-05
ENSG00000056558.10	5945	1.04343	763.8	324.109	2.22e-16	9-120928959-T-G	-214	299	404	0.45805	1	2.16e-18	0.19146	0.0207422	0.0001	4.64e-14	7.54e-14	0.000163249
ENSG00000137275.13	9320	1.02979	1548.9	333.453	7.41e-17	6-3076907-T-C	12916	54	55	0.0623583	1	1.91e-18	0.513936	0.0555803	0.0001	4.66e-14	7.56e-14	7.77e-05
ENSG00000118898.15	11126	1.03253	1697.6	326.866	7.42e-17	16-4882559-T-G	-78182	326	432	0.489796	1	8.74e-19	-0.322481	0.0344914	0.0001	4.72e-14	7.66e-14	7.14e-05
ENSG00000267265.5	9994	1.0416	2145.7	332.979	7.91e-17	19-55000524-C-T	-5669	101	118	0.133787	1	1.94e-18	0.693282	0.0749933	0.0001	4.9e-14	7.95e-14	5.78e-05
ENSG00000277229.1	8283	1.05129	1147.08	321.796	1.95e-16	15-58480608-T-C	26281	125	136	0.153846	1	1.41e-18	0.747765	0.0805177	0.0001	4.91e-14	7.95e-14	0.000110945
ENSG00000144827.8	8490	1.07279	761.847	319.882	5.43e-16	3-111975323-G-T	-3687	145	161	0.182955	1	3.61e-18	-0.222376	0.0242695	0.0001	5.02e-14	8.14e-14	0.000176402
ENSG00000159658.10	6350	1.05288	636.002	319.487	3.76e-16	1-46674739-A-AT	-44325	158	175	0.198413	1	2.26e-18	-0.206218	0.0223548	0.0001	5.03e-14	8.14e-14	0.000200907
ENSG00000185272.13	8640	1.03968	1110.86	325.35	1.5e-16	21-14226823-T-C	10693	298	380	0.429864	1	1.6e-18	0.381287	0.0411316	0.0001	5.08e-14	8.22e-14	0.000111154
ENSG00000232615.4	10242	1.03084	1512.85	323.983	8.55e-17	5-1600127-G-A	-14709	167	194	0.219955	1	7.21e-19	0.626565	0.066836	0.0001	5.11e-14	8.28e-14	7.97e-05
ENSG00000084110.10	8445	1.05753	866.514	317.904	3.22e-16	12-96023322-T-TTA	26957	77	83	0.0938914	1	1.55e-18	-0.303861	0.0327648	0.0001	5.15e-14	8.33e-14	0.000149238
ENSG00000253326.2	7373	1.03234	911.589	324.593	1.55e-16	1-243106912-G-A	50606	151	171	0.193439	1	1.53e-18	0.496669	0.0535416	0.0001	5.36e-14	8.67e-14	0.000132847
ENSG00000149485.18	6316	1.04624	780.533	319.553	2.73e-16	11-61828092-C-T	-1226	78	82	0.0929705	1	1.58e-18	0.763824	0.0823794	0.0001	5.43e-14	8.78e-14	0.000160922
ENSG00000060491.16	9472	1.03578	1629.31	329.889	9.92e-17	20-62814091-G-T	9256	288	363	0.410633	1	1.74e-18	-0.11091	0.0119782	0.0001	5.55e-14	8.97e-14	7.5e-05
ENSG00000171302.16	9050	1.0569	1894.97	329.81	1.55e-16	17-78997815-C-T	-12052	104	111	0.126136	1	2.83e-18	0.175762	0.0191153	0.0001	5.55e-14	8.97e-14	6.81e-05
ENSG00000259577.1	7474	1.07663	686.394	312.826	7.53e-16	15-52199563-T-TGAAACTCAGAGGTG	19470	145	157	0.177602	1	2.24e-18	-0.674878	0.0731495	0.0001	5.72e-14	9.24e-14	0.000197669
ENSG00000099817.11	9052	1.01724	2489.16	340.437	3.89e-17	19-1100075-C-G	4695	166	191	0.216553	1	2.12e-18	-0.159706	0.0172969	0.0001	5.73e-14	9.26e-14	4.67e-05
ENSG00000157326.18	7759	1.03162	1297.22	333.037	1.16e-16	14-23977537-C-CA	22502	34	40	0.0453515	1	2.99e-18	-0.801419	0.0872259	0.0001	5.83e-14	9.42e-14	9.32e-05
ENSG00000052795.12	6765	1.02819	632.137	323.791	2.16e-16	4-158784969-C-G	15831	238	285	0.322398	1	2.01e-18	-0.247849	0.0268234	0.0001	5.84e-14	9.43e-14	0.000189459
ENSG00000257534.1	6950	1.02398	807.848	321.013	1.5e-16	12-54182016-C-A	17564	278	345	0.390271	1	9.47e-19	0.559979	0.059961	0.0001	5.87e-14	9.47e-14	0.000146587
ENSG00000177483.11	9272	1.05549	1112.59	321.896	2.71e-16	2-237779250-G-A	-19495	156	172	0.19457	1	2.08e-18	0.511889	0.0554259	0.0001	5.95e-14	9.6e-14	0.000115627
ENSG00000260188.1	7207	1.04197	719.495	326.039	2.88e-16	6-110488277-G-A	10370	170	196	0.221719	1	3.64e-18	-0.554942	0.0605731	0.0001	5.97e-14	9.63e-14	0.000172641
ENSG00000101210.10	7919	1.03198	1276.07	327.939	1.22e-16	20-63497382-T-C	-1933	91	99	0.111991	1	1.74e-18	0.830235	0.0896683	0.0001	5.99e-14	9.67e-14	9.48e-05
ENSG00000159625.14	8406	1.03778	1347.42	329.495	1.39e-16	16-57688954-C-T	-5839	131	151	0.170814	1	2.41e-18	0.611248	0.0663236	0.0001	6.07e-14	9.79e-14	9.12e-05
ENSG00000114541.14	7521	1.03383	843.204	323.959	2e-16	3-69353851-A-T	-188732	22	23	0.0260181	1	1.88e-18	1.1404	0.123304	0.0001	6.14e-14	9.9e-14	0.000144191
ENSG00000203326.11	12001	1.03368	2729.33	338.378	6.23e-17	19-53365706-G-C	13	293	380	0.429864	1	2.79e-18	0.191481	0.0208203	0.0001	6.22e-14	1e-13	4.45e-05
ENSG00000125388.19	8907	1.05117	1088.41	318.461	2.61e-16	4-2969379-C-CT	5771	262	316	0.358295	1	1.31e-18	-0.568715	0.0611734	0.0001	6.33e-14	1.02e-13	0.000116888
ENSG00000161513.11	8247	1.0517	1415.69	328.684	2.16e-16	17-74871180-C-T	-1851	46	54	0.061086	1	3.6e-18	0.736901	0.0804217	0.0001	6.75e-14	1.09e-13	9e-05
ENSG00000170322.14	7825	1.04438	1193.86	326.092	2.1e-16	11-129822685-G-A	-72905	102	105	0.119318	1	2.56e-18	-0.516671	0.0561112	0.0001	6.77e-14	1.09e-13	0.000104706
ENSG00000122729.18	9162	1.04652	806.072	322.557	3.36e-16	9-32436016-A-G	51413	306	372	0.420814	1	2.87e-18	0.370608	0.0403136	0.0001	6.9e-14	1.11e-13	0.00015594
ENSG00000025156.12	7343	1.04362	627.16	319.294	3.99e-16	6-122413827-G-A	14281	311	408	0.462585	1	2.36e-18	-0.207766	0.0225369	0.0001	6.92e-14	1.11e-13	0.000198912
ENSG00000166579.15	7756	1.03177	1251.64	326.196	1.45e-16	17-8414434-A-G	1303	277	347	0.392534	1	1.71e-18	-0.104724	0.0113078	0.0001	7.04e-14	1.13e-13	9.66e-05
ENSG00000163406.10	7107	1.05388	451.616	313.955	7.52e-16	3-121761528-A-G	-132561	272	336	0.380682	1	2.56e-18	0.322932	0.0350709	0.0001	7.06e-14	1.13e-13	0.000283648
ENSG00000204531.17	18210	1.07772	430.913	285.79	1.52e-15	6-31280187-T-C	99456	79	84	0.0950226	1	1.4e-19	0.872039	0.0909572	0.0001	7.13e-14	1.15e-13	0.000315684
ENSG00000124126.13	7711	1.04469	1050.57	328.648	2.52e-16	20-48757272-CT-C	-70611	72	74	0.0839002	1	4.26e-18	-0.189433	0.0207238	0.0001	7.12e-14	1.15e-13	0.000119081
ENSG00000150967.17	7029	1.03119	569.581	317.886	3.19e-16	12-123084828-A-G	103258	264	361	0.408884	1	1.54e-18	0.297366	0.0320599	0.0001	7.19e-14	1.16e-13	0.000211958
ENSG00000183309.11	7494	1.05619	861.44	317.694	4.28e-16	8-143642893-C-T	6880	281	367	0.4161	1	2.11e-18	0.199068	0.0215584	0.0001	7.2e-14	1.16e-13	0.000149603
ENSG00000235478.4	8118	1.02981	1396.25	331.244	1.31e-16	22-17116823-G-C	-4763	174	202	0.228507	1	2.78e-18	-0.615225	0.066893	0.0001	7.55e-14	1.21e-13	8.62e-05
ENSG00000119403.13	5915	1.04011	702.128	320.681	3.54e-16	9-120841191-A-C	-53705	295	399	0.451357	1	2.44e-18	-0.234442	0.0254419	0.0001	7.63e-14	1.22e-13	0.000176051
ENSG00000261824.6	7831	1.04661	409.378	315.606	7.39e-16	19-27488205-C-T	-305689	103	118	0.136259	1	3.08e-18	-0.584232	0.0636146	0.0001	7.73e-14	1.24e-13	0.00030709
ENSG00000205133.11	5342	1.04663	636.986	319.288	4.96e-16	8-93010681-C-T	-6992	16	18	0.0204545	1	3.03e-18	-0.644369	0.0701478	0.0001	8.09e-14	1.3e-13	0.000197382
ENSG00000167775.10	9619	1.03206	1695.33	334.254	1.23e-16	19-8305925-A-G	-2431	52	62	0.0702948	1	3.68e-18	-0.460327	0.0502526	0.0001	8.09e-14	1.3e-13	7.14e-05
ENSG00000227582.2	740	0.95869	120.224	330.221	1.82e-16	9-62923434-A-T	58477	62	62	0.0714286	1	3.55e-18	0.94935	0.103584	0.0001	8.15e-14	1.31e-13	0.00081786
ENSG00000268895.5	4533	1.04414	472.56	317.653	6.33e-16	19-58349021-A-T	1270	103	125	0.141403	1	3.3e-18	-0.6924	0.0754688	0.0001	8.22e-14	1.32e-13	0.000264332
ENSG00000148700.14	7450	1.06344	717.41	319.922	7.12e-16	10-110143548-A-G	147180	215	272	0.307692	1	4.96e-18	0.129223	0.0141682	0.0001	8.25e-14	1.32e-13	0.000182977
ENSG00000100243.20	8115	1.04355	971.383	321.483	3.04e-16	22-42649452-G-T	-116	112	126	0.142534	1	2.25e-18	-0.219384	0.0237814	0.0001	8.25e-14	1.32e-13	0.000128406
ENSG00000147475.14	5418	1.04098	828.006	326.634	3.4e-16	8-37736607-C-A	-192	25	27	0.030543	1	4.71e-18	0.911394	0.0998529	0.0001	8.47e-14	1.36e-13	0.000149628
ENSG00000103199.13	10537	1.04963	1511.22	322.389	2.43e-16	16-4766101-T-C	-1523	194	233	0.263575	1	1.95e-18	0.318327	0.0344358	0.0001	8.69e-14	1.39e-13	8.39e-05
ENSG00000214922.9	17006	1.05682	330.123	290.429	1.37e-15	6-29736623-T-C	-12370	240	284	0.321267	1	2.39e-19	-0.523022	0.0549473	0.0001	8.74e-14	1.4e-13	0.000390943
ENSG00000206127.10	7260	1.05172	1093.48	325.229	3.59e-16	15-32609864-G-T	154230	228	276	0.313212	1	4.25e-18	0.483164	0.052856	0.0001	8.75e-14	1.4e-13	0.000116513
ENSG00000103174.11	11087	1.05838	1811.94	327.411	2.67e-16	16-5025247-G-A	-8894	301	404	0.457014	1	3.92e-18	-0.18312	0.0200094	0.0001	8.99e-14	1.44e-13	7.15e-05
ENSG00000123739.10	7788	1.03682	892.144	322.785	2.98e-16	4-109720889-C-T	-9188	271	336	0.380952	1	2.57e-18	-0.256634	0.0278722	0.0001	9e-14	1.44e-13	0.000137363
ENSG00000181126.13	17037	1.05376	328.726	289.228	1.3e-15	6-29955514-G-T	164560	123	124	0.141876	1	1.89e-19	0.954471	0.0999563	0.0001	9.02e-14	1.44e-13	0.00038953
ENSG00000269956.1	6177	1.04143	514.724	315.937	6e-16	1-46590555-T-C	51859	232	288	0.325792	1	2.52e-18	0.364828	0.0396103	0.0001	9.2e-14	1.47e-13	0.000240968
ENSG00000170954.11	12062	1.04585	2232.32	329.001	1.57e-16	19-53138831-A-G	5754	118	126	0.142534	1	2.61e-18	0.684722	0.0743808	0.0001	9.22e-14	1.47e-13	5.62e-05
ENSG00000149679.11	9764	1.03527	1849.94	333.289	1.41e-16	20-62394830-G-T	-12455	262	346	0.391403	1	3.82e-18	-0.364836	0.0398491	0.0001	9.24e-14	1.48e-13	6.6e-05
ENSG00000104957.13	7152	1.04853	1365.43	330.313	2.8e-16	19-13761751-TC-T	29991	312	387	0.438095	1	5.8e-18	0.194834	0.021411	0.0001	9.35e-14	1.49e-13	9.25e-05
ENSG00000185596.16	4334	1.0427	782.799	323.745	4.24e-16	15-101888846-C-T	-72757	270	346	0.39229	1	4.31e-18	0.492081	0.0538419	0.0001	9.54e-14	1.52e-13	0.000158985
ENSG00000006007.11	7415	1.0227	1129.11	332.354	1.68e-16	16-19475553-A-G	-46592	113	130	0.147059	1	4.15e-18	-0.299409	0.0327426	0.0001	9.64e-14	1.54e-13	0.000104521
ENSG00000108509.20	9298	1.053	1134.53	319.717	4.04e-16	17-5047118-TAAATA-T	59466	243	301	0.340909	1	2.52e-18	0.161383	0.0175221	0.0001	9.93e-14	1.58e-13	0.000112666
ENSG00000231386.1	8299	1.04445	788.938	307.505	4.59e-16	2-70827411-C-T	15937	264	334	0.377828	1	6.34e-19	0.500617	0.0533048	0.0001	9.95e-14	1.59e-13	0.000158468
ENSG00000187260.15	8163	1.05498	1295.07	327.642	3.83e-16	7-151398045-G-A	-12682	303	387	0.437783	1	6.06e-18	0.41755	0.045915	0.0001	1.02e-13	1.63e-13	9.92e-05
ENSG00000167637.16	9168	1.06667	955.483	316.989	7.19e-16	19-43826620-A-G	-672	273	346	0.39229	1	3.52e-18	-0.279056	0.0304449	0.0001	1.03e-13	1.64e-13	0.000138514
ENSG00000132906.17	8781	1.02218	1340.36	332.344	1.49e-16	1-15587583-A-G	61049	231	283	0.320136	1	3.63e-18	0.246378	0.0268915	0.0001	1.03e-13	1.65e-13	8.79e-05
ENSG00000268516.2	4891	1.06647	489.033	312.872	1.41e-15	19-58280824-T-A	2016	247	298	0.337868	1	4.69e-18	0.390255	0.0427538	0.0001	1.04e-13	1.66e-13	0.00027047
ENSG00000169962.4	6006	1.0564	835.643	318.107	6.32e-16	1-1325353-A-C	-5961	72	75	0.0848416	1	3.48e-18	0.809631	0.0883125	0.0001	1.05e-13	1.67e-13	0.000154303
ENSG00000261150.2	7230	1.0663	883.168	318.291	7.82e-16	8-143886741-T-A	8277	82	85	0.0961538	1	4.55e-18	-0.695191	0.0761254	0.0001	1.05e-13	1.67e-13	0.000149717
ENSG00000117601.13	5906	1.02257	353.499	316.775	5.82e-16	1-174046273-CT-C	128895	145	178	0.204598	1	2.69e-18	0.747929	0.0812819	0.0001	1.05e-13	1.68e-13	0.000333691
ENSG00000261159.1	6615	1.04556	511.717	314.457	7.87e-16	3-128872205-C-T	11679	204	238	0.269841	1	2.88e-18	0.604691	0.0657793	0.0001	1.08e-13	1.71e-13	0.00024501
ENSG00000257800.1	5917	1.04025	818.573	331.274	4.29e-16	2-74122161-A-G	1481	313	416	0.471655	1	1.04e-17	-0.376634	0.0417457	0.0001	1.09e-13	1.73e-13	0.000151062
ENSG00000137815.14	6595	1.04254	505.612	310.296	7.42e-16	15-41404734-A-G	-3674	277	343	0.388889	1	1.6e-18	-0.233269	0.0251635	0.0001	1.09e-13	1.73e-13	0.000246027
ENSG00000105939.12	7539	1.05988	1198.5	322.32	5.06e-16	7-139125680-A-G	15961	136	178	0.201814	1	4.46e-18	-0.35668	0.0390464	0.0001	1.1e-13	1.74e-13	0.00010855
ENSG00000234745.10	18920	1.07826	488.611	290.098	2.02e-15	6-31272915-G-A	-83527	276	340	0.385488	1	3.74e-19	0.189281	0.0200083	0.0001	1.1e-13	1.74e-13	0.000278787
ENSG00000162976.12	9725	1.02805	1800.71	334.976	1.41e-16	2-11160743-T-C	5545	82	88	0.0995475	1	4.63e-18	-0.372954	0.0408504	0.0001	1.11e-13	1.77e-13	6.65e-05
ENSG00000272541.1	4286	1.03024	232.114	315.298	1.18e-15	6-57873515-C-T	17047	226	256	0.289773	1	5.14e-18	0.61927	0.0679327	0.0001	1.13e-13	1.8e-13	0.000518706
ENSG00000137414.5	8320	1.03274	1002.83	326.781	3.01e-16	6-17694982-G-GA	94627	300	409	0.463554	1	4.18e-18	-0.0965901	0.0105642	0.0001	1.16e-13	1.84e-13	0.000120888
ENSG00000233421.4	7239	1.05077	789.387	320.215	6.33e-16	1-16679232-C-G	143060	26	28	0.031746	1	4.48e-18	1.48306	0.162368	0.0001	1.16e-13	1.84e-13	0.000160995
ENSG00000100997.18	7140	1.05023	408.428	308.928	1.21e-15	20-25279547-G-A	-111436	19	20	0.0226244	1	2.41e-18	-0.781902	0.0848399	0.0001	1.17e-13	1.85e-13	0.000310699
ENSG00000113263.12	8236	1.05502	666.006	312.113	8.48e-16	5-157240270-G-A	59444	158	190	0.214932	1	2.35e-18	0.147664	0.0160166	0.0001	1.17e-13	1.85e-13	0.000192916
ENSG00000172716.16	6543	1.0418	945.199	324.191	4.17e-16	17-35390898-T-C	17197	77	82	0.0927602	1	4.46e-18	0.401812	0.043987	0.0001	1.17e-13	1.86e-13	0.00013136
ENSG00000143702.15	7230	1.05434	944.666	322.552	6e-16	1-243290608-C-T	35260	228	286	0.324263	1	5.56e-18	0.166606	0.0182976	0.0001	1.2e-13	1.9e-13	0.000135776
ENSG00000175866.15	8864	1.05845	1167.46	321.504	5.56e-16	17-81051972-G-C	16850	239	293	0.3322	1	4.5e-18	0.393807	0.0431167	0.0001	1.23e-13	1.94e-13	0.000111028
ENSG00000196236.12	5337	1.06931	346.401	304.589	2.52e-15	22-40860798-A-G	3701	281	362	0.409502	1	3.35e-18	-0.363152	0.0395914	0.0001	1.23e-13	1.96e-13	0.000384539
ENSG00000176978.13	6587	1.04139	1164.77	328.023	3.52e-16	9-137107735-C-T	-7442	246	297	0.335973	1	5.76e-18	-0.141853	0.0155869	0.0001	1.24e-13	1.96e-13	0.000106486
ENSG00000256269.7	6932	1.03587	972.687	327.477	3.61e-16	11-119087417-C-A	2551	282	359	0.407029	1	5.57e-18	0.21875	0.0240245	0.0001	1.24e-13	1.96e-13	0.000125675
ENSG00000196365.11	9195	1.052	1532.34	325.593	3.61e-16	19-5708709-C-T	-11863	219	262	0.297052	1	4.46e-18	-0.18399	0.020142	0.0001	1.25e-13	1.97e-13	8.32e-05
ENSG00000181220.15	7614	1.04765	1082.59	324.412	4.56e-16	7-149500624-TA-T	2807	169	198	0.223982	1	5.07e-18	-0.153298	0.0168131	0.0001	1.25e-13	1.99e-13	0.000116452
ENSG00000167136.6	7079	1.03673	1225.02	330.206	2.99e-16	9-128814137-T-G	-4337	264	330	0.374142	1	6.15e-18	-0.315091	0.034656	0.0001	1.26e-13	1.99e-13	0.000100015
ENSG00000198162.12	6249	1.03225	846.132	329.767	3.91e-16	1-117408773-A-AT	41324	180	214	0.24263	1	7.9e-18	-0.143051	0.0157916	0.0001	1.29e-13	2.04e-13	0.000143087
ENSG00000119392.14	6285	1.05617	953.067	324.205	6.74e-16	9-128520360-GTGTATATA-G	15660	49	52	0.0592255	1	7.7e-18	-0.500761	0.0552592	0.0001	1.3e-13	2.05e-13	0.000135214
ENSG00000269918.1	10667	1.06318	1042.9	308.408	7.47e-16	8-11115639-C-CA	8935	320	436	0.493213	1	1.27e-18	0.387949	0.0417126	0.0001	1.3e-13	2.06e-13	0.000125793
ENSG00000272047.1	8907	1.04135	912.484	319.961	4.74e-16	6-158156017-C-T	-12335	290	363	0.410633	1	3.12e-18	0.327084	0.0356216	0.0001	1.31e-13	2.07e-13	0.00013591
ENSG00000119718.10	6253	1.06621	853.928	323.969	9.97e-16	14-75018069-C-T	15158	319	415	0.470522	1	1.17e-17	-0.29256	0.0324833	0.0001	1.31e-13	2.08e-13	0.000154806
ENSG00000131236.16	7218	1.06266	812.104	319.932	9.59e-16	1-40116288-G-A	76055	9	10	0.0113379	1	6.98e-18	-0.448646	0.0494372	0.0001	1.32e-13	2.09e-13	0.000161324
ENSG00000177352.9	3402	1.03787	221.934	311.724	1.79e-15	3-49155783-C-T	-10538	256	321	0.363946	1	5.41e-18	0.242776	0.0266522	0.0001	1.33e-13	2.1e-13	0.000553552
ENSG00000069424.14	8187	1.0595	1193.43	322.769	6.05e-16	1-6009795-G-C	18329	291	366	0.414027	1	5.76e-18	-0.203938	0.022409	0.0001	1.33e-13	2.11e-13	0.000108905
ENSG00000000457.13	8393	1.04681	630.303	317.771	8.13e-16	1-169788346-A-C	-105921	319	420	0.475113	1	4.47e-18	-0.362639	0.0397002	0.0001	1.34e-13	2.11e-13	0.000199568
ENSG00000132749.10	7546	1.03144	998.591	326.451	3.38e-16	11-68727994-T-G	-23570	216	254	0.2875	1	4.57e-18	-0.440349	0.0482239	0.0001	1.35e-13	2.13e-13	0.000120984
ENSG00000001561.6	6992	1.02913	911.359	331.435	3.49e-16	6-46111181-C-CTT	-18812	318	430	0.487327	1	8.41e-18	0.150474	0.0166264	0.0001	1.36e-13	2.14e-13	0.000131748
ENSG00000143869.6	7677	1.03719	1034.81	324.529	3.93e-16	2-20676230-A-G	9566	325	439	0.496606	1	4.34e-18	0.386124	0.0422528	0.0001	1.38e-13	2.18e-13	0.000118541
ENSG00000146535.13	10397	1.05099	1185.75	320.334	5.06e-16	7-2735454-GAC-G	-108870	142	157	0.178005	1	3.52e-18	-0.373197	0.0407151	0.0001	1.4e-13	2.21e-13	0.000107244
ENSG00000067057.16	10691	1.04528	1555.07	326.679	3.34e-16	10-3143201-A-G	76868	214	252	0.285068	1	4.64e-18	-0.407614	0.0446483	0.0001	1.41e-13	2.23e-13	8.06e-05
ENSG00000174004.5	8372	1.02333	1409.66	331.424	2e-16	3-196621232-G-T	-18454	291	382	0.433107	1	4.53e-18	-0.181005	0.0198199	0.0001	1.42e-13	2.24e-13	8.39e-05
ENSG00000176700.19	6099	1.04015	458.584	309.947	9.89e-16	15-84641012-A-G	8733	122	136	0.154195	1	2.15e-18	0.432595	0.0468631	0.0001	1.42e-13	2.24e-13	0.000269554
ENSG00000132382.14	9172	1.02922	1328.62	328.127	2.53e-16	17-4555007-C-A	-624	148	166	0.187783	1	4.03e-18	-0.209981	0.0229532	0.0001	1.44e-13	2.26e-13	9.04e-05
ENSG00000170837.2	6992	1.05404	1414.08	328.458	4.86e-16	3-71780091-G-A	26041	191	238	0.269231	1	8.68e-18	0.22672	0.0250629	0.0001	1.48e-13	2.33e-13	9.06e-05
ENSG00000203872.6	7716	1.05333	670.653	319.927	1.01e-15	6-87365404-C-T	20555	95	103	0.11678	1	7.37e-18	-0.668301	0.0737004	0.0001	1.48e-13	2.33e-13	0.000190749
ENSG00000125510.15	5187	1.04698	796.396	323.628	7.15e-16	20-64084195-C-A	4022	332	439	0.497732	1	7.7e-18	0.252045	0.0278131	0.0001	1.48e-13	2.34e-13	0.000158021
ENSG00000168016.13	7304	1.05227	851.696	328.654	7.81e-16	3-36908471-G-T	-36586	195	230	0.260181	1	1.51e-17	-0.169069	0.0188439	0.0001	1.5e-13	2.36e-13	0.000149797
ENSG00000268119.5	10989	1.04627	498.962	308.146	1.14e-15	19-21582632-C-A	118724	242	291	0.329932	1	2.04e-18	-0.567454	0.0614252	0.0001	1.52e-13	2.39e-13	0.000251738
ENSG00000178623.11	9667	1.03698	1454.99	330.079	3.05e-16	2-240627012-C-T	21581	291	381	0.430995	1	6.21e-18	0.367646	0.040442	0.0001	1.53e-13	2.4e-13	8.43e-05
ENSG00000164466.12	7561	1.03727	1328.45	326.131	3.51e-16	5-175524428-T-C	47366	179	214	0.242081	1	4.6e-18	-0.275631	0.0301874	0.0001	1.59e-13	2.5e-13	9.24e-05
ENSG00000141376.22	5490	1.03204	628.679	324.329	6.42e-16	17-60677901-C-A	448	52	53	0.0600907	1	7.39e-18	-0.412919	0.0455383	0.0001	1.6e-13	2.51e-13	0.000192466
ENSG00000177946.5	5351	1.06092	496.776	304.55	1.82e-15	16-89972488-G-C	703	33	33	0.0373303	1	2.26e-18	-1.43876	0.155965	0.0001	1.62e-13	2.55e-13	0.000262541
ENSG00000213277.3	5593	1.02974	476.625	316.344	8.16e-16	10-103192742-C-T	17188	70	75	0.085034	1	3.78e-18	0.85251	0.0931026	0.0001	1.64e-13	2.58e-13	0.000252312
ENSG00000166974.12	5955	1.04798	617.122	318.068	1.04e-15	18-35044845-T-C	67917	136	149	0.168552	1	6.18e-18	0.322362	0.0354582	0.0001	1.64e-13	2.58e-13	0.000204449
ENSG00000169330.8	9131	1.05105	1045.63	320.834	6.75e-16	15-79590602-A-C	158086	294	383	0.433258	1	5.2e-18	-0.395156	0.0433551	0.0001	1.66e-13	2.6e-13	0.000121633
ENSG00000168878.16	7210	1.02073	738.216	322.401	4.12e-16	2-85699067-A-C	30326	291	356	0.403628	1	3.56e-18	-0.597409	0.0651861	0.0001	1.66e-13	2.6e-13	0.000159013
ENSG00000078043.15	7070	1.02885	892.073	327.575	4.33e-16	18-46909762-A-G	-10386	311	404	0.45805	1	6.9e-18	0.283945	0.0312829	0.0001	1.67e-13	2.63e-13	0.000134497
ENSG00000267283.1	9325	1.06757	1927.14	329.263	5.87e-16	19-1990826-G-A	1425	123	149	0.168934	1	1.17e-17	-0.320423	0.0355801	0.0001	1.71e-13	2.68e-13	6.88e-05
ENSG00000168092.13	8893	1.02566	1315.31	326.628	2.8e-16	11-117146838-GGA-G	2571	250	291	0.329384	1	3.78e-18	-0.282568	0.030859	0.0001	1.74e-13	2.74e-13	9.04e-05
ENSG00000198417.6	8054	1.03911	1159.55	324.64	4.62e-16	16-56657000-G-A	-694	237	291	0.329545	1	5.28e-18	0.401312	0.0440405	0.0001	1.74e-13	2.74e-13	0.000106326
ENSG00000272760.1	10211	1.02812	2053.04	335.597	1.94e-16	7-154928549-T-C	-22677	283	357	0.403846	1	7.03e-18	0.34759	0.0383054	0.0001	1.76e-13	2.76e-13	5.83e-05
ENSG00000164823.9	7347	1.05262	552.817	314.074	1.45e-15	8-89977095-C-G	75236	247	299	0.338636	1	5.61e-18	0.210423	0.0231125	0.0001	1.81e-13	2.83e-13	0.000230982
ENSG00000213689.11	3300	1.06291	242.866	308.83	4.35e-15	3-48442607-A-T	-23204	201	245	0.277149	1	1.09e-17	0.208918	0.0231725	0.0001	1.81e-13	2.84e-13	0.00053964
ENSG00000129625.12	9551	1.03	727.893	314.92	5.95e-16	5-112957826-G-T	35287	274	361	0.409091	1	2.2e-18	0.21276	0.0230552	0.0001	1.82e-13	2.85e-13	0.000165336
ENSG00000272279.1	8749	1.0343	1708.66	337.999	2.86e-16	6-1547356-C-T	18445	304	405	0.459091	1	1.4e-17	-0.541066	0.0602406	0.0001	1.82e-13	2.85e-13	7.12e-05
ENSG00000146834.13	5835	1.04898	569.563	316.52	1.29e-15	7-100403318-C-T	-25499	129	146	0.165158	1	6.55e-18	-0.239468	0.0263629	0.0001	1.83e-13	2.86e-13	0.000222093
ENSG00000139890.9	8662	1.04668	1546.01	333.821	4.47e-16	14-22883255-TGCACACGCACAC-T	90	63	68	0.08	1	1.45e-17	0.342137	0.0381091	0.0001	1.83e-13	2.87e-13	8.13e-05
ENSG00000136982.5	7777	1.04927	706.67	322.217	1.08e-15	8-119852600-A-C	-3410	128	143	0.161765	1	1.04e-17	0.569672	0.0631437	0.0001	1.88e-13	2.94e-13	0.000179144
ENSG00000258890.6	5921	1.04335	796.828	324.737	8.13e-16	17-64506317-A-G	-415	215	265	0.300453	1	1.01e-17	0.213054	0.0236054	0.0001	1.88e-13	2.94e-13	0.000156449
ENSG00000271581.1	18921	1.0806	451.701	285.307	3.85e-15	6-31271601-T-G	-85046	292	373	0.421946	1	4.34e-19	0.533645	0.0565248	0.0001	1.89e-13	2.96e-13	0.000303309
ENSG00000177096.8	7084	1.03588	518.666	309.956	1.02e-15	22-42078672-A-ATTCTGC	4421	252	312	0.353741	1	2.25e-18	-0.374775	0.0406237	0.0001	1.9e-13	2.96e-13	0.000235672
ENSG00000049860.13	7262	1.04512	896.792	323.806	7.64e-16	5-74685138-GC-G	45115	315	410	0.464853	1	8.47e-18	-0.230194	0.0254376	0.0001	1.9e-13	2.97e-13	0.000139655
ENSG00000260641.1	8105	1.06186	503.229	309.679	2.13e-15	4-98638627-C-A	-20277	180	202	0.228507	1	5.18e-18	0.609953	0.0669196	0.0001	1.9e-13	2.97e-13	0.000259799
ENSG00000078674.17	13048	1.06119	1416.8	315.134	7.49e-16	8-17939375-A-ATAACAATATTATG	16535	185	214	0.243736	1	2.95e-18	0.195244	0.0212464	0.0001	1.91e-13	2.98e-13	9.21e-05
ENSG00000075884.13	6840	1.04562	707.654	319.67	1.01e-15	2-143129515-C-T	38153	307	404	0.457014	1	7.21e-18	-0.282781	0.0311751	0.0001	1.96e-13	3.06e-13	0.000177209
ENSG00000100461.17	8535	1.04632	1503.21	333.122	4.92e-16	14-23005137-G-GA	87335	15	15	0.0175234	1	1.49e-17	-0.593639	0.06615	0.0001	1.99e-13	3.1e-13	8.36e-05
ENSG00000176915.14	5559	1.04425	724.895	321.383	9.65e-16	12-132765560-A-G	3672	239	277	0.314059	1	8.34e-18	-0.392615	0.0433762	0.0001	1.99e-13	3.1e-13	0.000172377
ENSG00000225872.3	7234	1.0423	1036.23	325.505	6.43e-16	19-35774412-GTGAA-G	-23490	278	346	0.391403	1	8.48e-18	0.508742	0.0562196	0.0001	2e-13	3.12e-13	0.000119979
ENSG00000151553.14	6676	1.0216	641.786	318.497	5.83e-16	10-114844944-C-T	23200	329	424	0.480324	1	3.32e-18	-0.123036	0.0134119	0.0001	2e-13	3.12e-13	0.000183335
ENSG00000139977.13	7917	1.05291	990.667	322.215	9.15e-16	14-57390444-G-C	-100	240	318	0.359729	1	8.64e-18	0.170008	0.0187925	0.0001	2.04e-13	3.18e-13	0.000128998
ENSG00000134222.16	6175	1.04805	867.247	322.462	9.2e-16	1-109275908-C-T	-7278	192	221	0.250569	1	8.95e-18	0.393148	0.0434806	0.0001	2.05e-13	3.19e-13	0.000145517
ENSG00000221995.5	3849	1.04702	424.155	319.783	1.83e-15	17-29083526-G-A	4669	272	330	0.374109	1	1.44e-17	-0.471214	0.0524851	0.0001	2.05e-13	3.19e-13	0.000296702
ENSG00000127903.13	9670	1.02307	1741.05	331.429	2.31e-16	19-56591910-A-C	-79873	181	209	0.236961	1	5.32e-18	-0.509373	0.055905	0.0001	2.06e-13	3.21e-13	6.79e-05
ENSG00000240403.5	9557	1.03546	2177.8	335.17	2.62e-16	19-54875032-G-A	24589	138	158	0.179138	1	9.34e-18	0.578007	0.0639653	0.0001	2.07e-13	3.22e-13	5.61e-05
ENSG00000107554.16	6329	1.03865	654.85	319.44	9.6e-16	10-99692954-C-T	-316965	13	13	0.0147059	1	6.6e-18	-1.4362	0.158125	0.0001	2.09e-13	3.25e-13	0.000188037
ENSG00000279253.1	4942	1.0466	303.049	310.788	2.62e-15	20-35291403-C-T	27216	92	101	0.114512	1	7.57e-18	-0.607628	0.0670358	0.0001	2.13e-13	3.31e-13	0.000414794
ENSG00000129566.12	8245	1.04132	1781.55	336.566	3.89e-16	14-20413368-T-C	-61	302	375	0.424208	1	1.68e-17	-0.289824	0.032354	0.0001	2.14e-13	3.33e-13	6.96e-05
ENSG00000133275.15	9364	1.02305	1977.42	332.817	2.11e-16	19-1951124-A-G	9975	151	187	0.21897	1	5.64e-18	-0.147363	0.0161873	0.0001	2.14e-13	3.33e-13	5.97e-05
ENSG00000239415.1	6146	1.04153	678.632	319.033	1.03e-15	21-46279269-C-CAA	25136	135	158	0.179545	1	6.82e-18	-0.608644	0.0670446	0.0001	2.15e-13	3.34e-13	0.000182821
ENSG00000186583.11	7016	1.04326	909.509	321.779	8.1e-16	8-143997820-T-C	-14594	286	369	0.418367	1	7.16e-18	-0.42539	0.0468913	0.0001	2.16e-13	3.36e-13	0.000137037
ENSG00000137460.8	7511	1.03365	1002.72	326.255	5.67e-16	4-152779978-C-T	-156374	264	320	0.361991	1	8.01e-18	0.380669	0.0420317	0.0001	2.17e-13	3.37e-13	0.000121196
ENSG00000115902.10	7901	1.04022	1164.66	328.538	5.88e-16	2-64933687-G-T	-54790	76	79	0.0893665	1	1.08e-17	0.574681	0.0637368	0.0001	2.18e-13	3.39e-13	0.00010617
ENSG00000072756.16	11139	1.03871	1991.1	330.722	3.3e-16	3-3146332-A-G	19416	142	176	0.199095	1	7.3e-18	0.223218	0.0246129	0.0001	2.18e-13	3.39e-13	6.19e-05
ENSG00000183150.7	7981	1.05114	1337.57	324.084	6.9e-16	12-12686184-T-C	-10023	75	77	0.0871041	1	7.8e-18	0.861191	0.0950498	0.0001	2.19e-13	3.4e-13	9.51e-05
ENSG00000132376.19	9252	1.0281	1732.93	330.981	2.85e-16	17-1495634-G-A	-21254	59	60	0.0678733	1	6.38e-18	-0.29528	0.0324945	0.0001	2.2e-13	3.42e-13	6.91e-05
ENSG00000124222.22	7784	1.0469	1605.73	331.911	5.22e-16	20-58670051-C-T	18798	326	424	0.480726	1	1.39e-17	0.150101	0.0167087	0.0001	2.23e-13	3.46e-13	7.84e-05
ENSG00000256720.1	8745	1.02381	1018.47	326.471	4.37e-16	12-9008399-T-C	-126685	210	246	0.278912	1	6.13e-18	-0.459781	0.0505673	0.0001	2.24e-13	3.47e-13	0.000116224
ENSG00000065882.15	10414	1.05883	1251.75	321.582	9.31e-16	4-37892794-A-AGTTTGTCAAAAGT	1707	42	48	0.0542986	1	8.2e-18	0.371206	0.0410005	0.0001	2.26e-13	3.5e-13	0.000103653
ENSG00000100241.20	6158	1.05896	795.624	318.215	1.5e-15	22-50456453-GCCCCCACCCTCAC-G	-18571	20	21	0.0240275	1	9.54e-18	0.530266	0.0587007	0.0001	2.3e-13	3.57e-13	0.000163127
ENSG00000188171.15	10937	1.03951	623.446	315.102	1.14e-15	19-20645971-C-T	-15625	207	251	0.284581	1	4.8e-18	0.353025	0.038688	0.0001	2.31e-13	3.59e-13	0.000197952
ENSG00000008517.16	6988	1.0296	1173.23	330.582	4.62e-16	16-3065596-C-T	299	15	17	0.0192308	1	1.04e-17	-1.01511	0.112522	0.0001	2.32e-13	3.6e-13	0.000102474
ENSG00000128335.13	8584	1.04262	1430.21	330.366	5.48e-16	22-36236618-G-A	-3336	95	103	0.116516	1	1.23e-17	-0.293853	0.0326532	0.0001	2.35e-13	3.64e-13	8.7e-05
ENSG00000166140.17	6056	1.02146	690.902	326.635	6.32e-16	15-40806913-AG-A	-173	258	316	0.357466	1	9.47e-18	-0.269269	0.0298046	0.0001	2.35e-13	3.64e-13	0.000170239
ENSG00000100060.17	7880	1.02065	1576.66	337.835	2.71e-16	22-37483434-C-A	-2967	83	88	0.0995475	1	1.3e-17	0.266054	0.029587	0.0001	2.35e-13	3.64e-13	7.44e-05
ENSG00000115457.9	8060	1.0525	1292.79	332.408	8.06e-16	2-216619506-T-C	-13322	190	219	0.247738	1	2.37e-17	0.56033	0.0628783	0.0001	2.39e-13	3.7e-13	9.87e-05
ENSG00000114744.8	8077	1.04586	1041.61	323.146	8.47e-16	3-149764187-G-A	11688	263	324	0.367045	1	8.82e-18	0.202229	0.0223606	0.0001	2.42e-13	3.75e-13	0.000120473
ENSG00000213214.4	5415	1.04131	702.12	330.28	1.14e-15	7-144106673-C-CAA	-81722	143	159	0.180272	1	2.75e-17	-0.714261	0.0803348	0.0001	2.49e-13	3.85e-13	0.000176606
ENSG00000171574.17	4341	1.02954	490.185	323.308	1.2e-15	19-58442459-C-G	40955	146	155	0.175737	1	1.34e-17	-0.625491	0.0695929	0.0001	2.54e-13	3.92e-13	0.000245203
ENSG00000100889.11	7917	1.04031	1237.61	330.507	6.43e-16	14-24058463-G-A	-35590	299	389	0.440045	1	1.49e-17	0.225987	0.0251841	0.0001	2.54e-13	3.93e-13	9.99e-05
ENSG00000134061.5	8070	1.04904	912.001	320.314	1.13e-15	5-67196897-G-C	98	150	171	0.193439	1	8.86e-18	-0.2628	0.0290599	0.0001	2.62e-13	4.04e-13	0.000138732
ENSG00000122218.14	7694	1.03465	1173.89	332.772	5.98e-16	1-160333965-ATGTG-A	-9306	309	412	0.46697	1	1.77e-17	0.121274	0.0135498	0.0001	2.62e-13	4.06e-13	0.000103797
ENSG00000130768.14	5415	1.03537	613.901	323.652	1.18e-15	1-27888718-C-G	-46275	300	387	0.438775	1	1.36e-17	-0.386819	0.0430483	0.0001	2.65e-13	4.1e-13	0.000198847
ENSG00000169299.13	10355	1.07291	1268.35	321.892	1.56e-15	4-37851970-C-T	25337	323	422	0.477907	1	1.54e-17	-0.209469	0.0233531	0.0001	2.69e-13	4.16e-13	0.000105994
ENSG00000261003.1	4531	1.04185	446.243	314.752	1.97e-15	6-170409365-AAAGT-A	-4774	67	69	0.0780543	1	8.69e-18	1.01081	0.111743	0.0001	2.7e-13	4.17e-13	0.000278249
ENSG00000126883.16	7357	1.03631	1466.74	336.44	5.16e-16	9-131229465-A-G	103904	29	31	0.0350679	1	2.25e-17	0.420681	0.0471718	0.0001	2.71e-13	4.18e-13	8.34e-05
ENSG00000279320.1	8463	1.05685	696.912	317.828	1.93e-15	3-146543495-T-C	36935	184	209	0.236961	1	1.22e-17	-0.34646	0.0384933	0.0001	2.77e-13	4.27e-13	0.000185227
ENSG00000230492.1	8432	1.03934	859.198	324.75	9.87e-16	20-23125207-T-A	94422	76	80	0.0904977	1	1.26e-17	-0.713865	0.0793537	0.0001	2.79e-13	4.31e-13	0.00014358
ENSG00000105479.15	8873	1.04227	1434.36	329.744	6.49e-16	19-48297534-A-G	-23277	275	348	0.394558	1	1.39e-17	-0.464672	0.0517253	0.0001	2.83e-13	4.37e-13	8.67e-05
ENSG00000162722.8	9924	1.04929	1035.26	319.664	1.09e-15	1-247857254-G-C	55	214	256	0.289593	1	7.84e-18	-0.183659	0.020272	0.0001	2.84e-13	4.39e-13	0.000122295
ENSG00000237310.1	7552	1.06001	268.969	301.99	5.62e-15	7-66536353-C-A	42647	178	207	0.234163	1	6.4e-18	0.542195	0.0596697	0.0001	2.88e-13	4.43e-13	0.000483705
ENSG00000128563.13	6352	1.02744	633.899	317.392	1e-15	7-102435185-C-T	71313	213	252	0.285068	1	5.44e-18	0.260183	0.0285656	0.0001	2.91e-13	4.48e-13	0.000188554
ENSG00000172985.10	6184	1.03177	631.355	321.494	1.14e-15	2-109222161-C-CAG	92813	80	92	0.104072	1	1.02e-17	-0.616822	0.0683475	0.0001	2.91e-13	4.48e-13	0.000191516
ENSG00000143674.10	9170	1.03968	1369.96	329.955	6.52e-16	1-233332642-T-C	4874	50	53	0.0599548	1	1.43e-17	0.748142	0.0833157	0.0001	2.92e-13	4.49e-13	9.01e-05
ENSG00000146733.13	7835	1.04777	653.476	319.646	1.7e-15	7-55736868-T-C	-314736	217	294	0.333333	1	1.31e-17	0.554757	0.0616999	0.0001	2.93e-13	4.51e-13	0.000192974
ENSG00000225880.5	4219	1.06105	594.696	319.264	2.68e-15	1-825618-C-A	-1904	35	35	0.0396825	1	2.11e-17	1.1154	0.124943	0.0001	2.95e-13	4.55e-13	0.000219393
ENSG00000143502.14	6955	1.05929	729.677	317.177	2.11e-15	1-223515672-C-T	151470	89	91	0.102941	1	1.26e-17	-0.736411	0.0818534	0.0001	2.99e-13	4.6e-13	0.000178017
ENSG00000249626.1	5880	1.04979	858.144	323.981	1.45e-15	3-197638214-C-G	3899	206	236	0.267654	1	1.79e-17	-0.590257	0.0659575	0.0001	3.11e-13	4.79e-13	0.000147724
ENSG00000197037.10	5369	1.02574	488.175	319.081	1.33e-15	7-99616920-C-G	-28	33	36	0.040724	1	9.22e-18	0.732065	0.0809983	0.0001	3.12e-13	4.8e-13	0.000243718
ENSG00000157800.17	6837	1.04137	960.705	323.176	1.04e-15	7-140375174-C-A	-29136	290	361	0.408676	1	1.12e-17	0.239298	0.0265518	0.0001	3.12e-13	4.8e-13	0.000129096
ENSG00000270015.1	5684	1.02849	866.367	331.923	8.27e-16	15-30820280-A-T	-106234	112	127	0.143991	1	2.31e-17	0.553257	0.0620609	0.0001	3.19e-13	4.9e-13	0.000138354
ENSG00000169696.15	8426	1.06096	1126.32	323.803	1.57e-15	17-81977760-C-G	953	247	307	0.347285	1	1.92e-17	-0.178876	0.0200092	0.0001	3.31e-13	5.09e-13	0.000115822
ENSG00000253368.3	5313	1.03663	686.637	326.624	1.36e-15	1-26970481-G-A	-23226	21	23	0.0260771	1	2.25e-17	1.15973	0.130038	0.0001	3.34e-13	5.14e-13	0.000178379
ENSG00000278730.1	7427	1.03653	1231.06	332.885	7.64e-16	17-68097873-C-T	-29457	61	63	0.071267	1	2.35e-17	-0.860578	0.0965609	0.0001	3.37e-13	5.17e-13	9.95e-05
ENSG00000197006.13	3798	1.03477	488.147	319.024	1.9e-15	16-21628774-A-G	31556	231	268	0.303167	1	1.38e-17	0.249954	0.027823	0.0001	3.5e-13	5.37e-13	0.000249667
ENSG00000178719.16	7053	1.03973	888.777	319.942	1.21e-15	8-143984818-A-G	-5240	270	330	0.37415	1	9.1e-18	-0.136938	0.0151485	0.0001	3.53e-13	5.41e-13	0.000138944
ENSG00000131979.18	7529	1.04603	804.9	323.726	1.59e-15	14-54863537-A-G	-39315	133	155	0.176538	1	1.93e-17	-0.24372	0.0272658	0.0001	3.57e-13	5.47e-13	0.000155967
ENSG00000166821.8	8327	1.03303	1155.81	325.943	7.86e-16	15-89690322-T-C	-461	149	164	0.18552	1	1.12e-17	0.569366	0.0631766	0.0001	3.58e-13	5.5e-13	0.000104971
ENSG00000178852.15	5153	1.03255	434.59	316.628	2.16e-15	17-47303745-G-A	-19545	53	55	0.0622172	1	1.21e-17	-0.592367	0.0658073	0.0001	3.76e-13	5.77e-13	0.000278787
ENSG00000162819.11	6893	1.04824	782.428	319.601	1.87e-15	1-222633596-G-A	-79142	24	24	0.0272109	1	1.45e-17	0.377982	0.0421024	0.0001	3.85e-13	5.9e-13	0.000161368
ENSG00000168806.7	4157	1.04299	330.449	315.311	3.9e-15	15-43330067-C-A	-538	76	78	0.0886364	1	2.06e-17	-0.537763	0.0602204	0.0001	3.9e-13	5.98e-13	0.000376845
ENSG00000168918.13	8029	1.04784	1126.03	327.013	1.31e-15	2-233173738-C-G	113771	222	263	0.297727	1	2.24e-17	-0.190832	0.0213959	0.0001	3.92e-13	6e-13	0.000112015
ENSG00000211701.2	8836	1.05043	960.279	323.361	1.65e-15	7-38358963-A-G	-9206	294	375	0.424829	1	1.93e-17	0.384712	0.0430392	0.0001	3.95e-13	6.05e-13	0.000132233
ENSG00000146830.9	6607	1.03107	673.942	317.876	1.45e-15	7-100686887-TG-T	-2561	87	92	0.104072	1	8.82e-18	0.284713	0.0314813	0.0001	4.08e-13	6.25e-13	0.000179082
ENSG00000133101.9	7763	1.02475	1030.72	331.298	7.98e-16	13-36451779-G-A	20259	223	276	0.312217	1	2.07e-17	0.491812	0.0550788	0.0001	4.09e-13	6.26e-13	0.000115133
ENSG00000172367.15	6905	1.05345	920.936	324.632	1.95e-15	11-119184653-A-G	-822	315	419	0.475057	1	2.69e-17	0.374703	0.0421282	0.0001	4.13e-13	6.32e-13	0.000138959
ENSG00000215252.11	8747	1.06585	1076.59	320.353	2.3e-15	15-34602885-T-G	19234	13	13	0.0147392	1	2e-17	-1.35916	0.152136	0.0001	4.14e-13	6.34e-13	0.000122681
ENSG00000105497.7	10180	1.04863	1888.48	331.882	8.42e-16	19-51551348-T-C	-19950	225	265	0.299774	1	2.35e-17	-0.296809	0.0333023	0.0001	4.15e-13	6.36e-13	6.69e-05
ENSG00000182307.12	3054	1.0614	342.03	313.458	6.55e-15	8-145043035-T-C	-9343	156	181	0.205682	1	3.05e-17	0.356605	0.0401703	0.0001	4.2e-13	6.42e-13	0.000381757
ENSG00000197928.10	12038	1.04565	2644.92	337.021	5.66e-16	19-53258338-T-G	3440	179	208	0.235828	1	2.65e-17	-0.432537	0.0486214	0.0001	4.24e-13	6.48e-13	4.74e-05
ENSG00000196329.11	8490	1.03818	1405.97	330.334	8.78e-16	7-150738385-A-G	1037	299	379	0.429545	1	2.07e-17	-0.195598	0.0219052	0.0001	4.26e-13	6.52e-13	8.75e-05
ENSG00000100325.14	6900	1.03977	627.597	313.831	2.07e-15	22-29831962-G-C	-6342	50	53	0.0602273	1	8.25e-18	0.270876	0.0299217	0.0001	4.29e-13	6.56e-13	0.000196779
ENSG00000137449.15	8801	1.04543	1019.27	323.407	1.5e-15	4-15076069-T-C	73395	318	424	0.480682	1	1.74e-17	0.136913	0.015292	0.0001	4.34e-13	6.64e-13	0.000122975
ENSG00000141956.13	10580	1.04595	1826.9	325.79	8.48e-16	21-41800951-G-A	-78531	70	71	0.0803167	1	1.2e-17	0.631621	0.0701557	0.0001	4.35e-13	6.65e-13	6.87e-05
ENSG00000119685.19	6440	1.03007	1133.13	333.158	9.07e-16	14-75709222-C-A	75597	306	413	0.468254	1	2.93e-17	-0.398439	0.0448559	0.0001	4.43e-13	6.76e-13	0.00010623
ENSG00000273837.1	10361	1.02655	2060.36	337.682	4.59e-16	19-51627384-T-A	-12547	86	93	0.105204	1	2.27e-17	-0.738272	0.0827929	0.0001	4.49e-13	6.85e-13	5.79e-05
ENSG00000279330.1	7499	1.04757	1073.57	320.752	1.56e-15	16-3286561-C-T	12952	181	216	0.244898	1	1.34e-17	0.394031	0.0438422	0.0001	4.52e-13	6.9e-13	0.000117407
ENSG00000142347.16	9397	1.04051	1452.75	331.432	9.67e-16	19-8550705-A-G	-26872	68	70	0.0791855	1	2.61e-17	0.155098	0.0174296	0.0001	4.57e-13	6.97e-13	8.52e-05
ENSG00000166710.17	5964	1.05963	506.328	314.58	4.61e-15	15-44717824-A-G	6347	77	82	0.0927602	1	2.3e-17	0.197982	0.0222071	0.0001	4.6e-13	7.02e-13	0.00025675
ENSG00000263001.5	3855	1.02158	664.936	330.024	1.27e-15	7-74720592-C-T	62925	121	128	0.144796	1	3.03e-17	0.356831	0.0401922	0.0001	4.61e-13	7.02e-13	0.000176942
ENSG00000181097.5	7341	1.05543	901.377	320.328	2.34e-15	8-143696661-G-A	507	155	182	0.206349	1	2.03e-17	-0.633549	0.0709313	0.0001	4.64e-13	7.07e-13	0.000142696
ENSG00000145365.10	6765	1.03561	718.804	324.278	1.74e-15	4-112275750-T-C	-10153	277	370	0.418552	1	2.28e-17	0.248776	0.0279	0.0001	4.65e-13	7.09e-13	0.000169939
ENSG00000141527.16	9271	1.01709	1624.03	330.674	4.67e-16	17-80202779-C-G	32787	321	416	0.470588	1	1.07e-17	0.369799	0.0410051	0.0001	4.68e-13	7.12e-13	7.16e-05
ENSG00000100342.20	8622	1.05141	1287.85	323.505	1.49e-15	22-36258966-A-G	5956	157	172	0.19457	1	1.75e-17	-0.230379	0.0257338	0.0001	4.69e-13	7.14e-13	9.89e-05
ENSG00000109689.15	7472	1.04129	1122.97	329.686	1.32e-15	4-26851997-C-A	-5681	152	174	0.196833	1	3.05e-17	-0.290081	0.0326766	0.0001	4.74e-13	7.22e-13	0.000110421
ENSG00000160194.17	9713	1.04498	1524.9	328.151	1.1e-15	21-42908168-G-A	28524	129	136	0.154195	1	2.09e-17	0.427543	0.0478882	0.0001	4.86e-13	7.41e-13	8.21e-05
ENSG00000175003.12	8325	1.05329	854.327	322.506	2.45e-15	6-160104255-G-C	-17534	238	298	0.337104	1	2.74e-17	-0.321165	0.0361195	0.0001	4.87e-13	7.41e-13	0.00014973
ENSG00000099956.18	8086	1.03527	1193.71	331.888	1.1e-15	22-23815350-T-C	28387	121	135	0.152715	1	3.14e-17	-0.251222	0.0283124	0.0001	4.9e-13	7.46e-13	0.000102242
ENSG00000101052.12	7410	1.04642	1214.74	329.894	1.45e-15	20-43648452-G-A	57521	37	37	0.0423341	1	3.46e-17	-0.940131	0.106107	0.0001	4.93e-13	7.49e-13	0.000103452
ENSG00000262663.1	5305	1.05503	643.89	322.095	3.45e-15	17-82920427-AG-A	2145	16	17	0.0192308	1	3.87e-17	1.70765	0.193065	0.0001	4.95e-13	7.53e-13	0.000199545
ENSG00000156510.12	9092	1.03706	1215.78	327.975	1.14e-15	10-69223185-C-T	2882	280	352	0.39819	1	2.13e-17	0.439397	0.0492297	0.0001	4.96e-13	7.53e-13	0.000100862
ENSG00000235532.1	7978	1.04686	1037.1	322.39	1.74e-15	13-74257829-A-G	26372	214	280	0.316742	1	1.84e-17	0.332146	0.0371308	0.0001	4.99e-13	7.59e-13	0.00012131
ENSG00000212939.2	12379	1.01898	2103.87	332.755	4.1e-16	22-49660223-G-A	111542	318	414	0.468326	1	1.17e-17	0.529224	0.0587591	0.0001	5.05e-13	7.67e-13	5.55e-05
ENSG00000271109.1	7899	1.03011	1277.74	332.032	9.25e-16	19-34857707-C-A	-2869	19	20	0.0226244	1	2.65e-17	-1.10558	0.124274	0.0001	5.1e-13	7.75e-13	9.42e-05
ENSG00000115484.14	5619	1.04802	559.718	312.354	3.43e-15	2-61888641-G-A	-82	140	149	0.169318	1	1.25e-17	0.224222	0.0249223	0.0001	5.15e-13	7.82e-13	0.000225437
ENSG00000167778.8	8258	1.03963	1029.19	324.034	1.5e-15	12-53079461-TG-T	41	70	77	0.0871041	1	1.87e-17	0.309771	0.0346378	0.0001	5.17e-13	7.85e-13	0.000119957
ENSG00000219626.8	6944	1.04194	585.721	315.239	2.85e-15	2-24143118-C-T	66592	100	105	0.118778	1	1.42e-17	-0.614406	0.0684167	0.0001	5.25e-13	7.98e-13	0.000212048
ENSG00000167676.4	8823	1.04045	1713.33	329.652	9.51e-16	19-4539479-C-T	21014	38	46	0.0520362	1	2.1e-17	-0.519353	0.0581744	0.0001	5.34e-13	8.1e-13	7.22e-05
ENSG00000186448.14	6376	1.05715	593.837	316.255	4.27e-15	3-44721338-A-G	136450	146	160	0.181406	1	2.56e-17	0.323358	0.0363282	0.0001	5.38e-13	8.17e-13	0.000217537
ENSG00000280123.1	7278	1.04211	776.069	319.794	2.23e-15	8-94434892-T-G	5004	201	238	0.269932	1	1.81e-17	0.386225	0.0431664	0.0001	5.44e-13	8.24e-13	0.000160115
ENSG00000110324.10	7584	1.04201	1022.56	323.85	1.7e-15	11-118002514-C-T	16166	52	59	0.0667421	1	2.1e-17	-0.362676	0.0406251	0.0001	5.46e-13	8.27e-13	0.000121491
ENSG00000066084.12	5837	1.03612	621.616	323.24	2.39e-15	12-50745079-C-T	239972	179	203	0.230159	1	2.89e-17	0.182174	0.020505	0.0001	5.46e-13	8.27e-13	0.000196771
ENSG00000243725.6	8180	1.07099	1149.93	323.389	3.2e-15	1-54723205-T-C	7383	68	73	0.0825792	1	4.1e-17	0.523025	0.0591847	0.0001	5.49e-13	8.33e-13	0.000116349
ENSG00000214456.8	8883	1.02276	1809.69	333.538	6.03e-16	19-4539479-C-T	4255	38	46	0.0520362	1	1.95e-17	-0.527971	0.0590719	0.0001	5.77e-13	8.75e-13	6.52e-05
ENSG00000140265.12	4020	1.00665	342.378	321.012	2.05e-15	15-43467356-G-A	96331	123	135	0.152715	1	1.89e-17	-0.314982	0.035225	0.0001	5.8e-13	8.78e-13	0.000329854
ENSG00000100364.18	9915	1.02338	2213.61	337.386	5.14e-16	22-45231808-T-C	-8961	272	345	0.390661	1	2.49e-17	-0.175892	0.0197523	0.0001	5.92e-13	8.97e-13	5.34e-05
ENSG00000139629.15	6743	1.03032	845.606	325.222	1.64e-15	12-51389636-T-A	-3231	245	302	0.342045	1	2.36e-17	0.308953	0.0346682	0.0001	5.98e-13	9.05e-13	0.000142445
ENSG00000071051.13	8128	1.05434	999.958	324.584	2.63e-15	2-105751654-C-T	6757	209	242	0.273756	1	3.76e-17	0.256776	0.0290177	0.0001	6.04e-13	9.14e-13	0.000128271
ENSG00000162616.8	6947	1.07652	529.073	310.16	8.82e-15	1-78038580-A-G	59405	164	181	0.205682	1	2.95e-17	0.305248	0.0343681	0.0001	6.12e-13	9.27e-13	0.000256366
ENSG00000255306.1	6787	1.04591	672.098	317.473	3.2e-15	11-68026537-A-G	-3924	206	239	0.271167	1	2.11e-17	-0.532799	0.0596821	0.0001	6.14e-13	9.29e-13	0.000186725
ENSG00000142408.4	10971	1.03588	2680.92	338.755	6.18e-16	19-53978426-C-T	15386	249	319	0.36086	1	3.51e-17	-0.295096	0.0333136	0.0001	6.16e-13	9.31e-13	4.56e-05
ENSG00000142156.14	7291	1.04097	777.653	316.747	2.49e-15	21-45985536-G-A	3799	89	98	0.11086	1	1.45e-17	0.635839	0.0708245	0.0001	6.3e-13	9.53e-13	0.000159313
ENSG00000082701.14	7705	1.0491	648.868	315.343	3.72e-15	3-120208661-T-A	114244	212	266	0.301587	1	1.96e-17	0.154656	0.0173052	0.0001	6.35e-13	9.6e-13	0.000195013
ENSG00000279453.1	7279	1.0479	622.053	318.285	3.86e-15	6-122411239-A-C	-27984	143	161	0.182127	1	2.87e-17	0.441159	0.0496498	0.0001	6.53e-13	9.87e-13	0.000202788
ENSG00000211772.11	4720	1.02917	626.493	326.308	2.36e-15	7-142785121-T-C	-15920	300	408	0.462243	1	4.02e-17	0.176972	0.0200199	0.0001	6.6e-13	9.97e-13	0.00019167
ENSG00000106638.15	4222	1.0446	633.754	328.922	3.55e-15	7-73578528-C-G	-263	28	29	0.0329545	1	8.45e-17	0.993943	0.113738	0.0001	6.68e-13	1.01e-12	0.000197344
ENSG00000258810.1	9628	1.02665	2176.59	341.485	6.43e-16	14-20710854-T-C	-73034	298	379	0.428733	1	4.9e-17	-0.466097	0.0528867	0.0001	6.69e-13	1.01e-12	5.48e-05
ENSG00000226281.2	9737	1.03038	1499.4	327.706	1.04e-15	6-6687290-A-C	-23712	79	85	0.0961538	1	1.87e-17	0.805697	0.0900869	0.0001	6.73e-13	1.02e-12	8.03e-05
ENSG00000119041.10	6116	1.02213	537.358	321.077	2.33e-15	2-196799713-C-T	-12	48	52	0.0588235	1	2.2e-17	-0.381928	0.0428113	0.0001	6.75e-13	1.02e-12	0.000219271
ENSG00000176125.4	6840	1.0558	755.61	318.058	4.07e-15	7-100878876-T-C	-10842	302	387	0.438775	1	2.97e-17	-0.508691	0.057279	0.0001	6.83e-13	1.03e-12	0.000170383
ENSG00000150403.17	7266	1.04729	1072.43	327.019	2.31e-15	13-113491592-CT-C	597	67	71	0.0804989	1	4.24e-17	-0.412999	0.0467585	0.0001	6.86e-13	1.03e-12	0.000117446
ENSG00000183023.18	9147	1.0358	898.419	317.429	2.05e-15	2-40394247-C-T	-216806	142	156	0.176871	1	1.25e-17	-0.321902	0.0357784	0.0001	6.9e-13	1.04e-12	0.000136035
ENSG00000269243.1	8684	1.03937	1188.16	331.222	1.71e-15	19-16139927-G-C	35	25	25	0.0282805	1	4.79e-17	1.26442	0.143422	0.0001	6.92e-13	1.04e-12	0.000103838
ENSG00000246982.6	7254	1.05604	855.033	319.999	3.73e-15	6-36188741-A-G	-8464	142	154	0.174208	1	3.35e-17	0.605558	0.0683113	0.0001	7.06e-13	1.06e-12	0.000150666
ENSG00000111364.15	7455	1.03028	845.623	320.983	1.93e-15	12-123581431-A-G	-20668	106	111	0.12585	1	1.76e-17	-0.423255	0.0472824	0.0001	7.07e-13	1.07e-12	0.000142425
ENSG00000215302.8	5637	1.06269	713.165	317.141	5.33e-15	15-30618372-G-A	147593	315	410	0.464531	1	3.65e-17	-0.443336	0.0500785	0.0001	7.11e-13	1.07e-12	0.000183716
ENSG00000169203.16	3985	1.04408	493.436	317.521	4.81e-15	16-30327682-T-C	821683	291	369	0.418367	1	3.39e-17	0.494278	0.0557695	0.0001	7.16e-13	1.08e-12	0.000253111
ENSG00000183208.12	8247	1.00848	1205.58	329.153	7.56e-16	15-90253540-T-C	19732	308	419	0.473982	1	1.54e-17	0.42072	0.0469065	0.0001	7.18e-13	1.08e-12	9.42e-05
ENSG00000206530.10	7542	1.06471	808.439	320.948	5.05e-15	3-113543210-A-G	101600	313	415	0.469457	1	5.27e-17	-0.204676	0.02325	0.0001	7.27e-13	1.09e-12	0.0001629
ENSG00000183506.17	7206	1.06109	955.832	325.077	3.96e-15	22-20754818-T-C	-762715	313	407	0.461276	1	6.3e-17	-0.430031	0.0489846	0.0001	7.39e-13	1.11e-12	0.000136525
ENSG00000279930.1	9304	1.02164	1541.39	332.58	9.01e-16	16-1433539-G-T	-3615	79	84	0.0950226	1	2.73e-17	0.811692	0.0912822	0.0001	7.63e-13	1.15e-12	7.63e-05
ENSG00000230124.6	7734	1.03675	747.728	321.113	2.85e-15	1-180397348-G-C	-105606	288	372	0.420814	1	2.79e-17	0.390422	0.0439208	0.0001	7.82e-13	1.18e-12	0.000163861
ENSG00000238005.2	7914	1.04325	1183.85	326.808	2.19e-15	1-234970687-G-GA	625	66	66	0.0746606	1	3.9e-17	0.601656	0.0680297	0.0001	8.02e-13	1.2e-12	0.00010528
ENSG00000177112.7	9211	1.02248	1066.05	320.98	1.41e-15	11-10541543-G-T	271	100	110	0.124434	1	1.23e-17	-0.672276	0.0746999	0.0001	8.07e-13	1.21e-12	0.000110639
ENSG00000235944.7	9537	1.05495	1194.96	318.93	2.96e-15	7-5817151-A-G	-6009	52	55	0.0622172	1	2.27e-17	-0.74832	0.0839214	0.0001	8.11e-13	1.22e-12	0.000107508
ENSG00000269892.1	7733	1.0392	1301.6	330.074	1.82e-15	12-6739790-G-A	-3195	281	346	0.391403	1	4.53e-17	-0.41162	0.046649	0.0001	8.14e-13	1.22e-12	9.47e-05
ENSG00000152778.8	8173	1.04156	839.45	321.174	3.1e-15	10-89401598-T-C	-12988	259	318	0.359729	1	3.09e-17	-0.196829	0.0221763	0.0001	8.42e-13	1.26e-12	0.000147812
ENSG00000137364.4	8445	1.02846	740.789	317.765	2.52e-15	6-18153099-T-A	-1975	300	384	0.434389	1	1.65e-17	0.272366	0.0303981	0.0001	8.55e-13	1.28e-12	0.00016179
ENSG00000072195.14	7065	1.02685	893.988	329.05	2.05e-15	2-219446317-C-A	11471	284	351	0.397059	1	4.65e-17	-0.253193	0.0287057	0.0001	8.79e-13	1.32e-12	0.000133492
ENSG00000122035.6	9100	1.02279	1363.69	333.277	1.22e-15	13-27319127-G-C	48800	74	77	0.0873016	1	4.12e-17	0.66136	0.074844	0.0001	8.89e-13	1.33e-12	8.66e-05
ENSG00000104998.3	8242	1.02006	1653.7	337.055	9.57e-16	19-14031191-A-AC	-557	77	83	0.0938914	1	4.73e-17	-0.364172	0.0412987	0.0001	9.1e-13	1.37e-12	7.09e-05
ENSG00000215440.11	7767	1.03273	1659	335.207	1.37e-15	20-58706793-C-T	17662	143	171	0.193878	1	5.73e-17	-0.20008	0.0227576	0.0001	9.29e-13	1.39e-12	7.31e-05
ENSG00000204580.13	22972	1.09024	434.92	278.855	2.2e-14	6-30830696-A-C	-45725	295	387	0.437783	1	1.69e-18	0.319725	0.0345157	0.0001	9.32e-13	1.4e-12	0.000322524
ENSG00000173930.8	8281	1.05184	435.709	310.018	8.58e-15	5-102303855-AGT-A	7306	264	323	0.366213	1	2.81e-17	0.235968	0.0265478	0.0001	9.34e-13	1.4e-12	0.000292464
ENSG00000197062.11	7761	1.04372	233.201	292.87	1.31e-14	6-28259100-G-A	-7910	288	395	0.447727	1	5.73e-18	0.305368	0.0335516	0.0001	9.43e-13	1.41e-12	0.000534959
ENSG00000227508.6	5106	1.03752	547.663	318.406	4.84e-15	6-170272001-T-C	-473	24	28	0.0316742	1	3.78e-17	-1.17004	0.132234	0.0001	9.6e-13	1.44e-12	0.000224162
ENSG00000196415.9	8058	1.04806	2066.46	334.08	1.7e-15	19-837190-T-C	-3770	160	186	0.211845	1	6.48e-17	0.435008	0.0495732	0.0001	9.71e-13	1.45e-12	6.11e-05
ENSG00000126231.13	8030	1.04757	1196.56	326.424	2.94e-15	13-113189719-G-GAA	31065	165	184	0.209567	1	5.21e-17	-0.599654	0.068105	0.0001	9.81e-13	1.47e-12	0.000105339
ENSG00000239556.3	6706	1.03571	776.768	322.246	3.34e-15	7-44031000-G-C	40793	112	122	0.138009	1	3.8e-17	0.643036	0.0726787	0.0001	9.85e-13	1.47e-12	0.000157302
ENSG00000162694.13	7444	1.02491	797.043	327.72	2.48e-15	1-100894659-C-T	-1339	65	68	0.0769231	1	4.97e-17	-0.634421	0.0720019	0.0001	1e-12	1.5e-12	0.000148948
ENSG00000077458.12	7266	1.01821	1078.47	328.649	1.55e-15	11-95889133-C-CT	98724	254	295	0.333724	1	3.24e-17	-0.145154	0.016366	0.0001	1.01e-12	1.51e-12	0.000108106
ENSG00000149257.13	5974	1.05058	784.148	323.755	4.99e-15	11-75582937-G-A	20881	273	340	0.384615	1	7.09e-17	-0.358721	0.0409362	0.0001	1.01e-12	1.52e-12	0.000161994
ENSG00000279846.1	9968	1.00891	1425.55	327.986	9.23e-16	15-99509966-T-C	11591	301	420	0.47619	1	1.69e-17	0.513443	0.0573226	0.0001	1.03e-12	1.54e-12	7.97e-05
ENSG00000135972.8	7793	1.05634	1009.13	323.811	4.69e-15	2-105079749-A-T	41766	163	181	0.205215	1	6.64e-17	-0.302304	0.0344633	0.0001	1.06e-12	1.59e-12	0.000127757
ENSG00000251429.1	6747	1.03737	590.885	323.286	4.98e-15	4-158171481-A-G	-98897	149	168	0.190909	1	6.71e-17	-0.598036	0.0681888	0.0001	1.07e-12	1.6e-12	0.000207687
ENSG00000177479.19	3316	1.04376	245.287	316.008	1.42e-14	3-49048130-CT-C	126650	243	285	0.322581	1	1e-16	-0.254107	0.0291556	0.0001	1.08e-12	1.61e-12	0.000508658
ENSG00000257285.5	8467	1.02158	1569.65	336.503	1.24e-15	14-22952002-A-AC	22393	176	199	0.225113	1	5.93e-17	-0.496147	0.0564621	0.0001	1.08e-12	1.61e-12	7.5e-05
ENSG00000079739.15	7533	1.05467	863.334	319.248	5.36e-15	1-63594591-C-A	1315	27	32	0.0362812	1	4.67e-17	-0.532229	0.0603463	0.0001	1.09e-12	1.62e-12	0.000148691
ENSG00000263264.1	10558	1.03075	1925.08	331.371	1.3e-15	19-7350159-G-A	1216	28	28	0.0316742	1	3.6e-17	-0.635946	0.0718192	0.0001	1.09e-12	1.62e-12	6.26e-05
ENSG00000080947.14	7296	1.04541	844.713	324.615	4.52e-15	1-16464791-G-A	-34466	325	425	0.481818	1	6.95e-17	0.30449	0.0347371	0.0001	1.13e-12	1.69e-12	0.000148379
ENSG00000057252.12	7806	1.04388	584.591	316.449	6.28e-15	1-179296122-A-G	2408	167	193	0.219318	1	4.09e-17	-0.265481	0.0300395	0.0001	1.13e-12	1.69e-12	0.000213535
ENSG00000105185.11	8172	1.04006	964.963	322.599	3.47e-15	19-32583708-A-C	2640	223	264	0.298864	1	4.13e-17	0.267262	0.0302457	0.0001	1.14e-12	1.7e-12	0.000128086
ENSG00000010610.9	7772	1.03281	1317.36	330.225	2.12e-15	12-6784998-C-G	-1860	223	271	0.307256	1	5.45e-17	0.176639	0.0200756	0.0001	1.15e-12	1.71e-12	9.2e-05
ENSG00000150459.12	9354	1.04452	1396.69	326.709	2.76e-15	13-21140781-G-A	267	293	381	0.430995	1	5e-17	0.241883	0.0274545	0.0001	1.17e-12	1.75e-12	8.95e-05
ENSG00000268996.3	6677	1.0606	1142.84	325.974	5.08e-15	9-137085965-T-C	-852	266	332	0.375566	1	9.19e-17	0.459314	0.0526282	0.0001	1.18e-12	1.75e-12	0.000114045
ENSG00000143554.13	6529	1.04613	761.292	325.872	5.3e-15	1-153723671-T-C	-51138	89	100	0.113636	1	9.54e-17	0.265913	0.0304864	0.0001	1.18e-12	1.76e-12	0.000164942
ENSG00000168803.14	4158	1.03939	319.694	313.838	1.07e-14	15-43330718-C-T	44	177	219	0.247738	1	5.63e-17	-0.509523	0.0579383	0.0001	1.18e-12	1.76e-12	0.000385867
ENSG00000196950.13	7885	1.05266	663.77	318.501	7.24e-15	2-195725690-C-T	149713	330	441	0.498869	1	6.07e-17	0.138341	0.0157492	0.0001	1.19e-12	1.77e-12	0.000192394
ENSG00000239257.1	16989	1.07208	318.525	287.606	2.45e-14	6-29726192-C-T	-690	234	275	0.311791	1	6.36e-18	0.556273	0.0612121	0.0001	1.2e-12	1.78e-12	0.000421093
ENSG00000163702.18	7877	1.03524	1275.53	327.488	2.45e-15	3-9918386-C-T	1312	312	418	0.473923	1	4.77e-17	0.291416	0.0330522	0.0001	1.21e-12	1.8e-12	9.57e-05
ENSG00000196636.7	7346	1.03399	779.328	320.93	3.9e-15	7-97096401-T-G	-20189	31	36	0.040724	1	3.91e-17	0.856638	0.0968642	0.0001	1.22e-12	1.81e-12	0.00015607
ENSG00000159733.13	7491	1.04352	870.556	321.743	4.52e-15	4-2422373-C-T	3710	241	287	0.325	1	5.07e-17	0.237496	0.0269621	0.0001	1.23e-12	1.83e-12	0.000143265
ENSG00000117697.14	7800	1.03633	892.651	325.46	3.69e-15	1-212778681-G-A	-13101	119	129	0.148276	1	6.07e-17	0.307361	0.0349909	0.0001	1.24e-12	1.85e-12	0.000137107
ENSG00000156232.7	5094	1.04566	512.89	312.415	8.23e-15	15-82817052-G-A	7424	322	431	0.487557	1	3.53e-17	-0.27666	0.0312351	0.0001	1.25e-12	1.86e-12	0.000244517
ENSG00000170606.14	6784	1.06184	838.534	315.938	7.62e-15	5-133091159-GTT-G	39197	49	50	0.0565611	1	4.83e-17	-0.409504	0.0464552	0.0001	1.26e-12	1.88e-12	0.000155916
ENSG00000262587.2	8420	1.04463	1191.92	325.48	3.49e-15	16-25027010-CTCTT-C	-4734	277	342	0.387755	1	5.7e-17	-0.511977	0.0582287	0.0001	1.27e-12	1.88e-12	0.000104945
ENSG00000238164.6	7500	1.01288	1479.26	335.482	1.25e-15	1-2557042-TGTCTCTGGGC-T	11	74	79	0.0893665	1	5.36e-17	-0.493418	0.056064	0.0001	1.3e-12	1.93e-12	7.77e-05
ENSG00000071462.11	4189	1.04463	639.953	327.046	6.74e-15	7-73676792-C-T	-6776	27	28	0.0316742	1	1.42e-16	0.639496	0.0737744	0.0001	1.31e-12	1.95e-12	0.000195448
ENSG00000238243.3	9987	1.0464	1081.22	321.962	4.42e-15	1-247886049-T-C	-9538	28	29	0.0328798	1	5.07e-17	-0.6476	0.0735193	0.0001	1.4e-12	2.07e-12	0.000116222
ENSG00000079257.7	7199	1.02728	547.527	321.016	5.43e-15	3-158651371-T-C	-21322	256	323	0.366133	1	5.78e-17	0.295653	0.0336323	0.0001	1.43e-12	2.12e-12	0.000218202
ENSG00000117616.17	6640	1.04341	818.116	323.04	5.68e-15	1-25260864-C-A	-77052	36	40	0.0454545	1	7.6e-17	-0.351755	0.0401847	0.0001	1.47e-12	2.18e-12	0.000152403
ENSG00000154122.12	6877	1.05876	787.227	320.803	8.74e-15	5-14872580-C-T	802	330	442	0.5	1	9.71e-17	0.289424	0.0331912	0.0001	1.48e-12	2.2e-12	0.000164779
ENSG00000172340.14	8378	1.03982	869.764	319.977	5.01e-15	3-67407957-T-C	-246657	236	294	0.332579	1	4.68e-17	0.258976	0.029365	0.0001	1.51e-12	2.24e-12	0.000142015
ENSG00000231050.1	7293	1.05952	1240.95	331.185	5.77e-15	1-1901262-C-T	9791	306	394	0.446101	1	1.84e-16	0.562206	0.0651285	0.0001	1.52e-12	2.25e-12	0.000104739
ENSG00000120262.9	9065	1.03791	1411.69	329.082	2.96e-15	6-151478139-A-C	-15891	61	67	0.0757919	1	7e-17	0.646798	0.0737966	0.0001	1.52e-12	2.25e-12	8.71e-05
ENSG00000235546.2	5532	1.0153	707.738	330.524	3.29e-15	17-20699712-G-C	87045	50	59	0.0668934	1	9.2e-17	1.22338	0.140179	0.0001	1.54e-12	2.28e-12	0.000163431
ENSG00000133812.15	8600	1.0217	1044.18	327.444	2.66e-15	11-10255511-G-C	-38696	282	356	0.403628	1	5.2e-17	0.16283	0.0184927	0.0001	1.54e-12	2.28e-12	0.000112718
ENSG00000272871.1	9771	1.03022	1601.03	326.098	2.18e-15	9-14631419-T-C	41354	278	351	0.397059	1	3.58e-17	0.463139	0.0522997	0.0001	1.55e-12	2.29e-12	7.52e-05
ENSG00000076650.6	8753	1.0321	1254.19	329.781	2.93e-15	19-32977504-C-A	-103376	132	144	0.163265	1	7.47e-17	-0.506285	0.0578228	0.0001	1.56e-12	2.3e-12	9.65e-05
ENSG00000169429.10	6494	1.02058	594.403	322.052	4.57e-15	4-73703690-T-C	-36816	137	171	0.193439	1	5.32e-17	-0.429194	0.0487614	0.0001	1.56e-12	2.31e-12	0.000197403
ENSG00000146587.17	10907	1.03917	1527.03	321.389	2.95e-15	7-5135154-G-C	89333	253	302	0.341629	1	2.99e-17	0.156824	0.0176603	0.0001	1.59e-12	2.35e-12	8.08e-05
ENSG00000131495.8	4807	1.03989	515.44	322.578	8.92e-15	5-140647631-T-C	-138	286	355	0.402494	1	1.21e-16	-0.181232	0.0208547	0.0001	1.6e-12	2.36e-12	0.000239665
ENSG00000205485.13	7243	1.03651	708.247	315.094	5.98e-15	7-76625715-A-G	76355	286	374	0.423165	1	3.31e-17	0.471816	0.0532141	0.0001	1.6e-12	2.37e-12	0.000172884
ENSG00000100029.17	6692	1.05829	548.919	312.654	1.34e-14	22-30599305-GT-G	-7532	279	353	0.399321	1	6.43e-17	0.169271	0.0192874	0.0001	1.61e-12	2.37e-12	0.000236026
ENSG00000169193.11	8332	1.07313	766.742	313.699	1.42e-14	7-23598283-A-T	904	159	182	0.205882	1	7.73e-17	0.220665	0.0252157	0.0001	1.66e-12	2.45e-12	0.000175425
ENSG00000103569.9	8292	1.03414	1169.87	323.437	3.53e-15	15-58146867-A-C	8698	77	86	0.0972851	1	4.62e-17	-0.162979	0.0184762	0.0001	1.66e-12	2.46e-12	0.000104015
ENSG00000116761.11	6289	1.0618	597.12	316.097	1.4e-14	1-70391911-G-GT	-19307	307	381	0.431973	1	9.98e-17	-0.485155	0.0556612	0.0001	1.68e-12	2.49e-12	0.000218922
ENSG00000106133.17	4667	1.03988	522.668	319.526	9.34e-15	7-73254679-G-A	299889	212	242	0.273973	1	9.12e-17	0.500576	0.0573498	0.0001	1.7e-12	2.51e-12	0.000236346
ENSG00000196652.11	5519	1.04285	547.559	319.458	9.67e-15	7-99437588-C-A	-67063	81	84	0.0950226	1	9.42e-17	-0.766512	0.0878615	0.0001	1.71e-12	2.52e-12	0.000227362
ENSG00000278993.1	4878	1.08324	460.233	313.085	3.09e-14	12-110577316-A-G	75702	137	151	0.171202	1	1.8e-16	0.613912	0.0710922	0.0001	1.71e-12	2.53e-12	0.000299629
ENSG00000177302.14	4632	1.03788	543.539	320.419	8.6e-15	17-18289300-T-C	-25707	303	404	0.457955	1	9.15e-17	-0.181707	0.0208187	0.0001	1.71e-12	2.53e-12	0.000226078
ENSG00000186230.6	8301	1.0241	1272.49	333.006	2.59e-15	19-57438168-T-C	2839	314	433	0.490909	1	9.19e-17	0.358522	0.0410796	0.0001	1.73e-12	2.55e-12	9.31e-05
ENSG00000170949.17	12113	1.03444	2420.82	334.519	1.8e-15	19-53085796-T-C	-17640	91	100	0.113122	1	7.21e-17	-0.415667	0.0474475	0.0001	1.74e-12	2.57e-12	5.03e-05
ENSG00000268027.5	5952	1.03148	807.251	325.665	5.03e-15	19-41459593-C-T	-85599	19	19	0.021542	1	8.79e-17	-0.563027	0.064467	0.0001	1.75e-12	2.59e-12	0.000149673
ENSG00000153283.12	8011	1.05176	568.895	312.205	1.2e-14	3-111642927-A-AT	350208	170	198	0.225	1	5.37e-17	0.198741	0.0225823	0.0001	1.76e-12	2.6e-12	0.000223959
ENSG00000178951.8	8932	1.01574	2040.19	340.032	1.32e-15	19-4058448-T-TC	-8497	233	303	0.34276	1	9.17e-17	0.175626	0.0201227	0.0001	1.76e-12	2.6e-12	5.68e-05
ENSG00000196975.15	7612	1.04761	750.065	314.629	8.22e-15	2-69742001-G-A	97576	16	16	0.0180995	1	4.55e-17	1.28598	0.145749	0.0001	1.77e-12	2.6e-12	0.000168057
ENSG00000256427.1	8876	1.02841	935.876	321.362	4.05e-15	12-9008815-C-A	-237682	277	350	0.395928	1	4.28e-17	-0.447055	0.0506215	0.0001	1.77e-12	2.61e-12	0.00012805
ENSG00000108578.14	4633	1.06003	344.244	313.523	2.49e-14	17-30249058-T-C	-42984	228	265	0.3	1	1.47e-16	-0.289495	0.0334166	0.0001	1.81e-12	2.67e-12	0.000377991
ENSG00000266338.6	826	1.03293	181.093	324.81	2.41e-14	1-144489791-G-A	28117	39	45	0.0516055	1	4.72e-16	-0.694685	0.0817063	0.0001	1.82e-12	2.68e-12	0.000669551
ENSG00000187446.11	6404	1.05308	634.722	316.214	1.15e-14	15-41263817-A-G	32978	311	422	0.477376	1	8.07e-17	-0.14194	0.0162307	0.0001	1.84e-12	2.7e-12	0.000201418
ENSG00000205356.9	7931	1.02996	930.354	326.686	4.4e-15	7-98258560-G-A	6309	274	342	0.386878	1	8.45e-17	-0.236146	0.0270225	0.0001	1.84e-12	2.71e-12	0.000129344
ENSG00000100307.12	6423	1.03217	987.805	330.079	4.41e-15	22-39133024-A-G	-19626	258	317	0.35941	1	1.21e-16	-0.183112	0.0210732	0.0001	1.85e-12	2.72e-12	0.000122541
ENSG00000169583.12	6856	1.03146	1288.15	331.469	3.36e-15	9-136964428-G-T	-32375	325	428	0.485261	1	1.04e-16	-0.25139	0.0288611	0.0001	1.88e-12	2.76e-12	9.38e-05
ENSG00000283633.1	5747	1.03478	1061.04	332.757	4.47e-15	22-16757508-T-G	144926	292	370	0.419501	1	1.63e-16	0.291554	0.0337103	0.0001	1.88e-12	2.77e-12	0.000114879
ENSG00000135631.16	5175	1.0341	531.267	322.011	8.93e-15	2-73081174-A-G	-75547	212	270	0.30543	1	1.14e-16	0.32302	0.0371355	0.0001	1.92e-12	2.83e-12	0.000229003
ENSG00000128699.13	6506	1.02438	558.389	321.322	6.63e-15	2-189801179-G-A	17606	179	214	0.24263	1	7.5e-17	0.160121	0.0182887	0.0001	1.93e-12	2.83e-12	0.000212299
ENSG00000211937.3	7955	1.06295	639.327	307.686	1.54e-14	14-106048670-A-C	10305	312	410	0.464853	1	4.27e-17	-0.288671	0.0326861	0.0001	1.94e-12	2.84e-12	0.000205066
ENSG00000139178.10	7826	1.02631	1408.67	335.274	2.78e-15	12-7097002-T-C	-12271	280	353	0.399321	1	1.26e-16	0.175615	0.0202212	0.0001	1.94e-12	2.85e-12	8.46e-05
ENSG00000251022.6	7989	1.03384	861.348	320.826	5.58e-15	4-82956365-A-AAAG	55405	234	279	0.316327	1	5.82e-17	-0.178084	0.0202607	0.0001	1.96e-12	2.88e-12	0.000141156
ENSG00000135211.5	8344	1.03858	1057.05	327.505	5.14e-15	7-77948501-A-C	149921	302	393	0.445578	1	1.1e-16	0.264821	0.0304278	0.0001	1.96e-12	2.88e-12	0.000116472
ENSG00000227986.1	8209	1.05618	363.391	300.526	2.34e-14	7-64319752-C-A	-35326	223	266	0.301587	1	3.04e-17	0.414694	0.0467107	0.0001	1.98e-12	2.9e-12	0.00035458
ENSG00000257038.1	5891	1.03774	588.071	320.618	9.1e-15	11-73310039-C-T	1751	90	101	0.114253	1	9.98e-17	0.839161	0.0962757	0.0001	1.98e-12	2.9e-12	0.000208886
ENSG00000134545.13	9279	1.03958	828.329	319.565	6.77e-15	12-10444608-C-T	-10077	287	368	0.417234	1	6.33e-17	0.382157	0.0435343	0.0001	1.98e-12	2.9e-12	0.000149021
ENSG00000115310.17	8448	1.06466	636.13	306.438	1.65e-14	2-55044739-C-T	-67882	291	372	0.421296	1	4.02e-17	0.174531	0.0197434	0.0001	1.99e-12	2.91e-12	0.000206992
ENSG00000153574.8	4162	1.03669	430.465	319.01	1.22e-14	2-88715791-C-T	24147	49	51	0.0579545	1	1.17e-16	-0.610134	0.0701789	0.0001	2e-12	2.93e-12	0.00028456
ENSG00000168297.15	6358	1.04566	550.715	317.589	1.21e-14	3-58475799-C-CT	142919	298	391	0.442308	1	9.91e-17	0.211199	0.0242279	0.0001	2.01e-12	2.95e-12	0.000227725
ENSG00000181104.6	8495	1.04431	1107.27	323.918	5.88e-15	5-76731998-A-C	15955	181	206	0.234624	1	8.69e-17	-0.229633	0.0262886	0.0001	2.04e-12	2.99e-12	0.000112871
ENSG00000147439.12	8175	1.02535	1525.38	333.892	2.66e-15	8-22620294-T-C	-48854	225	269	0.304299	1	1.04e-16	0.204911	0.0235239	0.0001	2.07e-12	3.03e-12	7.79e-05
ENSG00000248049.6	7426	1.07037	640.819	315.956	1.99e-14	4-67714206-G-C	12926	141	155	0.176136	1	1.48e-16	-0.43153	0.0498159	0.0001	2.11e-12	3.1e-12	0.00020845
ENSG00000268379.1	8505	1.035	1211.1	324.866	4.5e-15	19-57175436-C-T	203	113	124	0.140271	1	7.11e-17	0.683542	0.0780078	0.0001	2.17e-12	3.17e-12	0.000100702
ENSG00000255582.1	9618	1.01404	1804.76	339.184	1.76e-15	14-21612576-A-C	-22364	207	234	0.264706	1	1.14e-16	0.492302	0.0566008	0.0001	2.17e-12	3.18e-12	6.39e-05
ENSG00000189050.15	5077	1.04705	415.512	317.38	1.78e-14	17-59888869-G-A	-75892	143	163	0.184807	1	1.52e-16	-0.189787	0.021919	0.0001	2.17e-12	3.18e-12	0.000302902
ENSG00000133193.12	8911	1.04023	1933.58	333.358	3.24e-15	17-73218611-G-A	-13621	288	378	0.427602	1	1.22e-16	-0.22206	0.0255573	0.0001	2.18e-12	3.19e-12	6.4e-05
ENSG00000152457.17	9484	1.03902	1361.38	327.822	4.47e-15	10-14878103-T-G	-76329	200	258	0.292711	1	9.71e-17	0.331493	0.0380153	0.0001	2.18e-12	3.19e-12	9.05e-05
ENSG00000152291.13	7248	1.04601	666.247	316.232	1.1e-14	2-85322621-G-A	-5804	12	13	0.0147392	1	7.68e-17	0.573762	0.0655585	0.0001	2.22e-12	3.24e-12	0.000188413
ENSG00000211771.1	4725	1.04427	648.276	327.449	1.1e-14	7-142797624-G-A	168	311	421	0.477324	1	2.55e-16	0.34881	0.0406198	0.0001	2.24e-12	3.27e-12	0.000192756
ENSG00000106330.11	6584	1.03445	686.202	319.389	8.16e-15	7-100617577-C-T	5475	125	140	0.15873	1	7.69e-17	-0.300524	0.0343384	0.0001	2.26e-12	3.3e-12	0.000177466
ENSG00000280231.1	9104	1.02684	1523.43	333.23	3.04e-15	16-1533633-T-C	-20497	145	160	0.180995	1	1.12e-16	0.616888	0.0709043	0.0001	2.27e-12	3.32e-12	7.83e-05
ENSG00000106804.7	6154	1.04028	686.417	319.963	9.53e-15	9-121002175-T-G	-48101	283	375	0.425	1	9.79e-17	0.437413	0.0501685	0.0001	2.28e-12	3.33e-12	0.000180159
ENSG00000170145.4	6391	1.03523	761.855	326.698	7.61e-15	11-111606609-C-T	4218	262	332	0.376417	1	1.57e-16	0.297953	0.0344279	0.0001	2.3e-12	3.35e-12	0.000160175
ENSG00000133678.13	9345	1.0673	949.42	318.514	1.35e-14	10-80079108-A-G	462	15	15	0.0174419	1	1.25e-16	-1.57007	0.180772	0.0001	2.31e-12	3.37e-12	0.00013962
ENSG00000118690.12	6605	1.06254	628.438	316.647	1.82e-14	6-108916080-GA-G	67664	189	218	0.248292	1	1.44e-16	0.404457	0.0466719	0.0001	2.31e-12	3.37e-12	0.000208404
ENSG00000187193.8	8074	1.03733	1161.28	323.859	5.36e-15	16-56681950-C-A	-474	317	403	0.455882	1	7.77e-17	0.335523	0.0383435	0.0001	2.34e-12	3.41e-12	0.000105673
ENSG00000228278.3	8090	1.05074	1285.46	329.666	6.87e-15	9-114315893-T-A	-13976	282	352	0.39819	1	1.91e-16	-0.378155	0.0438324	0.0001	2.38e-12	3.47e-12	9.89e-05
ENSG00000114631.10	6820	1.03747	681.063	318.499	9.33e-15	3-127629766-G-A	585	125	138	0.156109	1	8.14e-17	0.566112	0.0647424	0.0001	2.38e-12	3.47e-12	0.000180239
ENSG00000110756.17	7908	1.02709	1178.95	333.685	4.21e-15	11-18346072-A-G	23874	93	102	0.115385	1	1.68e-16	-0.345331	0.0399468	0.0001	2.42e-12	3.53e-12	0.000101291
ENSG00000276291.5	939	1.00335	239.992	340.477	1.11e-14	9-41001274-T-C	9025	433	432	0.489387	1	9.53e-16	1.7517	0.208433	0.0001	2.43e-12	3.54e-12	0.000466244
ENSG00000101773.18	6053	1.0333	688.076	319.756	8.52e-15	18-22949892-G-C	151631	115	131	0.14819	1	8.42e-17	0.331567	0.0379393	0.0001	2.44e-12	3.56e-12	0.000176446
ENSG00000204308.7	29570	1.07725	645.69	293.948	2.67e-14	6-32165321-A-G	-13033	204	246	0.278912	1	1.6e-17	0.243561	0.0271695	0.0001	2.46e-12	3.58e-12	0.00021045
ENSG00000125814.17	9011	1.03807	877.775	322.028	7.59e-15	20-23444001-C-T	22482	65	65	0.0735294	1	9.45e-17	0.495729	0.0568263	0.0001	2.46e-12	3.58e-12	0.000140073
ENSG00000105447.12	8876	1.02736	1483.54	332.968	3.42e-15	19-48447607-C-A	1834	132	146	0.165533	1	1.24e-16	-0.338132	0.0389271	0.0001	2.46e-12	3.58e-12	8.06e-05
ENSG00000162757.4	7864	1.04344	1039.5	326.551	7.39e-15	1-209769165-C-T	-15394	322	441	0.498869	1	1.49e-16	-0.219978	0.0253981	0.0001	2.48e-12	3.61e-12	0.000119956
ENSG00000100298.15	6480	1.04907	890.118	323.64	9.98e-15	22-39097289-T-C	65	147	175	0.198413	1	1.54e-16	-0.430426	0.0497197	0.0001	2.5e-12	3.63e-12	0.000142153
ENSG00000228223.2	7399	1.05355	357.19	305.107	2.79e-14	6-26527390-A-AAAG	3940	267	342	0.386878	1	6.48e-17	0.294598	0.0335719	0.0001	2.51e-12	3.65e-12	0.000358311
ENSG00000111880.15	7196	1.02915	838.055	326.083	6.47e-15	6-88616498-C-T	-347223	161	190	0.215909	1	1.22e-16	-0.292987	0.0337214	0.0001	2.51e-12	3.66e-12	0.000143278
ENSG00000083828.15	7166	1.04661	999.284	325.541	8.47e-15	19-57780194-T-C	10539	84	104	0.117647	1	1.56e-16	0.471927	0.0545283	0.0001	2.53e-12	3.68e-12	0.00012582
ENSG00000170921.15	5507	1.02274	695.915	326.445	6.7e-15	17-62973910-C-T	-35646	305	425	0.480769	1	1.32e-16	0.296668	0.0341865	0.0001	2.55e-12	3.71e-12	0.000169596
ENSG00000135643.4	8322	1.055	792.889	316.645	1.34e-14	12-70241575-T-C	-124701	56	58	0.0660592	1	1e-16	0.95995	0.110143	0.0001	2.57e-12	3.74e-12	0.000162039
ENSG00000166452.11	7780	1.03777	853.338	318.818	8.21e-15	11-8886842-G-A	-24297	324	431	0.488636	1	7.27e-17	0.428594	0.048929	0.0001	2.61e-12	3.79e-12	0.000143969
ENSG00000136193.16	7892	1.04543	990.411	319.717	8.64e-15	7-30042281-T-G	51992	98	102	0.115646	1	8.52e-17	-0.457243	0.0523291	0.0001	2.64e-12	3.83e-12	0.00012656
ENSG00000272316.1	4109	1.02671	203.047	309.826	2.67e-14	6-57982822-A-G	68911	177	199	0.225113	1	1.05e-16	-0.286405	0.0328865	0.0001	2.68e-12	3.89e-12	0.000587365
ENSG00000164916.10	10646	1.05155	1658.54	326.253	6.1e-15	7-4768773-G-A	86464	24	25	0.0283447	1	1.16e-16	0.681048	0.0783247	0.0001	2.68e-12	3.89e-12	7.68e-05
ENSG00000197841.14	8102	1.04018	1323.68	330.669	5.79e-15	19-34755345-C-T	21190	244	289	0.327664	1	1.75e-16	-0.172564	0.0199743	0.0001	2.69e-12	3.91e-12	9.34e-05
ENSG00000243335.9	7934	1.03834	340.961	311.385	2.16e-14	7-65778266-A-T	-850501	258	313	0.355172	1	9.81e-17	0.188146	0.0215801	0.0001	2.72e-12	3.94e-12	0.000360809
ENSG00000105793.15	8031	1.02619	640.853	320.707	8.48e-15	7-90403618-G-A	68395	202	233	0.264172	1	9.29e-17	-0.244693	0.0280419	0.0001	2.72e-12	3.95e-12	0.000185883
ENSG00000165644.10	5072	1.04082	629.929	325.286	1.25e-14	10-75236562-AG-A	532	70	72	0.081448	1	2.36e-16	0.371987	0.043264	0.0001	2.72e-12	3.95e-12	0.000196588
ENSG00000170458.13	4769	1.0484	465.786	315.525	2.1e-14	5-140626333-A-G	-7368	235	295	0.334467	1	1.5e-16	0.148985	0.017203	0.0001	2.81e-12	4.07e-12	0.000271157
ENSG00000246526.2	10952	1.04662	2188.39	328.063	4.28e-15	4-6694797-T-C	4278	207	243	0.274887	1	9.49e-17	0.315125	0.0361256	0.0001	2.81e-12	4.07e-12	5.75e-05
ENSG00000227598.1	9539	1.03595	1449.47	329.588	4.96e-15	6-166983545-C-G	-15520	303	396	0.44898	1	1.32e-16	-0.435932	0.0502324	0.0001	2.82e-12	4.08e-12	8.44e-05
ENSG00000153339.13	7178	1.03962	935.66	326.034	8.44e-15	18-31889618-TATTTC-T	-63518	9	11	0.0127021	1	1.64e-16	0.497244	0.0574975	0.0001	2.82e-12	4.09e-12	0.000131944
ENSG00000165071.14	8206	1.03255	1214.91	328.882	5.51e-15	8-132708636-A-G	-51994	175	214	0.24263	1	1.37e-16	0.199387	0.0229907	0.0001	2.86e-12	4.14e-12	9.97e-05
ENSG00000140988.15	8157	1.03274	1253.57	326.562	5.41e-15	16-1964282-A-G	-578	129	145	0.164027	1	1.05e-16	0.164787	0.0189215	0.0001	2.88e-12	4.17e-12	9.67e-05
ENSG00000211955.2	6995	1.05163	622.565	317.738	1.76e-14	14-106408619-C-T	48295	177	205	0.2319	1	1.56e-16	-0.369791	0.0427236	0.0001	2.91e-12	4.21e-12	0.000204584
ENSG00000142173.14	6725	1.04413	771.224	323.547	1.19e-14	21-46125455-A-AC	27358	108	117	0.135731	1	1.85e-16	-0.477324	0.0552998	0.0001	2.92e-12	4.23e-12	0.000161972
ENSG00000149243.15	6192	1.07611	848.195	322.666	2.34e-14	11-75425041-GTT-G	-5588	259	328	0.371882	1	3.65e-16	-0.46368	0.0543082	0.0001	2.94e-12	4.25e-12	0.00015976
ENSG00000160087.20	5777	1.03791	783.62	319.975	1.05e-14	1-1263238-T-A	-10647	93	110	0.124717	1	1.09e-16	0.285975	0.0328575	0.0001	3.07e-12	4.45e-12	0.000156832
ENSG00000123992.18	7005	1.03771	848.182	325.398	9.66e-15	2-219376957-C-T	-23065	16	16	0.0180995	1	1.79e-16	0.810486	0.0938445	0.0001	3.08e-12	4.45e-12	0.000144821
ENSG00000256574.6	7389	1.04728	699.536	320.82	1.49e-14	10-45349872-C-A	34264	116	132	0.149321	1	1.79e-16	-0.704847	0.081617	0.0001	3.09e-12	4.46e-12	0.00018004
ENSG00000055950.16	5751	1.05317	723.255	322.087	1.69e-14	10-100994481-A-G	7115	181	212	0.239819	1	2.37e-16	0.224784	0.0261447	0.0001	3.13e-12	4.53e-12	0.000176806
ENSG00000174839.12	7355	1.05988	646.493	314.487	2.23e-14	3-57655279-C-T	-37810	113	123	0.139456	1	1.43e-16	0.239096	0.0275879	0.0001	3.14e-12	4.54e-12	0.00020122
ENSG00000198538.10	12158	1.03616	2047.1	330.638	3.93e-15	19-52821576-C-G	-93	87	94	0.106335	1	1.13e-16	0.371658	0.0427256	0.0001	3.14e-12	4.54e-12	5.98e-05
ENSG00000235917.1	9241	1.03244	1402.99	327.764	5.25e-15	9-5100291-C-G	1950	18	18	0.020362	1	1.16e-16	1.90452	0.21901	0.0001	3.16e-12	4.57e-12	8.63e-05
ENSG00000267169.1	8633	1.05392	1517.27	328.379	8.31e-15	19-14142214-C-A	5035	91	98	0.11086	1	2.06e-16	-0.623104	0.0723138	0.0001	3.18e-12	4.59e-12	8.44e-05
ENSG00000221946.7	7701	1.02883	1197.06	330.158	5.67e-15	19-35178168-G-A	34918	176	195	0.221088	1	1.62e-16	0.409486	0.0473408	0.0001	3.19e-12	4.61e-12	0.000100225
ENSG00000124151.18	8055	1.04517	1263.47	324.608	8.22e-15	20-47629475-G-A	127573	87	93	0.105204	1	1.37e-16	0.236797	0.0273024	0.0001	3.25e-12	4.69e-12	9.91e-05
ENSG00000060971.17	6646	1.02453	760.672	325.653	8.15e-15	3-38130920-C-A	-6322	38	39	0.0441177	1	1.51e-16	-0.294463	0.0340063	0.0001	3.26e-12	4.7e-12	0.000155912
ENSG00000120868.13	6828	1.03995	893.614	324.674	1.03e-14	12-98606531-G-A	-38610	115	123	0.13914	1	1.77e-16	0.185077	0.0214267	0.0001	3.26e-12	4.71e-12	0.000138271
ENSG00000160695.14	6938	1.03291	944.537	325.058	8.26e-15	11-119045232-A-G	-22467	321	436	0.493213	1	1.44e-16	-0.155656	0.0179624	0.0001	3.32e-12	4.78e-12	0.000128407
ENSG00000230074.1	6158	1.03112	463.614	313.928	1.64e-14	9-34680856-C-A	2756	183	203	0.229638	1	9.42e-17	-0.660002	0.0756528	0.0001	3.38e-12	4.88e-12	0.000260344
ENSG00000234630.1	8213	1.05848	1072.72	328.303	1.4e-14	22-22285530-A-ATCATCATT	-8203	288	352	0.398633	1	3.67e-16	0.489579	0.0573481	0.0001	3.41e-12	4.92e-12	0.000120844
ENSG00000074356.16	9460	1.02666	1633.09	332.232	4.22e-15	17-3824542-C-T	-21709	18	18	0.020362	1	1.45e-16	0.804512	0.0928452	0.0001	3.43e-12	4.94e-12	7.3e-05
ENSG00000035681.7	7462	1.04219	882.262	324.869	1.16e-14	8-58564248-A-G	-95596	242	293	0.3322	1	2.07e-16	0.269845	0.0313188	0.0001	3.45e-12	4.97e-12	0.000140874
ENSG00000041357.15	8846	1.04335	1034.12	322.925	1.02e-14	15-78606661-C-A	66256	232	273	0.309091	1	1.46e-16	0.12549	0.0144835	0.0001	3.46e-12	4.98e-12	0.000120555
ENSG00000273448.1	9829	1.0558	627.964	310.529	2.36e-14	7-67319186-T-C	-13861	258	309	0.35	1	9.86e-17	0.4404	0.0505169	0.0001	3.59e-12	5.18e-12	0.000205009
ENSG00000111885.6	7870	1.06054	465.324	310.636	3.58e-14	6-119338069-T-TAA	-11692	233	275	0.311189	1	1.63e-16	-0.21272	0.0245956	0.0001	3.61e-12	5.2e-12	0.000280013
ENSG00000259953.1	8461	1.01626	977.723	327.98	5.78e-15	9-112175409-T-C	137679	238	293	0.331818	1	1.32e-16	-0.360485	0.0415383	0.0001	3.68e-12	5.3e-12	0.000118615
ENSG00000237440.8	10626	1.03295	616.62	314.756	1.43e-14	19-20547401-A-C	-18408	331	432	0.489583	1	8.78e-17	0.269143	0.0308167	0.0001	3.75e-12	5.39e-12	0.000196708
ENSG00000133985.2	7545	1.03956	777.937	321.886	1.34e-14	14-70641222-C-G	-565	186	220	0.25	1	1.78e-16	0.47095	0.0545276	0.0001	3.77e-12	5.42e-12	0.000158667
ENSG00000104979.8	7351	1.0508	1322.49	327.085	1.04e-14	19-13774495-C-T	212	210	237	0.268707	1	2.31e-16	-0.177237	0.0206068	0.0001	3.77e-12	5.42e-12	9.61e-05
ENSG00000136243.16	7891	1.04289	779.861	319.336	1.47e-14	7-23202247-C-T	20420	264	344	0.390023	1	1.5e-16	-0.264529	0.0305452	0.0001	3.81e-12	5.48e-12	0.000159664
ENSG00000161955.16	7739	1.04457	1236.41	325.7	9.92e-15	17-7559238-G-A	946	106	114	0.129252	1	1.9e-16	-0.236927	0.0274603	0.0001	3.92e-12	5.64e-12	0.000101152
ENSG00000261371.5	5709	1.04741	682.377	317.408	1.93e-14	17-64331199-CT-C	-82577	310	391	0.443182	1	1.67e-16	-0.162819	0.0188326	0.0001	3.93e-12	5.65e-12	0.000184628
ENSG00000034677.12	6313	1.07334	819.111	320.826	3.01e-14	8-100275590-G-C	-60628	32	32	0.0362812	1	4.01e-16	0.41866	0.0491108	0.0001	3.97e-12	5.71e-12	0.000164294
ENSG00000170891.10	11370	1.04135	1784.77	328.795	6.43e-15	4-5027652-TG-T	8180	110	118	0.133484	1	1.62e-16	0.7162	0.0827977	0.0001	3.98e-12	5.72e-12	6.95e-05
ENSG00000113141.17	4805	1.04312	499.54	319.773	2.42e-14	5-140649375-A-AT	2317	290	358	0.405682	1	2.8e-16	0.120765	0.0140843	0.0001	4.02e-12	5.77e-12	0.000249395
ENSG00000273559.4	5000	1.05396	673.514	319.108	2.36e-14	17-38827767-C-T	2286	152	169	0.191176	1	2.53e-16	0.285398	0.0332305	0.0001	4.06e-12	5.82e-12	0.000190247
ENSG00000119457.7	7822	1.05389	1022.69	327.114	1.56e-14	9-112907117-C-CAG	16204	205	235	0.26644	1	3.66e-16	-0.379358	0.0444345	0.0001	4.08e-12	5.85e-12	0.000125276
ENSG00000116641.17	7919	1.0307	1025.75	325.583	8.91e-15	1-62687528-TCAGAA-T	-840	230	275	0.311086	1	1.66e-16	-0.425182	0.049175	0.0001	4.13e-12	5.93e-12	0.00011755
ENSG00000251474.6	7357	1.05321	592.194	312.418	2.68e-14	3-129388641-G-GA	-11014	179	221	0.25	1	1.42e-16	0.192486	0.0222061	0.0001	4.13e-12	5.93e-12	0.000215951
ENSG00000170027.6	6919	1.05777	636.009	311.37	2.8e-14	7-76403349-T-C	44318	207	243	0.274887	1	1.33e-16	0.19848	0.0228743	0.0001	4.16e-12	5.97e-12	0.000203441
ENSG00000182841.12	8074	1.04342	941.188	319.945	1.35e-14	22-42480732-C-A	-101306	14	15	0.0169683	1	1.46e-16	-1.07776	0.124392	0.0001	4.2e-12	6.02e-12	0.00013248
ENSG00000275202.1	6820	1.05505	610.896	317.141	2.76e-14	13-48971027-C-T	-4884	300	382	0.432127	1	2.46e-16	-0.536711	0.0624624	0.0001	4.2e-12	6.02e-12	0.000210334
ENSG00000186074.18	8638	1.03748	1358.27	326.062	8.1e-15	17-74679847-G-A	-33131	163	177	0.201136	1	1.57e-16	-0.237991	0.0275006	0.0001	4.21e-12	6.03e-12	9.04e-05
ENSG00000215039.6	7424	1.02561	1269.97	330.552	6.46e-15	12-6446912-C-T	-3982	134	148	0.167421	1	1.95e-16	0.556225	0.0644957	0.0001	4.22e-12	6.04e-12	9.37e-05
ENSG00000188342.11	6485	1.05777	824.511	318.128	2.19e-14	13-45120004-T-C	-511	40	43	0.0486425	1	2.09e-16	0.525027	0.0609461	0.0001	4.22e-12	6.04e-12	0.000156935
ENSG00000033170.16	7628	1.06015	687.38	312.669	2.82e-14	14-65396269-C-T	-14323	282	363	0.410633	1	1.55e-16	-0.260685	0.0301151	0.0001	4.28e-12	6.13e-12	0.000189384
ENSG00000246089.3	14798	1.0606	1954.88	324.861	1e-14	8-6405310-A-T	-1832	226	288	0.325792	1	1.76e-16	0.501544	0.0580588	0.0001	4.28e-12	6.13e-12	6.67e-05
ENSG00000238113.6	656	1.01746	133.59	337.016	5.28e-14	9-62835495-T-C	34034	207	208	0.247031	1	3.73e-15	0.525923	0.0640445	0.0001	4.47e-12	6.4e-12	0.000870579
ENSG00000186399.10	5552	1.01866	920.831	333.833	7.91e-15	15-30661820-C-G	247658	64	66	0.0753425	1	3.42e-16	0.72912	0.0853102	0.0001	4.48e-12	6.41e-12	0.000126767
ENSG00000118217.5	7423	1.03697	886.339	321.782	1.32e-14	1-161770624-T-A	4330	105	117	0.132653	1	1.73e-16	0.285203	0.0330065	0.0001	4.54e-12	6.49e-12	0.000138315
ENSG00000148690.11	7532	1.04319	774.834	320.25	1.77e-14	10-93700616-T-G	-1956	125	139	0.15724	1	2.05e-16	0.274153	0.0318141	0.0001	4.56e-12	6.52e-12	0.000160822
ENSG00000151470.12	7339	1.05511	692.83	316.135	2.64e-14	4-128967632-G-T	-125976	153	165	0.186652	1	2.09e-16	0.307303	0.0356728	0.0001	4.58e-12	6.54e-12	0.00018549
ENSG00000276953.1	5176	1.04112	657.973	325.453	1.99e-14	7-142726593-A-C	162853	266	341	0.386621	1	4.05e-16	-0.411035	0.048224	0.0001	4.58e-12	6.54e-12	0.000188359
ENSG00000133247.13	10240	1.05078	2246.03	334.647	7.43e-15	19-55338901-G-A	-952	225	274	0.310658	1	3.47e-16	-0.261677	0.0306242	0.0001	4.63e-12	6.62e-12	5.66e-05
ENSG00000050405.13	5741	1.052	560.295	319.767	3.1e-14	12-50333923-G-C	50377	237	282	0.319318	1	3.71e-16	0.24079	0.0282103	0.0001	4.68e-12	6.68e-12	0.000227535
ENSG00000283312.1	7628	1.0491	984.501	322.667	1.68e-14	2-231514081-C-T	18782	216	257	0.290724	1	2.51e-16	-0.486581	0.056647	0.0001	4.79e-12	6.84e-12	0.000128538
ENSG00000198598.6	9250	1.04676	1275.66	322.254	1.24e-14	12-131819843-C-CTCT	-8550	265	327	0.370748	1	1.69e-16	0.316999	0.0366744	0.0001	4.84e-12	6.91e-12	9.86e-05
ENSG00000091592.15	9333	1.06039	1181.31	316.729	1.9e-14	17-5611270-C-T	-8154	55	59	0.0667421	1	1.52e-16	-0.476333	0.0550143	0.0001	4.97e-12	7.09e-12	0.000110272
ENSG00000159128.14	6541	1.03792	986.081	325.56	1.32e-14	21-33401191-T-TG	-1705	145	167	0.189342	1	2.59e-16	0.172348	0.0200754	0.0001	4.97e-12	7.09e-12	0.00012464
ENSG00000135655.15	7740	1.04018	912.124	326.395	1.54e-14	12-62237245-C-G	-23093	202	246	0.278912	1	3.36e-16	0.117592	0.0137548	0.0001	5.07e-12	7.24e-12	0.000135546
ENSG00000244723.3	8484	1.03321	1265.1	333.287	9.44e-15	22-23655810-T-C	2476	175	197	0.222851	1	3.93e-16	-0.544203	0.0638175	0.0001	5.1e-12	7.28e-12	9.59e-05
ENSG00000107018.7	8547	1.03467	1241.14	327.303	1e-14	9-5332829-A-C	-7044	185	215	0.243764	1	2.28e-16	0.502909	0.0584573	0.0001	5.14e-12	7.33e-12	9.82e-05
ENSG00000148344.10	8422	1.04719	1345.42	326.553	1.26e-14	9-129762335-C-G	9288	326	435	0.493197	1	2.72e-16	0.405287	0.0472446	0.0001	5.15e-12	7.35e-12	9.36e-05
ENSG00000197756.9	8059	1.04333	1307.23	330.748	1.2e-14	2-216521422-A-G	23233	32	32	0.0362812	1	3.97e-16	-0.40167	0.0471098	0.0001	5.24e-12	7.47e-12	9.54e-05
ENSG00000111875.7	7384	1.0519	456.352	307.547	4.23e-14	6-118894738-C-G	381	143	163	0.185649	1	1.41e-16	0.223643	0.0257985	0.0001	5.25e-12	7.48e-12	0.000279275
ENSG00000108556.7	9215	1.04305	1209.49	324.543	1.3e-14	17-4905466-G-C	2392	52	56	0.0633484	1	2.28e-16	0.894482	0.103975	0.0001	5.28e-12	7.52e-12	0.000102995
ENSG00000235111.1	12361	1.03418	1736.77	321.725	7.3e-15	22-49661350-G-GAGTCCCAGGGAC	45634	216	252	0.285877	1	8.74e-17	0.588202	0.0673442	0.0001	5.3e-12	7.54e-12	7.01e-05
ENSG00000163083.5	7273	1.04944	1148.88	331.652	1.6e-14	2-120273173-T-TA	-72970	229	268	0.303167	1	6e-16	-0.352405	0.0416118	0.0001	5.31e-12	7.57e-12	0.000110243
ENSG00000167363.13	5635	1.04789	649.943	317.696	2.74e-14	17-82738816-C-T	3241	226	262	0.296591	1	2.59e-16	-0.40522	0.047199	0.0001	5.33e-12	7.59e-12	0.000194083
ENSG00000156990.14	7954	1.03674	1271.4	327.342	1.07e-14	3-9846429-C-T	1827	75	82	0.0927602	1	2.47e-16	-0.303689	0.0353459	0.0001	5.36e-12	7.63e-12	9.64e-05
ENSG00000186567.12	8156	1.05287	1170.16	323.147	1.75e-14	19-44662645-A-C	-4313	60	65	0.0738636	1	2.77e-16	0.756806	0.0882455	0.0001	5.46e-12	7.76e-12	0.000109202
ENSG00000235381.1	8771	1.05139	1348.18	326.309	1.5e-14	6-155254297-C-T	-2162	283	343	0.388009	1	3.22e-16	0.472886	0.0552763	0.0001	5.58e-12	7.93e-12	9.44e-05
ENSG00000035664.11	6766	1.04664	549.726	313.375	3.3e-14	15-63986855-G-GCTGAGAACCA	-85178	285	371	0.419683	1	2.01e-16	-0.183402	0.0212755	0.0001	5.61e-12	7.97e-12	0.000228714
ENSG00000114738.10	4226	1.03969	206.186	308.584	7.5e-14	3-50605874-C-T	-5646	143	162	0.183258	1	3.13e-16	-0.198827	0.0232303	0.0001	5.66e-12	8.05e-12	0.000598679
ENSG00000143486.15	5422	1.02113	877.849	332.359	1.12e-14	1-206595698-T-C	-16761	310	404	0.457859	1	4.34e-16	0.182285	0.0214104	0.0001	5.72e-12	8.13e-12	0.000133865
ENSG00000130517.13	7575	1.04565	1212.49	326.158	1.49e-14	19-18363895-C-A	23308	160	174	0.196833	1	3.15e-16	0.383493	0.0448106	0.0001	5.73e-12	8.14e-12	0.000103438
ENSG00000259548.1	8967	1.03221	1296.47	330.58	1.02e-14	15-79841329-A-G	7775	82	90	0.102041	1	3.27e-16	0.765732	0.0895271	0.0001	5.84e-12	8.3e-12	9.34e-05
ENSG00000211792.2	9200	1.02887	1574.51	333.762	7.83e-15	14-21922568-G-A	-1495	260	320	0.361991	1	3.36e-16	0.410686	0.0480374	0.0001	5.9e-12	8.37e-12	7.62e-05
ENSG00000103222.18	5078	1.05593	779.765	322.852	3.07e-14	16-15949317-C-G	-260	174	207	0.234163	1	5.08e-16	-0.393061	0.0462858	0.0001	5.95e-12	8.45e-12	0.000165158
ENSG00000263956.6	4018	1.05411	529.799	323.031	4.42e-14	1-148261347-A-T	109025	201	236	0.266968	1	7.82e-16	-0.317789	0.0376892	0.0001	6.08e-12	8.63e-12	0.000241939
ENSG00000114796.15	7971	1.02917	1017.26	323.599	1.26e-14	3-183638839-T-C	3271	218	265	0.299774	1	1.99e-16	-0.154789	0.017954	0.0001	6.09e-12	8.64e-12	0.000118047
ENSG00000260711.2	8423	1.04708	1137.43	325.888	1.76e-14	14-91865671-C-T	105873	273	350	0.396591	1	3.71e-16	0.230118	0.0269594	0.0001	6.16e-12	8.74e-12	0.000110676
ENSG00000231560.1	8829	1.02914	858.752	320.316	1.51e-14	12-9966148-G-C	12812	222	261	0.295249	1	1.73e-16	0.581244	0.0672646	0.0001	6.17e-12	8.75e-12	0.000139822
ENSG00000283345.1	5580	1.04202	842.257	328.223	2.13e-14	15-30660028-T-A	152404	150	179	0.203409	1	5.81e-16	0.640319	0.0755699	0.0001	6.22e-12	8.82e-12	0.000147499
ENSG00000255717.6	6854	1.03202	775.693	323.658	1.83e-14	11-62784489-G-A	-71425	85	92	0.104072	1	3.06e-16	0.25857	0.0301984	0.0001	6.28e-12	8.9e-12	0.000155986
ENSG00000137486.16	6232	1.05122	787.043	321.549	2.91e-14	11-75395528-C-T	43823	96	104	0.117647	1	4.16e-16	-0.255569	0.0299976	0.0001	6.38e-12	9.04e-12	0.000161662
ENSG00000283787.1	9062	1.0432	1542.32	330.43	1.23e-14	11-1852991-C-T	-38781	287	362	0.409502	1	3.94e-16	0.146907	0.0172282	0.0001	6.4e-12	9.07e-12	8.08e-05
ENSG00000111863.12	8608	1.02688	1413.91	336.219	9.1e-15	6-11723403-C-T	-83643	47	55	0.0622172	1	5.07e-16	-0.606563	0.0714248	0.0001	6.48e-12	9.18e-12	8.44e-05
ENSG00000177963.14	4423	1.06993	587.127	319.563	6.13e-14	11-207275-C-G	-236	213	234	0.265306	1	7.95e-16	0.1311	0.0155525	0.0001	6.49e-12	9.19e-12	0.000227258
ENSG00000138095.18	8110	1.04099	894.142	318.684	2.04e-14	2-43896533-TC-T	-99472	310	411	0.465831	1	2.04e-16	0.135046	0.01567	0.0001	6.49e-12	9.19e-12	0.000138566
ENSG00000087274.16	8033	1.03797	960.067	320.018	1.78e-14	4-2868088-C-T	24231	182	210	0.238095	1	2.02e-16	0.120422	0.013971	0.0001	6.57e-12	9.29e-12	0.000128033
ENSG00000005884.17	6458	1.02645	1237.33	329.166	1.04e-14	17-50057314-T-G	1346	135	154	0.174208	1	2.89e-16	-0.419398	0.0489372	0.0001	6.58e-12	9.31e-12	9.63e-05
ENSG00000134758.13	7049	1.03945	850.201	322.593	2.1e-14	18-32089798-G-A	-2322	264	336	0.38009	1	3.2e-16	-0.12283	0.0143562	0.0001	6.61e-12	9.35e-12	0.000145138
ENSG00000225964.5	8271	1.02367	1333.63	332.978	9.22e-15	2-6849889-C-T	9425	78	84	0.0950226	1	3.71e-16	0.600764	0.0703849	0.0001	6.71e-12	9.49e-12	8.87e-05
ENSG00000089639.10	8180	1.03587	804.524	325.276	2.08e-14	19-19633643-C-T	-10024	328	424	0.479638	1	4.19e-16	0.0892103	0.0104722	0.0001	6.76e-12	9.56e-12	0.000151941
ENSG00000250274.1	7726	1.04347	1219.29	330.395	1.65e-14	5-170310458-T-G	-2258	184	207	0.234163	1	5.45e-16	0.541715	0.0638655	0.0001	6.77e-12	9.56e-12	0.00010228
ENSG00000278662.4	5195	1.05773	548.814	316.297	5.16e-14	15-82245013-A-C	-104462	174	201	0.227891	1	4.63e-16	-0.541895	0.0637171	0.0001	6.79e-12	9.6e-12	0.00023573
ENSG00000124134.8	7262	1.03379	805.189	321.861	1.98e-14	20-45178831-T-C	77719	31	34	0.0384615	1	2.78e-16	1.35721	0.158267	0.0001	6.8e-12	9.61e-12	0.000150979
ENSG00000109956.12	7876	1.05554	1182.49	321.714	2.28e-14	11-134394612-T-G	-17306	74	77	0.0873016	1	3.21e-16	-0.460899	0.0538724	0.0001	6.82e-12	9.64e-12	0.000108807
ENSG00000172113.8	3260	1.03941	265.893	318.637	6.95e-14	3-48336657-T-A	34972	195	228	0.258542	1	8.35e-16	-0.468296	0.0555998	0.0001	6.86e-12	9.68e-12	0.000463944
ENSG00000184787.18	8596	1.03062	1408.05	331.085	1.06e-14	21-44819512-C-T	17493	258	319	0.36086	1	3.58e-16	-0.211171	0.0247262	0.0001	6.88e-12	9.71e-12	8.56e-05
ENSG00000197535.14	7705	1.05758	762.086	316.807	3.82e-14	15-52380548-C-T	-148502	315	437	0.495465	1	3.45e-16	-0.170535	0.0199562	0.0001	7.02e-12	9.91e-12	0.000169704
ENSG00000126858.16	6610	1.04277	860.356	323.804	2.47e-14	17-32140238-A-G	-2476	179	201	0.227891	1	4.37e-16	-0.183014	0.0214985	0.0001	7.29e-12	1.03e-11	0.00014468
ENSG00000186407.6	8822	1.02531	1528.4	331.518	9.11e-15	17-74634292-A-G	10554	322	427	0.484127	1	3.16e-16	-0.23464	0.0274184	0.0001	7.31e-12	1.03e-11	7.78e-05
ENSG00000182606.14	7987	1.03694	712.798	320.337	2.68e-14	3-42012972-A-AAAG	-830	20	21	0.0238095	1	3.34e-16	-0.79215	0.0926475	0.0001	7.55e-12	1.07e-11	0.000171976
ENSG00000276509.1	2093	1.02765	263.884	328.446	5.8e-14	1-146027599-C-G	-208207	89	96	0.108844	1	1.83e-15	0.836345	0.100607	0.0001	7.6e-12	1.07e-11	0.000453126
ENSG00000179299.16	8311	1.05532	1210.05	324.522	2.46e-14	4-40728523-T-C	-21374	274	341	0.385747	1	4.68e-16	0.316146	0.0371793	0.0001	7.59e-12	1.07e-11	0.000106267
ENSG00000169442.8	5496	1.02816	641.864	324.934	2.42e-14	1-26319329-G-A	1372	231	279	0.315611	1	4.81e-16	-0.171098	0.0201302	0.0001	7.63e-12	1.07e-11	0.000186574
ENSG00000184992.10	9040	1.02991	1539.93	328.558	1.06e-14	12-124990508-T-C	-3192	237	273	0.309524	1	2.76e-16	0.271702	0.0316792	0.0001	7.66e-12	1.08e-11	7.81e-05
ENSG00000166822.12	8829	1.02685	979.649	324.81	1.55e-14	16-75447317-C-T	-18180	72	76	0.0859729	1	2.86e-16	0.306028	0.0357038	0.0001	7.69e-12	1.08e-11	0.00012182
ENSG00000073331.17	6767	1.03085	672.942	319.827	2.5e-14	4-112284387-C-T	-1122	295	393	0.44457	1	2.92e-16	-0.137798	0.0160815	0.0001	7.72e-12	1.09e-11	0.00017924
ENSG00000112787.12	6804	1.04576	861	319.033	2.8e-14	12-132575606-G-A	86055	235	279	0.315611	1	3.06e-16	-0.139109	0.0162467	0.0001	7.72e-12	1.09e-11	0.000145703
ENSG00000253738.1	5862	1.02433	502.385	318.646	2.89e-14	8-91063184-G-A	-7005	52	53	0.0600907	1	3.04e-16	0.333994	0.0390046	0.0001	7.83e-12	1.1e-11	0.000235928
ENSG00000169180.11	5030	1.03577	688.322	321.907	2.83e-14	16-28239956-C-T	28036	238	269	0.305239	1	4.18e-16	0.119824	0.0140657	0.0001	7.93e-12	1.12e-11	0.000177541
ENSG00000040275.16	8554	1.03731	1462.66	328.769	1.38e-14	5-169581386-C-A	-2248	44	46	0.0521542	1	3.79e-16	-0.60909	0.071385	0.0001	7.94e-12	1.12e-11	8.39e-05
ENSG00000158517.13	4118	1.04646	663.225	325.121	3.84e-14	7-74781899-T-C	7937	118	123	0.141379	1	8.25e-16	0.243543	0.0289091	0.0001	8.04e-12	1.13e-11	0.000189489
ENSG00000122490.18	5496	1.06395	550.274	312.74	7.01e-14	18-79954138-G-A	2474	114	121	0.1375	1	4.54e-16	-0.254298	0.0298909	0.0001	8.1e-12	1.14e-11	0.00023885
ENSG00000240038.6	7812	1.04027	471.58	312.493	4.7e-14	1-103613011-C-T	51254	129	145	0.166667	1	2.76e-16	0.367876	0.0428939	0.0001	8.11e-12	1.14e-11	0.000262212
ENSG00000211782.2	9310	1.03903	1459.85	328.426	1.47e-14	14-21800096-A-T	2809	94	100	0.113379	1	3.93e-16	0.637704	0.074783	0.0001	8.11e-12	1.14e-11	8.44e-05
ENSG00000100336.17	8517	1.03238	1534.34	334.944	1.2e-14	22-36201698-A-C	-3142	85	92	0.105263	1	6.04e-16	-0.645999	0.076288	0.0001	8.14e-12	1.14e-11	7.89e-05
ENSG00000169118.17	6360	1.07792	482.108	306.24	1.12e-13	15-64336255-ATC-A	-20004	141	160	0.180995	1	3.89e-16	0.312815	0.0366772	0.0001	8.24e-12	1.16e-11	0.000282308
ENSG00000130309.10	8297	1.03977	1579.52	334.73	1.47e-14	19-17549491-G-A	-6103	322	427	0.484091	1	7.37e-16	0.192341	0.0227891	0.0001	8.59e-12	1.21e-11	7.82e-05
ENSG00000087206.16	6039	1.02797	901.249	328.998	1.94e-14	5-176972918-CT-C	-49684	298	388	0.439675	1	5.66e-16	-0.2143	0.0252803	0.0001	8.62e-12	1.21e-11	0.000132815
ENSG00000162378.12	6609	1.05316	666.511	320.588	4.81e-14	1-52707380-C-T	-19087	277	368	0.417045	1	6.69e-16	-0.170671	0.0201893	0.0001	8.67e-12	1.22e-11	0.000191849
ENSG00000103160.11	13830	1.01556	2720.88	334.402	4.79e-15	16-84121524-C-T	-23664	204	224	0.253968	1	2.09e-16	0.346226	0.0401894	0.0001	8.77e-12	1.23e-11	4.25e-05
ENSG00000187953.10	10464	1.04431	1250.63	323.043	2.11e-14	7-6736735-T-C	26607	227	287	0.325	1	3.37e-16	-0.45985	0.0537911	0.0001	8.78e-12	1.23e-11	9.99e-05
ENSG00000204219.9	6319	1.03794	948.352	329.393	2.39e-14	1-23424647-G-T	-93	298	387	0.438775	1	7.45e-16	-0.259869	0.030795	0.0001	8.8e-12	1.23e-11	0.000129605
ENSG00000167553.15	6054	1.04124	642.155	321.543	3.91e-14	12-49272387-C-T	63841	16	16	0.0182648	1	5.84e-16	-0.845869	0.0998369	0.0001	9.02e-12	1.27e-11	0.00019306
ENSG00000124406.16	9154	1.06355	729.265	316.938	5.82e-14	4-42669653-T-C	12548	63	69	0.0785877	1	5.7e-16	0.209938	0.0247689	0.0001	9.04e-12	1.27e-11	0.000180053
ENSG00000101367.8	5762	1.0463	615.281	317.413	4.64e-14	20-32851549-A-G	31656	279	345	0.391156	1	4.61e-16	-0.188617	0.0221764	0.0001	9.09e-12	1.27e-11	0.00020417
ENSG00000167613.15	10621	1.00624	2679.59	341.165	3.99e-15	19-54361936-C-T	-8622	117	122	0.138636	1	3.38e-16	-0.481003	0.056269	0.0001	9.11e-12	1.28e-11	4.21e-05
ENSG00000204282.4	9373	1.04059	1761.4	327.441	1.42e-14	17-78087530-C-A	-22927	67	72	0.0816327	1	3.41e-16	-0.485012	0.056745	0.0001	9.12e-12	1.28e-11	7.03e-05
ENSG00000112992.16	7214	1.05041	402.395	309.94	7.92e-14	5-43659469-A-G	56777	72	73	0.0825792	1	3.87e-16	0.369313	0.043298	0.0001	9.22e-12	1.29e-11	0.000315501
ENSG00000168646.12	7806	1.02366	950.933	327.963	1.77e-14	17-65564173-AAAATC-A	2526	196	235	0.265837	1	4.61e-16	0.222896	0.0262061	0.0001	9.27e-12	1.3e-11	0.000124428
ENSG00000125821.11	8705	1.04116	1028.45	322.851	2.52e-14	20-18565315-T-C	-22578	212	253	0.287016	1	4.06e-16	-0.375024	0.0440008	0.0001	9.35e-12	1.31e-11	0.000120527
ENSG00000142082.14	4543	1.04571	657.555	325.319	4.43e-14	11-240844-T-C	4413	163	192	0.217195	1	9.88e-16	0.343212	0.0408625	0.0001	9.42e-12	1.32e-11	0.000190751
ENSG00000197540.7	6996	1.03418	1605.23	330.779	1.39e-14	19-543497-C-T	-537	55	55	0.0622172	1	4.7e-16	-0.360377	0.0423837	0.0001	9.54e-12	1.33e-11	7.58e-05
ENSG00000110446.10	6699	1.03233	803.241	323.042	2.69e-14	11-60869691-C-T	-82839	140	155	0.175339	1	4.46e-16	-0.14506	0.0170455	0.0001	9.64e-12	1.35e-11	0.00015076
ENSG00000130024.14	8265	1.04626	914.238	320.721	3.3e-14	6-169690787-G-A	-33268	303	405	0.458145	1	4.42e-16	0.168919	0.0198463	0.0001	9.65e-12	1.35e-11	0.000137398
ENSG00000100258.17	5966	1.06481	754.026	317.784	6.29e-14	22-50504575-C-A	-3116	161	184	0.212471	1	6.82e-16	-0.148963	0.0176268	0.0001	9.88e-12	1.38e-11	0.000174697
ENSG00000268912.1	4257	1.05581	458.722	317.255	8.45e-14	19-58442326-A-G	11178	305	403	0.456221	1	9.08e-16	0.460626	0.0547648	0.0001	9.92e-12	1.39e-11	0.000280641
ENSG00000227740.1	6546	1.05377	709.819	323.659	5.25e-14	1-175933524-A-G	13011	285	364	0.412698	1	1.01e-15	0.435575	0.051882	0.0001	1e-11	1.4e-11	0.000180428
ENSG00000007545.15	8915	1.03099	1423.11	329.807	1.56e-14	16-1707000-T-C	94675	74	77	0.0876993	1	4.81e-16	0.33839	0.0398127	0.0001	1.02e-11	1.43e-11	8.48e-05
ENSG00000172613.7	5969	1.03811	552.833	316.144	4.81e-14	11-67391377-T-C	73506	32	37	0.0418552	1	4.2e-16	-0.492059	0.0577648	0.0001	1.03e-11	1.44e-11	0.000222414
ENSG00000167881.14	8552	1.03487	1198.92	324.045	2.06e-14	17-76064087-T-C	-8566	35	39	0.0441177	1	3.64e-16	0.432218	0.0506223	0.0001	1.04e-11	1.45e-11	0.000101691
ENSG00000139970.16	6617	1.04406	427.098	311.069	7.22e-14	14-59799614-G-A	-71352	11	11	0.0124434	1	3.92e-16	-1.53998	0.180582	0.0001	1.04e-11	1.45e-11	0.000292401
ENSG00000160299.16	5884	1.04877	601.782	316.206	5.82e-14	21-46541798-G-A	217676	250	306	0.346154	1	5.28e-16	0.252182	0.0297155	0.0001	1.06e-11	1.48e-11	0.00021009
ENSG00000240522.1	11278	1.06035	651.993	318.825	7.28e-14	19-21151200-C-T	762	10	10	0.0113122	1	8.99e-16	1.78397	0.212065	0.0001	1.1e-11	1.54e-11	0.000199761
ENSG00000181873.12	7210	1.05186	675.583	318.457	5.85e-14	1-228188926-T-C	23111	224	264	0.298643	1	6.72e-16	0.402768	0.0476482	0.0001	1.12e-11	1.56e-11	0.000188641
ENSG00000118369.12	7029	1.05148	680.815	317.886	5.83e-14	11-78214527-T-C	25704	184	208	0.235294	1	6.31e-16	0.448505	0.0530042	0.0001	1.13e-11	1.58e-11	0.000187009
ENSG00000078142.12	7146	1.03495	725.195	322.346	3.72e-14	18-41954143-G-A	-1063	126	141	0.163954	1	5.99e-16	-0.316733	0.0373993	0.0001	1.14e-11	1.58e-11	0.000168147
ENSG00000177030.16	7008	1.04391	887.33	322.941	3.79e-14	11-692908-T-C	-13686	219	260	0.294118	1	6.5e-16	0.239914	0.0283665	0.0001	1.14e-11	1.59e-11	0.000140702
ENSG00000119655.10	6868	1.02326	781.821	323.128	2.62e-14	14-74485105-G-A	-9072	277	346	0.391403	1	4.37e-16	-0.14342	0.0168472	0.0001	1.15e-11	1.6e-11	0.000151175
ENSG00000159958.6	6955	1.06835	497.727	306.442	1.19e-13	22-41926850-G-T	32	21	22	0.0249433	1	4.29e-16	-0.395736	0.046473	0.0001	1.15e-11	1.6e-11	0.000267009
ENSG00000205037.2	10915	1.05436	1779.66	327.223	2.44e-14	16-88057289-A-G	-43696	172	200	0.226244	1	6.12e-16	0.58023	0.0685367	0.0001	1.16e-11	1.61e-11	7.21e-05
ENSG00000183562.3	9262	1.0149	1826.2	335.858	9.29e-15	11-2970930-A-C	-18933	76	81	0.0920455	1	5e-16	0.756191	0.0890252	0.0001	1.16e-11	1.62e-11	6.33e-05
ENSG00000167118.10	6109	1.0408	942.501	328.801	3.41e-14	9-128390528-A-ATATT	19209	137	163	0.184389	1	1.04e-15	-0.195932	0.0233491	0.0001	1.18e-11	1.64e-11	0.000131391
ENSG00000066926.10	8765	1.04718	1173.41	328.848	3.18e-14	18-57571588-A-G	-15184	61	66	0.0748299	1	9.71e-16	-0.452103	0.0538116	0.0001	1.18e-11	1.64e-11	0.000107308
ENSG00000119326.14	8636	1.04185	913.091	321.959	3.64e-14	9-109013476-G-C	-53	11	11	0.0124434	1	5.62e-16	1.51491	0.178689	0.0001	1.19e-11	1.66e-11	0.000135999
ENSG00000122861.15	5522	1.05598	357.117	317.059	1.31e-13	10-73909255-T-C	78	198	231	0.261364	1	1.48e-15	0.381099	0.0456807	0.0001	1.21e-11	1.68e-11	0.000360624
ENSG00000259448.2	5828	1.03569	814.892	326.667	3.58e-14	15-31216478-G-C	458	66	91	0.102941	1	8.91e-16	0.789692	0.0938592	0.0001	1.21e-11	1.68e-11	0.000149935
ENSG00000136315.4	9854	1.0502	1861.6	333.37	2.25e-14	14-20891649-C-A	-27712	261	314	0.356322	1	1.04e-15	0.447101	0.0532728	0.0001	1.24e-11	1.72e-11	6.82e-05
ENSG00000154124.4	7119	1.03537	856.792	326.065	3.48e-14	5-14658793-T-C	-5871	54	56	0.0633484	1	8.12e-16	0.422581	0.0501484	0.0001	1.25e-11	1.73e-11	0.000142483
ENSG00000236770.1	8604	1.01721	1659.77	337.706	1.16e-14	17-74567547-G-A	14810	146	177	0.200226	1	7.67e-16	0.603132	0.0715072	0.0001	1.25e-11	1.74e-11	7.01e-05
ENSG00000273611.4	5664	1.03135	988.073	332.49	2.77e-14	17-36556904-G-C	70275	294	384	0.435227	1	1.19e-15	-0.231888	0.0276963	0.0001	1.26e-11	1.75e-11	0.000122242
ENSG00000187742.14	8203	1.04479	951.715	323.278	4.02e-14	9-89339740-C-T	21234	66	72	0.0818182	1	7.21e-16	0.486245	0.0575895	0.0001	1.28e-11	1.78e-11	0.000131483
ENSG00000180198.15	5784	1.01783	689.788	326.543	2.91e-14	1-28441532-G-C	-64411	15	15	0.0170068	1	6.97e-16	1.34312	0.158986	0.0001	1.28e-11	1.78e-11	0.00016884
ENSG00000251288.2	6932	1.02148	629.444	326.139	3.5e-14	4-102753951-G-C	2550	297	356	0.40281	1	8.23e-16	-0.500414	0.0593988	0.0001	1.29e-11	1.79e-11	0.000186869
ENSG00000114405.10	8534	1.03452	1254.64	326.641	2.41e-14	3-62319398-G-C	425	118	124	0.140271	1	5.7e-16	-0.619354	0.073072	0.0001	1.29e-11	1.79e-11	9.71e-05
ENSG00000090339.8	7520	1.07351	785.478	315.976	9.45e-14	19-10305768-G-A	34933	63	63	0.0714286	1	9.05e-16	0.3824	0.0454622	0.0001	1.29e-11	1.79e-11	0.000171404
ENSG00000164975.15	9475	1.03734	1166.54	317.502	2.8e-14	9-15433878-G-A	11174	115	127	0.143665	1	2.59e-16	-0.251784	0.0293279	0.0001	1.3e-11	1.81e-11	0.000105198
ENSG00000178201.4	8327	1.03566	1125.78	324.037	2.82e-14	19-57484449-A-AT	27307	154	180	0.205479	1	5.21e-16	-0.561644	0.066166	0.0001	1.32e-11	1.83e-11	0.000108525
ENSG00000161405.16	5867	1.01695	799.034	331.631	2.53e-14	17-39773563-T-C	-90625	325	434	0.49095	1	9.93e-16	-0.140811	0.0167661	0.0001	1.32e-11	1.83e-11	0.00014541
ENSG00000177519.3	7455	1.05317	641.834	310.855	7.47e-14	2-153482195-A-G	3387	215	242	0.274376	1	3.99e-16	0.589868	0.0691896	0.0001	1.32e-11	1.84e-11	0.000199233
ENSG00000181016.9	6491	1.0518	731.54	318.978	6.45e-14	7-112462300-T-G	-18718	181	212	0.240363	1	7.94e-16	0.267624	0.0317475	0.0001	1.35e-11	1.86e-11	0.000174186
ENSG00000257093.6	5260	1.03647	632.908	322.921	5.22e-14	7-141662893-A-T	-39260	193	224	0.253968	1	9.35e-16	0.120365	0.0143174	0.0001	1.35e-11	1.87e-11	0.000193438
ENSG00000168071.21	5222	1.03581	709.676	327.729	4.62e-14	11-64340263-G-A	40	188	220	0.249433	1	1.32e-15	-0.118148	0.0141347	0.0001	1.36e-11	1.88e-11	0.000172215
ENSG00000256433.2	7511	1.03061	1335.81	331.926	2.18e-14	12-6392965-T-G	-940	142	156	0.176471	1	8.65e-16	0.511798	0.0607997	0.0001	1.37e-11	1.89e-11	9.02e-05
ENSG00000270696.1	8659	1.049	921.054	319.438	5.05e-14	2-75649064-T-G	-11398	155	178	0.201357	1	6.29e-16	0.517907	0.061203	0.0001	1.42e-11	1.97e-11	0.000137354
ENSG00000226688.6	7245	1.05601	775.094	319.991	7.13e-14	10-95750537-A-G	-339701	37	38	0.0430839	1	9.89e-16	0.498122	0.0593072	0.0001	1.44e-11	1.99e-11	0.00016619
ENSG00000043591.5	6949	1.01296	1150.57	335.773	1.77e-14	10-114038425-G-T	-5631	83	92	0.104072	1	1.01e-15	0.76174	0.090719	0.0001	1.47e-11	2.04e-11	9.99e-05
ENSG00000132256.18	11141	1.04809	1295.35	326.064	3.67e-14	11-5667914-G-C	-270705	115	119	0.134615	1	8.62e-16	-0.324535	0.0385513	0.0001	1.48e-11	2.05e-11	9.74e-05
ENSG00000175920.16	10382	1.02658	1561.16	332.539	1.84e-14	4-3488148-C-T	24837	326	437	0.494344	1	7.62e-16	0.377884	0.0447971	0.0001	1.49e-11	2.06e-11	7.64e-05
ENSG00000065308.4	8342	1.03424	953.423	326.26	3.62e-14	6-52502319-G-A	-74596	264	318	0.359729	1	8.64e-16	0.304999	0.0362322	0.0001	1.49e-11	2.06e-11	0.000127659
ENSG00000160336.14	12002	1.02985	2683.68	336.762	1.16e-14	19-53446698-AG-A	1697	159	175	0.198864	1	6.98e-16	0.253464	0.030004	0.0001	1.49e-11	2.07e-11	4.48e-05
ENSG00000166780.10	4390	1.03504	615.142	321.576	5.89e-14	16-15593137-G-T	158842	175	198	0.22449	1	9.35e-16	-0.51823	0.0616439	0.0001	1.54e-11	2.12e-11	0.000198276
ENSG00000167671.11	8662	1.01814	1892.51	337.683	1.28e-14	19-4405109-T-C	-52713	235	281	0.317873	1	8.49e-16	-0.151937	0.0180439	0.0001	1.54e-11	2.13e-11	6.16e-05
ENSG00000284526.1	8850	1.04239	1447.2	325.953	2.99e-14	17-76599760-G-GC	29969	97	104	0.122066	1	6.76e-16	-0.507772	0.0600752	0.0001	1.54e-11	2.13e-11	8.59e-05
ENSG00000267368.1	5804	1.05782	547.558	312.778	1.14e-13	7-102736142-G-GCT	93351	232	279	0.31579	1	8.08e-16	0.512959	0.0608683	0.0001	1.57e-11	2.16e-11	0.000236326
ENSG00000110799.13	7527	1.04272	1279.99	327.395	3.47e-14	12-6096601-T-C	-28169	17	18	0.020362	1	9.24e-16	1.15357	0.137191	0.0001	1.57e-11	2.17e-11	9.72e-05
ENSG00000139531.12	6302	1.02213	734.641	329.338	3.71e-14	12-55991020-G-A	-6160	281	348	0.393665	1	1.21e-15	-0.250738	0.0299537	0.0001	1.58e-11	2.17e-11	0.000160392
ENSG00000074370.17	9302	1.04116	1443.05	326.932	2.99e-14	17-3917404-A-G	-47060	194	225	0.254525	1	7.47e-16	-0.138709	0.0164381	0.0001	1.59e-11	2.19e-11	8.59e-05
ENSG00000180089.5	10288	1.02931	2187.48	334.047	1.5e-14	19-55228147-T-C	-1117	259	314	0.356009	1	7.07e-16	-0.18744	0.0221931	0.0001	1.6e-11	2.2e-11	5.49e-05
ENSG00000277767.1	9236	1.03347	1482.91	327.889	2.46e-14	13-110915760-G-A	-244	267	333	0.376697	1	6.61e-16	-0.45178	0.0534317	0.0001	1.61e-11	2.22e-11	8.19e-05
ENSG00000242779.6	12074	1.0264	2549.77	338.056	1.22e-14	19-52991168-C-T	-46730	77	79	0.0893665	1	8.37e-16	0.709422	0.0842303	0.0001	1.63e-11	2.24e-11	4.67e-05
ENSG00000229180.6	7890	1.08458	302.403	300.628	3.92e-13	7-66384415-A-T	-207982	131	144	0.162896	1	9.61e-16	0.400472	0.0476576	0.0001	1.65e-11	2.28e-11	0.000457454
ENSG00000229590.3	5749	1.04947	923.625	323.364	6e-14	17-58157366-T-A	338	67	70	0.0793651	1	1.14e-15	0.756945	0.0903428	0.0001	1.69e-11	2.32e-11	0.000137137
ENSG00000254281.1	8137	1.04457	914.864	328.884	5.42e-14	8-102990083-A-G	11298	85	94	0.106576	1	1.77e-15	0.667278	0.0802241	0.0001	1.69e-11	2.33e-11	0.000136702
ENSG00000076662.9	7639	1.05375	944.07	325.805	6.53e-14	19-10338716-A-G	-1107	134	148	0.167421	1	1.61e-15	0.149304	0.0179219	0.0001	1.7e-11	2.34e-11	0.000135658
ENSG00000121671.11	5776	1.03877	690.385	318.745	6.35e-14	11-45859330-T-TTGAGAGGCCAAAG	12212	227	291	0.329186	1	7.62e-16	0.274282	0.0325154	0.0001	1.71e-11	2.36e-11	0.000178414
ENSG00000213918.10	7831	1.0387	1165.57	325.788	3.85e-14	16-3522694-G-T	-89034	200	226	0.255656	1	8.84e-16	-0.24427	0.0290291	0.0001	1.75e-11	2.42e-11	0.000105663
ENSG00000088888.17	9116	1.04147	1355.13	325.16	3.61e-14	20-3874335-C-T	27536	278	370	0.419501	1	7.72e-16	0.286123	0.0339265	0.0001	1.8e-11	2.47e-11	9.15e-05
ENSG00000255200.1	5230	1.04956	520.121	311.984	1.14e-13	11-65187410-TC-T	10940	191	221	0.25	1	7.42e-16	-0.530968	0.0629162	0.0001	1.81e-11	2.48e-11	0.000243569
ENSG00000100580.7	9108	1.01904	1118.34	320.82	2.58e-14	14-77389336-TA-T	12227	312	421	0.477221	1	3.37e-16	-0.181686	0.0212526	0.0001	1.81e-11	2.48e-11	0.000104489
ENSG00000183155.4	6713	1.03693	1156.85	330.145	3.83e-14	1-202876919-G-A	-12216	21	21	0.0237557	1	1.36e-15	1.16584	0.139544	0.0001	1.81e-11	2.49e-11	0.000105965
ENSG00000127993.15	4967	1.03023	587.263	327.52	6.57e-14	7-92536548-C-T	7775	41	44	0.0497738	1	1.92e-15	-0.592991	0.071393	0.0001	1.85e-11	2.54e-11	0.00020505
ENSG00000185404.16	8121	1.02959	1024.33	324.699	3.74e-14	2-230403865-T-C	76681	170	191	0.216063	1	7.66e-16	-0.363648	0.0431131	0.0001	1.86e-11	2.56e-11	0.000117363
ENSG00000154511.11	5847	1.03388	376.87	314.695	1.13e-13	1-92960610-G-A	-912	27	29	0.0328054	1	9.79e-16	0.539798	0.0642587	0.0001	1.88e-11	2.58e-11	0.000322612
ENSG00000256039.1	9626	1.0474	923.364	322.513	6.34e-14	12-10557433-A-G	4070	43	52	0.0589569	1	1.12e-15	-0.800116	0.0954576	0.0001	1.88e-11	2.58e-11	0.000136444
ENSG00000255310.2	10654	1.05626	1103.29	312.168	6.53e-14	8-11111725-T-A	1999	242	292	0.330317	1	3.93e-16	-0.262992	0.03084	0.0001	1.89e-11	2.6e-11	0.000116833
ENSG00000181007.8	6491	1.03079	609.88	318.482	6.58e-14	19-36414825-C-CTT	-3831	132	140	0.159817	1	7.72e-16	-0.453554	0.0537794	0.0001	1.9e-11	2.6e-11	0.00019774
ENSG00000088448.14	9231	1.02674	1632.31	333.283	2.23e-14	13-110918120-A-AT	3051	269	336	0.380952	1	1.02e-15	0.210032	0.0250183	0.0001	1.9e-11	2.6e-11	7.31e-05
ENSG00000167670.15	8703	1.01955	1831.07	335.907	1.68e-14	19-4402662-G-GGCGGCAGCA	0	184	206	0.234091	1	9.59e-16	-0.366464	0.0436094	0.0001	1.9e-11	2.6e-11	6.39e-05
ENSG00000142166.12	6429	1.04758	927.758	323.794	6.44e-14	21-33315195-C-G	-9282	302	396	0.447964	1	1.29e-15	-0.149155	0.0178386	0.0001	1.91e-11	2.62e-11	0.00013586
ENSG00000122483.17	6163	1.0422	536.397	321.142	9.92e-14	1-93179181-G-A	-738	80	87	0.0990888	1	1.62e-15	-0.394495	0.0473608	0.0001	1.92e-11	2.64e-11	0.000231699
ENSG00000117528.11	7167	1.06732	792.223	318.15	1.19e-13	1-94426848-AT-A	8393	324	424	0.480505	1	1.49e-15	-0.141381	0.0169482	0.0001	1.94e-11	2.66e-11	0.000167331
ENSG00000081014.10	7232	1.06131	473.955	307.84	1.75e-13	15-50897510-G-A	-11162	164	179	0.202948	1	7.93e-16	0.260613	0.0309153	0.0001	1.95e-11	2.67e-11	0.000275453
ENSG00000112305.14	8198	1.04125	699.351	318.259	7.6e-14	6-70765601-G-C	97825	296	382	0.433107	1	8.91e-16	0.327228	0.0388924	0.0001	1.97e-11	2.7e-11	0.000177277
ENSG00000158864.12	7293	1.03999	1013.45	330.97	5.1e-14	1-161199375-G-T	2271	113	126	0.142534	1	2.02e-15	-0.198004	0.0238603	0.0001	1.97e-11	2.7e-11	0.000121935
ENSG00000238287.1	7516	1.03126	1001.61	328.879	4.21e-14	1-40474348-A-G	-34313	264	339	0.383827	1	1.33e-15	-0.486277	0.0581858	0.0001	1.97e-11	2.7e-11	0.000120562
ENSG00000108883.12	6461	1.04311	603.022	317.986	9.23e-14	17-44876649-G-A	-23013	189	220	0.25	1	1.08e-15	0.12456	0.0148529	0.0001	1.97e-11	2.7e-11	0.000206595
ENSG00000175893.11	9494	1.04564	1680.86	330.35	3.51e-14	9-14693272-G-A	-199	318	427	0.484091	1	1.26e-15	-0.135822	0.0162364	0.0001	1.98e-11	2.71e-11	7.46e-05
ENSG00000232098.3	4324	1.04134	478.058	321.086	1.13e-13	19-58406623-G-C	-1861	223	263	0.298186	1	1.87e-15	0.295945	0.0356152	0.0001	1.99e-11	2.73e-11	0.000259385
ENSG00000198879.11	10335	1.05382	1583.68	324.361	4.54e-14	10-7180495-T-C	-230991	189	220	0.248869	1	9.23e-16	0.211655	0.0251712	0.0001	2e-11	2.74e-11	8.09e-05
ENSG00000237977.1	6774	1.05573	526.467	311.761	1.45e-13	22-30964606-G-A	62387	306	403	0.455882	1	9.63e-16	0.492648	0.0586296	0.0001	2.04e-11	2.79e-11	0.00024448
ENSG00000251580.1	10943	1.0263	2304.06	333.287	1.71e-14	4-6673694-C-T	2695	130	143	0.161765	1	7.57e-16	-0.600914	0.071229	0.0001	2.07e-11	2.84e-11	5.17e-05
ENSG00000167618.9	10202	1.02989	2293.13	335.141	1.88e-14	19-54502956-A-T	5077	84	88	0.0995475	1	1.01e-15	-0.845328	0.100678	0.0001	2.08e-11	2.85e-11	5.25e-05
ENSG00000064545.14	6921	1.03063	756.71	320.762	5.81e-14	19-19135326-G-C	-3187	38	41	0.0463801	1	8.47e-16	-0.444218	0.052753	0.0001	2.09e-11	2.86e-11	0.000159309
ENSG00000154589.6	7422	1.05857	897.245	323.783	9.36e-14	8-73994494-A-G	3142	128	149	0.168552	1	1.98e-15	0.184128	0.0221794	0.0001	2.1e-11	2.87e-11	0.000144508
ENSG00000099875.14	9189	1.01241	2053.12	336.151	1.41e-14	19-2051262-G-GCCA	18	255	313	0.354072	1	8.12e-16	-0.107291	0.0127323	0.0001	2.13e-11	2.91e-11	5.59e-05
ENSG00000103932.11	6560	1.05659	492.661	308.788	1.66e-13	15-41533799-T-C	-10470	254	307	0.348073	1	8.21e-16	-0.215299	0.0255548	0.0001	2.14e-11	2.92e-11	0.000261833
ENSG00000184860.9	12698	1.04706	1840.5	322.689	3.62e-14	16-81988998-A-G	-22490	35	37	0.0420455	1	6.01e-16	-0.654017	0.0772283	0.0001	2.16e-11	2.96e-11	6.84e-05
ENSG00000166927.12	6785	1.04874	711.616	322.104	9.79e-14	11-60385111-G-A	6629	274	342	0.387244	1	1.76e-15	-0.247734	0.0297828	0.0001	2.18e-11	2.98e-11	0.000177657
ENSG00000091262.15	5859	1.07242	827.959	320.045	1.42e-13	16-16212335-G-T	-11187	154	176	0.201373	1	2.2e-15	-0.376093	0.045386	0.0001	2.18e-11	2.98e-11	0.000162166
ENSG00000197223.11	8713	1.0794	954.603	317.878	1.45e-13	2-68051911-T-C	-59037	162	186	0.210407	1	1.81e-15	-0.312204	0.0375493	0.0001	2.2e-11	3.01e-11	0.000143113
ENSG00000132205.10	9996	1.05517	1806.15	328.645	4.52e-14	18-2914780-CT-C	67750	251	314	0.355204	1	1.41e-15	0.152577	0.0182736	0.0001	2.21e-11	3.02e-11	7.12e-05
ENSG00000105404.10	6194	1.04709	717.719	325.104	9.59e-14	19-41937643-G-A	-21747	237	290	0.328054	1	2.32e-15	0.155677	0.018803	0.0001	2.24e-11	3.06e-11	0.000175394
ENSG00000215529.12	5713	1.04178	629.161	319.573	9.9e-14	20-32860842-A-G	1919	39	44	0.0497738	1	1.38e-15	-1.0703	0.128147	0.0001	2.29e-11	3.13e-11	0.000197324
ENSG00000162882.14	7937	1.044	887.04	317.66	7.5e-14	2-42789905-T-C	-2687	172	196	0.221719	1	8.24e-16	-0.289241	0.0343333	0.0001	2.33e-11	3.17e-11	0.00014078
ENSG00000166912.16	5574	1.02382	780.429	326.858	5.41e-14	15-30978977-C-T	-12630	133	145	0.164027	1	1.45e-15	0.1722	0.020633	0.0001	2.37e-11	3.23e-11	0.000151672
ENSG00000111554.14	7898	1.03605	1189.32	328.783	4.77e-14	12-68346152-A-T	13771	273	328	0.371041	1	1.52e-15	-0.254831	0.0305588	0.0001	2.39e-11	3.25e-11	0.000102832
ENSG00000259531.2	6772	1.03111	627.215	323.774	8.12e-14	15-49214561-T-C	-152124	180	199	0.225624	1	1.68e-15	0.648593	0.0779131	0.0001	2.4e-11	3.28e-11	0.000192438
ENSG00000163564.14	9063	1.0289	991.55	326.032	4.91e-14	1-158939374-C-A	8578	174	195	0.220588	1	1.19e-15	-0.227162	0.0271307	0.0001	2.42e-11	3.3e-11	0.000121019
ENSG00000086619.13	9375	1.02637	1343.93	331.767	3.43e-14	1-236236142-G-T	-45843	301	416	0.470588	1	1.41e-15	-0.14918	0.017867	0.0001	2.43e-11	3.32e-11	8.87e-05
ENSG00000198931.10	10436	1.02936	1419.89	322.279	3.5e-14	16-88808693-CTT-C	-3251	94	105	0.118778	1	5.55e-16	-0.242972	0.028654	0.0001	2.45e-11	3.33e-11	8.46e-05
ENSG00000167780.11	8213	1.05411	969.602	320.736	9.12e-14	12-53103914-A-G	396	197	240	0.271493	1	1.41e-15	-0.518339	0.0620849	0.0001	2.47e-11	3.36e-11	0.000132207
ENSG00000108823.15	6404	1.04498	1120.13	325.046	6.42e-14	17-50151713-C-CGTTTA	-14272	329	428	0.485261	1	1.46e-15	0.483594	0.0579568	0.0001	2.47e-11	3.36e-11	0.000111771
ENSG00000138061.11	8926	1.05307	920.007	318.427	9.45e-14	2-38153199-A-G	43297	16	17	0.0192308	1	1.17e-15	-0.877038	0.104709	0.0001	2.49e-11	3.38e-11	0.000138961
ENSG00000135525.18	6553	1.01616	964.367	331.966	3.91e-14	6-136365927-C-T	-184733	25	27	0.0306122	1	1.66e-15	0.886715	0.106496	0.0001	2.54e-11	3.46e-11	0.000120225
ENSG00000189253.7	6644	1.01152	353.958	302.247	9.67e-14	11-89921368-T-A	45351	250	303	0.343537	1	2.09e-16	-0.504929	0.0586136	0.0001	2.58e-11	3.51e-11	0.000323377
ENSG00000099326.8	3667	1.04566	380.776	313.66	2.02e-13	19-58556256-C-T	-16321	216	253	0.286848	1	1.72e-15	0.177832	0.0213713	0.0001	2.6e-11	3.53e-11	0.000329333
ENSG00000168005.8	5892	1.04278	687.417	325.009	1.05e-13	11-63814042-G-A	654	53	57	0.0644796	1	2.55e-15	0.551261	0.0666903	0.0001	2.61e-11	3.55e-11	0.00018108
ENSG00000272456.1	8388	1.01769	1050.64	326.9	3.86e-14	8-134663234-C-T	-59713	90	94	0.106576	1	9.92e-16	0.824612	0.0981838	0.0001	2.63e-11	3.58e-11	0.000110813
ENSG00000186891.13	5595	1.04342	758.853	319.339	9.76e-14	1-1201373-T-C	-5318	168	190	0.214932	1	1.33e-15	-0.387155	0.0463226	0.0001	2.64e-11	3.59e-11	0.000164308
ENSG00000112149.9	7854	1.04752	1170.51	326.646	7.14e-14	6-14095524-G-A	-21732	47	48	0.0542986	1	1.93e-15	-0.554983	0.0668253	0.0001	2.72e-11	3.69e-11	0.00010767
ENSG00000143458.11	5488	1.0494	497.679	314.189	1.79e-13	1-151071113-G-A	535	53	56	0.0634921	1	1.58e-15	0.390262	0.0468341	0.0001	2.78e-11	3.78e-11	0.000254441
ENSG00000033178.12	7427	1.03725	585.395	313.326	1.16e-13	4-67737984-C-T	36805	283	351	0.397494	1	8.71e-16	-0.128639	0.0152835	0.0001	2.79e-11	3.79e-11	0.000209568
ENSG00000214975.4	10073	1.05019	964.758	318.841	9.53e-14	6-24936695-C-G	-39724	123	131	0.14819	1	1.23e-15	0.52661	0.0629258	0.0001	2.82e-11	3.83e-11	0.000131537
ENSG00000170801.9	11464	1.0664	1804.64	324.228	7.31e-14	4-8284615-C-T	14850	299	379	0.429705	1	1.56e-15	0.334635	0.0401483	0.0001	2.83e-11	3.84e-11	7.33e-05
ENSG00000010165.19	7587	1.04603	716.257	320.166	1.21e-13	1-171774172-G-A	-7492	133	147	0.16629	1	1.84e-15	-0.357477	0.0430095	0.0001	2.92e-11	3.96e-11	0.000175267
ENSG00000140526.17	7789	1.03817	1361.46	331.493	5.32e-14	15-89129048-A-G	41589	21	22	0.0248869	1	2.23e-15	-0.468631	0.0565647	0.0001	2.92e-11	3.96e-11	9.03e-05
ENSG00000174718.11	9929	1.04175	913.26	314.745	8.63e-14	12-31991550-G-A	32180	263	327	0.370455	1	7.16e-16	0.141799	0.0167926	0.0001	2.93e-11	3.97e-11	0.000135938
ENSG00000131788.15	936	1.03433	178.888	331.375	3.73e-13	1-145859829-G-C	-7	24	26	0.0294118	1	1.91e-14	0.847767	0.106266	0.0001	2.94e-11	3.98e-11	0.000680308
ENSG00000108433.16	5976	1.06179	421.082	314.56	2.98e-13	17-46962666-G-T	39591	324	417	0.472789	1	2.98e-15	0.241319	0.0292728	0.0001	2.98e-11	4.04e-11	0.000310417
ENSG00000182118.7	8115	1.02915	1382.53	335.826	4.35e-14	1-231035393-G-A	-4853	277	360	0.40724	1	2.7e-15	0.412936	0.0500059	0.0001	2.99e-11	4.05e-11	8.69e-05
ENSG00000176715.15	10101	1.02964	1349.96	322.087	4.53e-14	16-89093807-C-A	5432	112	124	0.14059	1	7.29e-16	0.34568	0.0409493	0.0001	3e-11	4.07e-11	8.91e-05
ENSG00000126934.13	8795	1.0309	1790.96	332.044	3.59e-14	19-4101064-G-T	-23065	316	409	0.46267	1	1.52e-15	0.0830491	0.0099598	0.0001	3.08e-11	4.17e-11	6.74e-05
ENSG00000113384.13	8755	1.04096	1454.15	331.131	5.68e-14	5-32174315-A-G	-35	15	15	0.0169683	1	2.31e-15	-0.611453	0.0738508	0.0001	3.13e-11	4.24e-11	8.52e-05
ENSG00000101336.13	5576	1.06018	440.921	307.868	2.88e-13	20-32032521-T-C	-19667	169	203	0.229638	1	1.44e-15	-0.0996963	0.0119446	0.0001	3.14e-11	4.24e-11	0.00029524
ENSG00000261584.1	7265	1.04312	316.862	300.605	2.78e-13	6-26925272-C-T	239031	105	117	0.132653	1	6.29e-16	-0.704494	0.0832522	0.0001	3.18e-11	4.31e-11	0.000393135
ENSG00000198363.17	7665	1.05827	687.734	318.043	1.8e-13	8-61739908-T-TA	25268	96	98	0.111364	1	2.35e-15	0.404153	0.0488271	0.0001	3.19e-11	4.31e-11	0.000188379
ENSG00000267364.1	6814	1.0315	1083.09	331.158	6.43e-14	17-35244527-G-A	-68975	320	422	0.477376	1	2.66e-15	0.354533	0.0429232	0.0001	3.29e-11	4.45e-11	0.000111563
ENSG00000140199.11	9135	1.02857	1329.21	328.862	4.91e-14	15-34256746-C-T	-81314	281	370	0.419501	1	1.58e-15	-0.108088	0.0129702	0.0001	3.3e-11	4.46e-11	9.02e-05
ENSG00000223482.7	6200	1.05213	751.997	321.282	1.5e-13	10-87300426-T-C	-42186	280	363	0.410798	1	2.63e-15	0.501618	0.0607189	0.0001	3.33e-11	4.5e-11	0.000169595
ENSG00000169991.10	9215	1.03638	1516.02	331.669	5.22e-14	1-18932936-G-A	-23750	313	439	0.496606	1	2.22e-15	-0.190163	0.0229514	0.0001	3.34e-11	4.51e-11	8.07e-05
ENSG00000163701.18	7899	1.04373	1169.89	321.709	8.02e-14	3-9903375-C-T	756	18	19	0.0214932	1	1.35e-15	1.55393	0.185975	0.0001	3.35e-11	4.53e-11	0.000106671
ENSG00000257495.5	7908	1.03231	1031.01	324.408	7.08e-14	12-52624818-CA-C	23279	233	277	0.313501	1	1.53e-15	0.334275	0.040093	0.0001	3.39e-11	4.58e-11	0.00011745
ENSG00000137393.9	8907	1.02227	717.053	316.617	8.12e-14	6-18412238-C-G	24888	140	161	0.182127	1	8.12e-16	0.240826	0.028579	0.0001	3.41e-11	4.61e-11	0.000164387
ENSG00000261801.5	5614	1.03299	663.837	324.5	1.14e-13	15-73919376-T-C	-8872	263	321	0.363946	1	2.65e-15	-0.403562	0.0488552	0.0001	3.45e-11	4.66e-11	0.000182736
ENSG00000148426.12	9124	1.0309	1502.19	327.573	4.81e-14	10-11850431-A-G	27092	182	202	0.228507	1	1.36e-15	0.474982	0.0568524	0.0001	3.46e-11	4.68e-11	8.03e-05
ENSG00000100523.14	7491	1.03493	788.586	323.349	1.02e-13	14-53094902-T-C	-58380	17	17	0.0193622	1	2.09e-15	0.567113	0.068377	0.0001	3.52e-11	4.75e-11	0.000154625
ENSG00000100150.16	8045	1.05698	734.967	314.232	1.8e-13	22-31815426-A-C	61475	283	342	0.386986	1	1.6e-15	0.323896	0.0388772	0.0001	3.53e-11	4.77e-11	0.000175695
ENSG00000101160.13	7384	1.02622	1570.45	336.295	4.21e-14	20-59007902-G-A	655	10	10	0.0113122	1	2.72e-15	-0.625546	0.0757646	0.0001	3.53e-11	4.77e-11	7.59e-05
ENSG00000143570.17	6239	1.04326	749.9	322.195	1.31e-13	1-153959736-G-C	-7797	227	270	0.306122	1	2.47e-15	0.164673	0.019912	0.0001	3.55e-11	4.79e-11	0.000166202
ENSG00000170858.10	9749	1.05539	2311.61	334.52	5.71e-14	19-54227409-G-A	-480507	277	304	0.344787	1	3.21e-15	0.547831	0.066541	0.0001	3.65e-11	4.92e-11	5.56e-05
ENSG00000171530.13	7647	1.03464	1177.94	332.454	7.03e-14	5-77775879-G-T	-92901	183	212	0.239819	1	3.33e-15	0.266604	0.032402	0.0001	3.65e-11	4.92e-11	0.000103439
ENSG00000215883.10	7674	1.04813	1108.61	324.859	1.04e-13	1-54154524-G-A	-45512	19	19	0.0215909	1	2.48e-15	-1.00771	0.121854	0.0001	3.75e-11	5.06e-11	0.00011386
ENSG00000166851.14	7770	1.0112	1382.37	337.236	3.57e-14	16-23642022-C-T	-36800	175	197	0.223356	1	2.48e-15	0.442082	0.0534594	0.0001	3.76e-11	5.07e-11	8.27e-05
ENSG00000258302.2	5405	1.02948	621.945	322.311	1.23e-13	12-89536622-A-G	-24507	155	175	0.198864	1	2.34e-15	0.480938	0.0580981	0.0001	3.81e-11	5.13e-11	0.00019323
ENSG00000086062.12	8008	1.05249	828.653	321.829	1.56e-13	9-33148804-T-TAAA	-18552	241	296	0.335632	1	2.91e-15	0.242301	0.0293801	0.0001	3.82e-11	5.14e-11	0.000154049
ENSG00000126822.16	7304	1.05495	628.791	312.497	2.18e-13	14-64704987-T-C	885	99	109	0.123303	1	1.67e-15	0.198415	0.0238333	0.0001	3.84e-11	5.17e-11	0.000204297
ENSG00000227500.9	9337	1.03815	2069.63	333.756	4.6e-14	19-1910361-T-C	5147	131	138	0.156109	1	2.36e-15	0.280287	0.033864	0.0001	3.88e-11	5.23e-11	5.94e-05
ENSG00000119522.16	6169	1.0399	852.929	326.99	1.18e-13	9-123867212-C-A	-62940	86	94	0.106576	1	3.52e-15	-0.209742	0.0255156	0.0001	3.95e-11	5.32e-11	0.000144845
ENSG00000067221.13	5534	1.08758	579.415	311.006	4.97e-13	15-73997341-G-A	2719	297	381	0.431818	1	3.8e-15	0.276613	0.0336956	0.0001	4.04e-11	5.44e-11	0.000240549
ENSG00000166762.16	3803	1.03652	274.521	310.312	3.48e-13	15-43782996-C-A	115294	122	129	0.146259	1	2.32e-15	-0.659961	0.0797164	0.0001	4.05e-11	5.45e-11	0.000445955
ENSG00000229769.2	5194	1.02573	715.054	330.905	1.05e-13	7-142344535-C-T	-80430	261	319	0.361678	1	4.5e-15	-0.495464	0.0605317	0.0001	4.09e-11	5.5e-11	0.000166391
ENSG00000224041.3	1184	1.02044	117.919	321.622	5.66e-13	2-90089670-T-C	-25168	132	153	0.177083	1	1.25e-14	0.392955	0.0488784	0.0001	4.1e-11	5.51e-11	0.000994209
ENSG00000137185.11	7781	1.05696	247.194	295.789	6.18e-13	6-28154564-T-G	-70322	19	19	0.0214932	1	9.88e-16	1.27312	0.151577	0.0001	4.11e-11	5.53e-11	0.000522225
ENSG00000101019.21	4943	1.0575	349.266	312.068	4.46e-13	20-35407977-A-G	-4164	314	408	0.462585	1	3.72e-15	-0.236195	0.0287615	0.0001	4.14e-11	5.57e-11	0.000370164
ENSG00000244459.2	7893	1.05091	877.344	317.316	1.54e-13	4-1602243-C-A	21990	314	432	0.488688	1	1.83e-15	-0.321526	0.0386785	0.0001	4.15e-11	5.58e-11	0.000144909
ENSG00000196372.12	10895	1.03756	1629.73	326.75	6.18e-14	10-5667422-A-ACCTGTTT	827	23	24	0.0271493	1	1.66e-15	0.804412	0.0966093	0.0001	4.17e-11	5.61e-11	7.53e-05
ENSG00000135426.15	7190	1.03892	802.66	323.865	1.31e-13	12-54734387-A-G	-250359	219	263	0.297511	1	2.92e-15	0.172551	0.0209234	0.0001	4.22e-11	5.67e-11	0.000153521
ENSG00000109062.11	8489	1.04998	1288.68	321.979	1.05e-13	17-74748373-T-C	-540	328	432	0.489796	1	1.87e-15	0.0954358	0.0114855	0.0001	4.23e-11	5.68e-11	9.84e-05
ENSG00000205808.5	9715	1.02139	1758.91	331.579	4.03e-14	9-4662286-G-C	-29	56	61	0.0690045	1	1.65e-15	0.560493	0.0673118	0.0001	4.27e-11	5.73e-11	6.69e-05
ENSG00000226029.1	7291	1.03672	844.951	325.82	1.22e-13	1-16467620-G-C	6672	166	181	0.204751	1	3.27e-15	0.537049	0.0652514	0.0001	4.38e-11	5.88e-11	0.000144994
ENSG00000106682.14	3966	1.02281	701.316	334.478	1.11e-13	7-74150409-G-A	-23836	221	267	0.302721	1	6.63e-15	-0.17364	0.0213585	0.0001	4.52e-11	6.07e-11	0.000168323
ENSG00000182048.11	9423	1.03961	1397.76	326.761	8.17e-14	11-3627959-C-T	18058	121	137	0.156751	1	2.27e-15	0.526103	0.063523	0.0001	4.53e-11	6.08e-11	8.83e-05
ENSG00000272839.1	9387	1.05134	1300.45	325.754	1.14e-13	7-157854579-G-T	-13959	120	135	0.152715	1	3e-15	-0.496964	0.0602923	0.0001	4.54e-11	6.09e-11	9.79e-05
ENSG00000121552.3	7168	1.04114	706.7	322.579	1.68e-13	3-122341557-C-T	16313	106	116	0.131818	1	3.43e-15	-0.207127	0.0251858	0.0001	4.57e-11	6.12e-11	0.000175383
ENSG00000150753.11	8767	1.04698	1426.35	330.084	9.51e-14	5-10256499-T-A	6578	162	200	0.226244	1	3.71e-15	0.216472	0.0263587	0.0001	4.57e-11	6.12e-11	8.82e-05
ENSG00000185198.11	7438	1.03623	1897.02	334.706	5.64e-14	19-690639-C-T	-4859	310	404	0.45805	1	3.23e-15	-0.401181	0.0487324	0.0001	4.58e-11	6.14e-11	6.45e-05
ENSG00000172780.16	6736	1.05657	564.214	315.317	2.98e-13	3-129080664-T-C	-42137	31	31	0.0350679	1	3.21e-15	0.474937	0.0576868	0.0001	4.58e-11	6.14e-11	0.000228621
ENSG00000163328.13	6601	1.01792	879.716	329.742	8.06e-14	2-174493180-C-CT	6086	243	307	0.347285	1	2.99e-15	-0.248247	0.030115	0.0001	4.63e-11	6.2e-11	0.000132425
ENSG00000146109.4	7406	1.05011	354.466	302.548	4.23e-13	6-26597156-G-A	204	25	25	0.0282805	1	1.3e-15	-0.70072	0.0838074	0.0001	4.72e-11	6.32e-11	0.000357878
ENSG00000213780.10	22583	1.08872	464.809	283.906	7.34e-13	6-30779917-A-T	-128267	8	9	0.010181	1	3.14e-16	1.41548	0.165382	0.0001	4.74e-11	6.35e-11	0.000300677
ENSG00000282851.1	8370	1.03809	1376.29	328.688	8.46e-14	19-17413323-C-T	7629	21	22	0.0248869	1	2.85e-15	-0.744007	0.0901826	0.0001	4.79e-11	6.41e-11	8.93e-05
ENSG00000246575.2	7226	1.0197	740.643	324.286	1.05e-13	2-85315563-G-C	522	268	347	0.392534	1	2.37e-15	-0.292629	0.0353585	0.0001	4.88e-11	6.53e-11	0.000158048
ENSG00000279996.1	4746	1.0383	523.911	318.963	2.29e-13	7-75618011-C-T	-8959	316	421	0.477324	1	3.41e-15	-0.488754	0.0594244	0.0001	4.91e-11	6.57e-11	0.000234809
ENSG00000197249.13	8851	1.04029	1608.45	333.638	7.81e-14	14-94387527-G-A	-3166	141	153	0.173469	1	4.18e-15	-0.17584	0.0214552	0.0001	4.93e-11	6.59e-11	7.69e-05
ENSG00000140563.14	9687	1.02871	1625.83	327.882	5.98e-14	15-94169754-G-A	-61784	203	238	0.269231	1	1.79e-15	0.172897	0.0207908	0.0001	4.95e-11	6.62e-11	7.38e-05
ENSG00000280143.1	8881	1.05091	1310.42	325.276	1.24e-13	11-117198261-A-G	-8096	178	209	0.236425	1	3.13e-15	-0.26112	0.0317023	0.0001	5.02e-11	6.71e-11	9.7e-05
ENSG00000204653.9	8597	1.02536	1789.66	336.038	5.19e-14	19-50474182-CT-C	-40508	264	329	0.373288	1	3.35e-15	0.461577	0.0561032	0.0001	5.12e-11	6.84e-11	6.64e-05
ENSG00000100906.10	7574	1.0582	717.023	320.228	2.72e-13	14-35127398-CATT-C	-277348	141	161	0.18254	1	4.71e-15	0.276985	0.0338661	0.0001	5.17e-11	6.91e-11	0.000180656
ENSG00000100603.13	8748	1.04601	1028.45	321.461	1.46e-13	14-77678563-A-G	-82644	40	40	0.0466201	1	2.62e-15	0.440445	0.0533084	0.0001	5.21e-11	6.97e-11	0.000122061
ENSG00000058063.15	6999	1.02432	966.861	328.066	9.58e-14	3-182812667-G-A	19167	219	259	0.293651	1	3.09e-15	-0.104353	0.012666	0.0001	5.23e-11	6.98e-11	0.000122596
ENSG00000087460.24	7890	1.02686	1548.93	331.977	6.37e-14	20-58903752-C-T	62907	296	389	0.440045	1	2.85e-15	0.133168	0.0161416	0.0001	5.25e-11	7.01e-11	7.71e-05
ENSG00000115568.15	6197	1.04674	907.54	328.164	1.7e-13	2-218662016-C-T	2361	38	39	0.0442177	1	5.93e-15	0.516998	0.0634686	0.0001	5.27e-11	7.04e-11	0.000138583
ENSG00000135686.12	13095	1.02608	2635.45	330.388	3.73e-14	16-84662384-C-T	13859	201	238	0.269231	1	1.35e-15	-0.211078	0.0252623	0.0001	5.33e-11	7.11e-11	4.52e-05
ENSG00000148400.9	7278	1.0374	1422.07	330.965	9.02e-14	9-136558307-C-T	12445	106	118	0.133787	1	3.81e-15	-0.173953	0.0211905	0.0001	5.38e-11	7.18e-11	8.63e-05
ENSG00000145833.15	6031	1.03746	892.357	325.851	1.44e-13	5-134753055-C-T	-5716	19	21	0.0238095	1	3.94e-15	0.455646	0.0555388	0.0001	5.39e-11	7.19e-11	0.00013756
ENSG00000110888.17	9799	1.0365	943.882	321.372	1.33e-13	12-30743984-G-A	-10967	258	333	0.376697	1	2.33e-15	0.164922	0.0199217	0.0001	5.39e-11	7.19e-11	0.000129724
ENSG00000110917.7	7422	1.01764	760.547	320.729	1.08e-13	12-120934579-C-CA	247710	81	91	0.106061	1	1.71e-15	-0.402595	0.0483782	0.0001	5.41e-11	7.21e-11	0.000153055
ENSG00000181666.17	6084	1.06885	354.63	307.362	7.2e-13	19-37353723-T-C	40886	227	281	0.318182	1	4.07e-15	-0.267946	0.0326788	0.0001	5.41e-11	7.21e-11	0.000375188
ENSG00000142512.14	9711	1.01421	1890.51	333.478	4.03e-14	19-51407725-T-C	-10078	19	19	0.0214932	1	1.98e-15	-0.969189	0.116753	0.0001	5.44e-11	7.24e-11	6.1e-05
ENSG00000178199.13	8703	1.04338	1213.04	325.794	1.22e-13	6-149489514-A-C	4453	221	275	0.311086	1	3.25e-15	0.235423	0.028601	0.0001	5.45e-11	7.26e-11	0.000102781
ENSG00000213246.6	5575	1.04269	929.243	330.173	1.58e-13	17-58354092-A-G	2431	125	133	0.150452	1	6.61e-15	-0.163836	0.020151	0.0001	5.5e-11	7.32e-11	0.000133926
ENSG00000137822.12	4022	1.03992	305.184	312.34	4.62e-13	15-43498254-G-A	129033	133	145	0.164773	1	3.98e-15	-0.349788	0.0426442	0.0001	5.6e-11	7.46e-11	0.00040477
ENSG00000177885.13	7686	1.03653	1068.43	324.849	1.23e-13	17-75313257-A-G	-92452	169	188	0.21267	1	2.98e-15	-0.101895	0.0123604	0.0001	5.61e-11	7.47e-11	0.000114611
ENSG00000169220.17	6730	1.04849	1108.14	329.447	1.56e-13	5-177357762-C-CGT	-75	222	257	0.291383	1	6.07e-15	0.106713	0.0131058	0.0001	5.7e-11	7.58e-11	0.000114014
ENSG00000106211.8	6673	1.04843	677.714	317.483	2.55e-13	7-76304184-C-T	1640	19	19	0.0214932	1	3.34e-15	-0.69706	0.084723	0.0001	5.71e-11	7.59e-11	0.000186389
ENSG00000146067.15	7104	1.03992	1065	324.003	1.36e-13	5-177559205-G-A	4664	303	404	0.457014	1	3.09e-15	-0.149211	0.0181112	0.0001	5.77e-11	7.67e-11	0.000116013
ENSG00000226742.3	5401	1.03333	602.685	322.185	2.11e-13	18-79965655-A-G	1094	86	95	0.10771	1	4.27e-15	0.627256	0.076563	0.0001	5.88e-11	7.82e-11	0.000201455
ENSG00000250508.1	7388	1.05704	1003.72	324.647	2.14e-13	11-68882416-T-TTGGCC	11752	274	335	0.379819	1	5.49e-15	0.519788	0.0637247	0.0001	5.89e-11	7.83e-11	0.000128675
ENSG00000237914.5	9160	1.03817	2025.32	337.706	7.05e-14	20-1652007-A-G	18499	203	227	0.256787	1	5.45e-15	-0.447236	0.0548226	0.0001	5.91e-11	7.85e-11	6.07e-05
ENSG00000172922.8	4933	1.03337	510.688	318.411	2.53e-13	11-65695372-C-G	-25575	221	276	0.312217	1	3.62e-15	-0.177015	0.021545	0.0001	5.95e-11	7.91e-11	0.000237767
ENSG00000099958.14	8205	1.04248	1184.96	329.182	1.34e-13	22-23844636-T-C	5624	122	140	0.15873	1	5.01e-15	-0.296072	0.0362399	0.0001	6e-11	7.97e-11	0.000104971
ENSG00000143457.10	5003	1.04107	516.186	320.75	3.02e-13	1-150742756-A-G	45612	277	346	0.392045	1	5.58e-15	0.304333	0.0373209	0.0001	6.06e-11	8.05e-11	0.000240057
ENSG00000179715.12	7748	1.04046	867.969	322.307	1.82e-13	12-47372913-C-A	268800	319	422	0.477376	1	3.65e-15	0.167451	0.0203835	0.0001	6.24e-11	8.28e-11	0.000142545
ENSG00000160233.7	8845	1.02619	1425.83	332.85	8.08e-14	21-44455385-C-T	-101	21	21	0.0239726	1	4.03e-15	1.43304	0.174742	0.0001	6.26e-11	8.31e-11	8.36e-05
ENSG00000272097.1	9233	1.04356	1367.72	330.577	1.25e-13	6-10743515-T-C	-4148	294	393	0.44457	1	5.25e-15	-0.456508	0.0559226	0.0001	6.27e-11	8.33e-11	9.12e-05
ENSG00000240399.1	7946	1.02544	832.538	324.31	1.38e-13	12-48148632-A-G	93041	215	232	0.263466	1	3.23e-15	-0.517929	0.0629145	0.0001	6.34e-11	8.42e-11	0.000142802
ENSG00000143153.12	8620	1.02884	993.135	331.46	1.25e-13	1-169110181-G-A	4484	311	408	0.461538	1	5.73e-15	0.440082	0.0539934	0.0001	6.36e-11	8.43e-11	0.000120806
ENSG00000234608.7	4463	1.04339	402.083	317.367	4.34e-13	12-111964865-A-T	121963	135	155	0.176538	1	6.1e-15	0.265697	0.0326337	0.0001	6.46e-11	8.57e-11	0.000310046
ENSG00000257878.1	8445	1.02462	904.955	323.427	1.27e-13	12-96003303-T-A	6782	142	158	0.178733	1	2.71e-15	-0.274489	0.0332421	0.0001	6.49e-11	8.61e-11	0.000131085
ENSG00000100360.14	8527	1.0582	1376.01	326.023	1.77e-13	22-36775567-A-G	-689	291	402	0.455782	1	5.06e-15	-0.340905	0.0417344	0.0001	6.55e-11	8.69e-11	9.41e-05
ENSG00000097033.14	7830	1.04278	739.83	318.465	2.36e-13	1-86783687-C-T	79117	101	112	0.126697	1	3.37e-15	-0.226715	0.0275599	0.0001	6.57e-11	8.71e-11	0.000168251
ENSG00000142961.14	6340	1.06126	599.222	319.637	4.37e-13	1-46581769-A-G	-35122	234	288	0.326531	1	7.67e-15	0.2775	0.034221	0.0001	6.6e-11	8.75e-11	0.000217852
ENSG00000080546.13	6556	1.01378	725.243	327.854	1.26e-13	6-109051163-C-CA	-43656	74	78	0.0894495	1	4.11e-15	0.393396	0.0479861	0.0001	6.6e-11	8.75e-11	0.000158824
ENSG00000163435.15	7052	1.03943	1197.96	330.844	1.38e-13	1-201981163-G-T	-26782	294	376	0.426136	1	6.02e-15	-0.486322	0.0597169	0.0001	6.67e-11	8.83e-11	0.000103004
ENSG00000117480.15	6114	1.05239	459.66	313.966	4.78e-13	1-46204534-TC-T	-189731	163	180	0.204545	1	4.88e-15	0.386667	0.0473072	0.0001	6.7e-11	8.87e-11	0.000277617
ENSG00000059588.9	8538	1.0256	1475.03	335.471	8.25e-14	1-234478644-G-C	-459	37	37	0.0418552	1	5.27e-15	-0.410761	0.0503212	0.0001	6.71e-11	8.88e-11	8.06e-05
ENSG00000280106.1	7854	1.04589	1137.06	325.685	1.68e-13	19-34960561-A-G	9356	245	289	0.327664	1	4.62e-15	-0.284671	0.0347949	0.0001	6.72e-11	8.89e-11	0.000110368
ENSG00000276529.1	8572	1.04908	1298.17	326.553	1.6e-13	21-44976991-T-C	-1841	128	143	0.161765	1	4.74e-15	0.565918	0.0692016	0.0001	6.8e-11	9e-11	9.75e-05
ENSG00000125257.13	8042	1.07003	937.413	320.199	3.46e-13	13-95247353-A-G	-54093	264	322	0.365079	1	6.19e-15	0.339174	0.0416689	0.0001	6.81e-11	9.01e-11	0.000142382
ENSG00000170035.15	7222	1.05397	644.752	316.694	3.61e-13	2-181050170-A-G	82922	186	210	0.238095	1	4.61e-15	0.427135	0.0522068	0.0001	6.87e-11	9.09e-11	0.000198738
ENSG00000117410.13	6252	1.0464	882	329.059	2.25e-13	1-43978026-G-A	3539	11	11	0.0124434	1	8.79e-15	0.433968	0.0536459	0.0001	6.89e-11	9.11e-11	0.000142473
ENSG00000103671.9	6347	1.03391	553.837	319.116	2.77e-13	15-64537035-C-T	149287	161	180	0.205011	1	4.3e-15	0.302877	0.0369745	0.0001	7.01e-11	9.28e-11	0.000219561
ENSG00000102886.14	3829	1.02444	464.113	319.015	2.67e-13	16-30133058-C-G	19202	297	382	0.432127	1	4.09e-15	0.239681	0.029234	0.0001	7.02e-11	9.28e-11	0.000255457
ENSG00000128595.16	6732	1.06203	682.967	316.478	4.16e-13	7-128735549-A-G	-3743	316	411	0.465986	1	5.32e-15	0.221662	0.0271602	0.0001	7.07e-11	9.34e-11	0.000191519
ENSG00000170629.14	6944	1.04521	660.872	318.097	3e-13	7-103129390-T-C	-151020	79	93	0.105204	1	4.27e-15	-0.53734	0.0655881	0.0001	7.07e-11	9.34e-11	0.000189547
ENSG00000103260.8	7827	1.03772	1268.13	322.83	1.33e-13	16-714948-A-G	-167	218	267	0.302721	1	2.68e-15	0.281644	0.0341018	0.0001	7.09e-11	9.36e-11	9.69e-05
ENSG00000184677.16	7693	1.04416	1078.94	325.579	1.8e-13	1-22462853-C-A	11002	222	262	0.29638	1	4.94e-15	0.211313	0.0258585	0.0001	7.1e-11	9.38e-11	0.000115792
ENSG00000120832.9	6950	1.04573	730.138	318.383	2.76e-13	12-106986952-G-A	-214	27	28	0.0316742	1	3.99e-15	-0.734847	0.0895904	0.0001	7.11e-11	9.39e-11	0.000171803
ENSG00000141096.4	4879	1.04923	366.656	315.919	6e-13	16-68005937-T-A	25108	41	45	0.0510204	1	7.72e-15	0.550199	0.0678573	0.0001	7.21e-11	9.51e-11	0.000345195
ENSG00000148842.17	5253	1.05403	439.133	314.246	5.61e-13	10-103198487-C-T	280194	227	281	0.317873	1	6.05e-15	0.472517	0.0580282	0.0001	7.28e-11	9.61e-11	0.000291817
ENSG00000261097.1	7438	1.04791	1012.47	323.759	2.15e-13	13-46321756-G-T	23912	65	74	0.0840909	1	5.05e-15	0.914947	0.112007	0.0001	7.32e-11	9.66e-11	0.000124602
ENSG00000204469.12	22417	1.0724	483.091	285.889	7.58e-13	6-31620909-T-TGGTGGC	189	222	268	0.303653	1	4.13e-16	0.0911002	0.0106916	0.0001	7.35e-11	9.7e-11	0.000277894
ENSG00000225873.3	6205	1.04191	588.752	318.238	3.25e-13	3-44421706-G-A	-7359	100	105	0.118778	1	4.76e-15	-0.186896	0.0228555	0.0001	7.36e-11	9.7e-11	0.00021094
ENSG00000236297.1	8993	1.05847	1445.87	329.724	1.9e-13	3-193577419-T-C	-2046	291	370	0.419501	1	7.74e-15	0.448725	0.0553458	0.0001	7.38e-11	9.72e-11	8.97e-05
ENSG00000141232.4	7251	1.032	1193.42	326.705	1.29e-13	17-50902433-C-A	34938	199	229	0.25905	1	3.78e-15	-0.257824	0.0314042	0.0001	7.38e-11	9.72e-11	0.000101384
ENSG00000204872.4	5262	1.03823	624.812	326.57	2.84e-13	2-73694320-T-C	-7020	189	219	0.247738	1	9.07e-15	0.370071	0.0457727	0.0001	7.4e-11	9.76e-11	0.000196856
ENSG00000140564.11	8541	1.04366	1241.08	324.841	1.62e-13	15-90830864-T-A	-37728	269	329	0.372172	1	4.07e-15	-0.106883	0.0130355	0.0001	7.43e-11	9.79e-11	0.000100533
ENSG00000279314.1	7255	1.07588	881.998	321.111	4.62e-13	13-31949791-T-C	-12155	75	77	0.0871041	1	9.4e-15	-0.848132	0.104969	0.0001	7.64e-11	1.01e-10	0.00015355
ENSG00000135912.10	6264	1.04842	914.997	326.685	2.56e-13	2-218721235-CAATT-C	10390	315	431	0.488636	1	8.15e-15	0.24908	0.0307491	0.0001	7.83e-11	1.03e-10	0.000138057
ENSG00000279858.1	11077	1.04519	1630.34	327.434	1.35e-13	8-19700126-GA-G	324504	329	415	0.469977	1	4.28e-15	-0.505624	0.0617198	0.0001	7.93e-11	1.04e-10	7.68e-05
ENSG00000138642.14	7920	1.05395	867.23	320.796	3.09e-13	4-88385507-T-C	6768	75	80	0.0904977	1	5.76e-15	0.400494	0.0491403	0.0001	7.97e-11	1.05e-10	0.000147752
ENSG00000161791.13	5154	1.03641	586.485	321.631	3.14e-13	12-49668898-A-C	-39267	118	136	0.153846	1	6.36e-15	-0.316342	0.0388829	0.0001	8.02e-11	1.06e-10	0.000208714
ENSG00000129757.12	9248	1.05038	1714.6	330.879	1.47e-13	11-2837406-C-T	-48475	63	66	0.0746606	1	6.5e-15	-0.447399	0.0550125	0.0001	8.1e-11	1.07e-10	7.41e-05
ENSG00000100744.14	8962	1.05239	1425.65	327.76	1.85e-13	14-96376339-G-GC	12468	266	331	0.375283	1	6.26e-15	0.160568	0.0197304	0.0001	8.11e-11	1.07e-10	8.95e-05
ENSG00000197816.13	6679	1.02879	576.233	318.637	2.73e-13	9-97238449-A-G	-68912	10	10	0.0113122	1	4.05e-15	1.54472	0.188377	0.0001	8.12e-11	1.07e-10	0.000208171
ENSG00000003147.17	11191	1.02687	1811.1	329.416	8.36e-14	7-8176225-T-C	-86354	22	24	0.0271493	1	3.02e-15	1.31573	0.159639	0.0001	8.15e-11	1.07e-10	6.59e-05
ENSG00000133067.17	6876	1.03589	1151.48	329.131	1.63e-13	1-202201551-G-C	7650	253	319	0.361364	1	6.17e-15	0.271421	0.0333438	0.0001	8.26e-11	1.09e-10	0.000106166
ENSG00000108179.13	8746	1.03778	1048.36	325.147	1.87e-13	10-79350661-G-C	3192	292	386	0.437358	1	4.94e-15	0.217721	0.0266423	0.0001	8.28e-11	1.09e-10	0.000117191
ENSG00000049541.10	3949	1.01868	723.959	336.602	1.77e-13	7-74251717-A-G	-2741	97	107	0.121315	1	1.35e-14	-0.316472	0.0394217	0.0001	8.33e-11	1.09e-10	0.000161244
ENSG00000111300.9	4787	1.03433	493.201	325.343	3.72e-13	12-112156064-A-AT	47042	51	60	0.0680272	1	1.1e-14	0.260517	0.0323315	0.0001	8.38e-11	1.1e-10	0.000246825
ENSG00000213801.4	11946	1.02719	2305.71	334.164	6.83e-14	19-52949222-A-ACCTG	6621	294	376	0.426304	1	3.79e-15	0.328209	0.0399783	0.0001	8.42e-11	1.11e-10	5.18e-05
ENSG00000117262.18	951	1.04444	189.986	334.091	1.22e-12	1-145654417-G-A	46427	52	53	0.0600907	1	8.93e-14	0.801504	0.103391	0.0001	8.45e-11	1.11e-10	0.000657818
ENSG00000141971.12	8368	1.02086	1734.58	341.764	7.93e-14	19-17421740-C-T	2659	280	340	0.384706	1	8.95e-15	0.164309	0.020318	0.0001	8.49e-11	1.11e-10	6.77e-05
ENSG00000120029.12	5017	1.07423	382.458	306.496	1.14e-12	10-101798944-G-A	-257249	50	51	0.0576923	1	6.46e-15	0.586217	0.0720738	0.0001	8.51e-11	1.12e-10	0.000352599
ENSG00000115368.9	6502	1.06166	494.756	312.32	6.79e-13	2-189464516-A-G	23083	42	44	0.0498866	1	6.26e-15	-0.328093	0.0403157	0.0001	8.52e-11	1.12e-10	0.00026411
ENSG00000170113.15	4455	1.02385	1054.54	334.854	1.41e-13	15-22821060-C-T	47772	230	272	0.30778	1	8.92e-15	-0.197964	0.0244782	0.0001	8.55e-11	1.12e-10	0.000112261
ENSG00000122481.16	6991	1.04144	737.947	318.527	3e-13	1-95235667-C-CT	1512	58	62	0.0704545	1	4.46e-15	0.405241	0.0495016	0.0001	8.65e-11	1.13e-10	0.000168091
ENSG00000087258.14	8308	1.024	1187.98	328.337	1.3e-13	16-56262466-G-C	71119	50	53	0.0599548	1	4.46e-15	-0.585867	0.0715658	0.0001	8.9e-11	1.17e-10	9.97e-05
ENSG00000185883.11	7622	1.05357	1069.78	326.443	2.77e-13	16-2506575-T-TG	-7295	25	27	0.0306818	1	8.71e-15	0.29919	0.0369792	0.0001	8.94e-11	1.17e-10	0.000119662
ENSG00000278133.1	3905	1.0114	464.175	323.568	2.51e-13	16-31120929-A-G	-1306	232	294	0.332955	1	5.94e-15	-0.313514	0.0384891	0.0001	8.95e-11	1.17e-10	0.000246525
ENSG00000167377.17	6332	1.04423	428.496	307.934	5.8e-13	16-71475893-C-G	12798	229	269	0.304989	1	3.34e-15	0.251635	0.0305842	0.0001	9.17e-11	1.2e-10	0.000291576
ENSG00000056736.9	7189	1.0503	1083.6	328.376	2.68e-13	3-53895381-T-C	48801	239	290	0.328054	1	1e-14	-0.464179	0.0575169	0.0001	9.41e-11	1.23e-10	0.000117144
ENSG00000218891.4	9735	1.03404	2001.96	332.384	1.03e-13	19-55580308-T-C	-537	191	218	0.246606	1	5.02e-15	0.226538	0.0277292	0.0001	9.47e-11	1.24e-10	6.08e-05
ENSG00000025434.18	4571	1.06115	269.466	303.06	1.38e-12	11-47262751-TCCATGTGCCTCA-T	14451	179	211	0.238688	1	5.74e-15	-0.399128	0.0489703	0.0001	9.6e-11	1.26e-10	0.000484215
ENSG00000112297.14	7567	1.04379	1146.83	325.953	2.29e-13	6-106544969-C-G	184161	139	157	0.177602	1	6.71e-15	0.242815	0.029873	0.0001	9.8e-11	1.28e-10	0.000108833
ENSG00000248469.1	6988	1.03723	1206.23	329.348	1.89e-13	5-176057937-A-T	-4084	104	104	0.12065	1	7.45e-15	0.708756	0.0873586	0.0001	9.82e-11	1.29e-10	0.000101706
ENSG00000113758.13	7046	1.03571	1190.21	330.247	1.86e-13	5-177462529-C-A	-11872	318	423	0.479545	1	7.94e-15	-0.254371	0.0313883	0.0001	9.84e-11	1.29e-10	0.000102663
ENSG00000232388.4	8708	1.04891	1078.55	326.036	2.73e-13	20-18547780-G-A	-19567	212	253	0.286364	1	8.25e-15	-0.261226	0.0322561	0.0001	9.86e-11	1.29e-10	0.00011727
ENSG00000120370.12	8596	1.05074	713.757	320.692	4.34e-13	1-170532380-AC-A	251	109	114	0.128959	1	8.4e-15	-0.268325	0.033143	0.0001	9.96e-11	1.3e-10	0.00017804
ENSG00000213366.12	6708	1.0385	1085.75	327.516	2.19e-13	1-109674419-C-G	6397	320	433	0.489819	1	7.41e-15	-0.434955	0.0536062	0.0001	9.99e-11	1.31e-10	0.000113371
ENSG00000159199.13	6027	1.05188	731.042	321.737	4.35e-13	17-48889675-T-A	-3090	293	394	0.446469	1	9.32e-15	-0.179792	0.0222486	0.0001	1e-10	1.31e-10	0.000174344
ENSG00000184056.14	8756	1.06054	1234.16	319.71	3.13e-13	15-91013956-C-T	-8647	187	220	0.248869	1	5.26e-15	-0.320507	0.0392634	0.0001	1.01e-10	1.32e-10	0.000105589
ENSG00000151893.14	7679	1.04177	1089.99	323.406	2.38e-13	10-118711482-C-T	-43767	181	197	0.222851	1	5.5e-15	0.148684	0.0182286	0.0001	1.01e-10	1.32e-10	0.000113902
ENSG00000111229.15	4981	1.02732	457.204	314.907	4.16e-13	12-110456752-G-A	6345	280	356	0.403628	1	4.56e-15	-0.097771	0.0119476	0.0001	1.02e-10	1.33e-10	0.000261329
ENSG00000175416.12	6446	1.04356	950.856	321.559	2.85e-13	5-176133974-CAT-C	-282595	239	287	0.325397	1	5.66e-15	0.158829	0.0194822	0.0001	1.02e-10	1.33e-10	0.00013118
ENSG00000185201.16	4864	1.0304	607.341	318.858	3.37e-13	11-324630-G-C	16999	271	347	0.393424	1	5.27e-15	-0.10962	0.0134293	0.0001	1.03e-10	1.34e-10	0.000198363
ENSG00000159556.9	4935	1.01857	367.518	315.146	4.33e-13	15-76451004-C-T	114280	81	89	0.100679	1	4.89e-15	-0.628384	0.0768828	0.0001	1.04e-10	1.36e-10	0.000317507
ENSG00000180263.13	9077	1.05892	1183.43	325.069	3.24e-13	12-95063674-C-CAA	-153808	110	115	0.134346	1	9.13e-15	-0.427619	0.0528972	0.0001	1.04e-10	1.36e-10	0.000109663
ENSG00000267801.1	7956	1.06641	983.067	318.758	4.56e-13	17-75877990-G-A	1497	130	149	0.168552	1	7.4e-15	0.644231	0.0793957	0.0001	1.04e-10	1.36e-10	0.00013454
ENSG00000171115.3	8144	1.07248	1226.7	325.673	4.15e-13	7-150451375-TGGGTTGAATGGCA-T	745	117	128	0.144796	1	1.28e-14	-0.29155	0.0362811	0.0001	1.04e-10	1.36e-10	0.000109475
ENSG00000137513.9	7281	1.05039	837.97	319.659	3.84e-13	11-78569561-G-T	-5313	220	266	0.300905	1	6.63e-15	-0.319568	0.0393074	0.0001	1.05e-10	1.37e-10	0.000151515
ENSG00000198171.12	8811	1.05596	1265.75	323.108	2.88e-13	20-3189526-T-C	-15159	279	346	0.391403	1	6.63e-15	-0.202144	0.024864	0.0001	1.05e-10	1.37e-10	0.000101758
ENSG00000167325.14	10477	1.02237	1393.97	329.196	1.27e-13	11-4016766-C-G	-77941	205	243	0.274887	1	4.7e-15	0.237743	0.0290675	0.0001	1.06e-10	1.38e-10	8.46e-05
ENSG00000233013.9	3011	1.028	525.228	325.183	3.85e-13	9-138217661-T-C	593	227	263	0.297701	1	1.12e-14	0.350972	0.0435744	0.0001	1.07e-10	1.39e-10	0.000227903
ENSG00000130669.17	7805	1.0613	855.785	317.744	4.87e-13	19-39176327-C-T	50557	311	407	0.460407	1	7.23e-15	-0.217823	0.0268341	0.0001	1.08e-10	1.41e-10	0.000152563
ENSG00000137726.16	7766	1.02118	1081.57	330.798	1.63e-13	11-117840517-A-G	-36969	325	422	0.478458	1	7.21e-15	-0.258819	0.0318826	0.0001	1.08e-10	1.41e-10	0.000108669
ENSG00000179406.7	7552	1.04738	272.157	302.582	1.17e-12	7-65876959-T-C	-616607	35	35	0.0396825	1	4.5e-15	0.688561	0.0841217	0.0001	1.11e-10	1.45e-10	0.000462787
ENSG00000136051.13	8406	1.03198	998.754	322.246	2.3e-13	12-105121569-G-A	14245	74	75	0.0848416	1	4.74e-15	-0.165938	0.0202911	0.0001	1.12e-10	1.45e-10	0.000121137
ENSG00000239282.7	6671	1.07388	579.076	310.867	9.63e-13	22-30289087-G-T	-540	321	417	0.472727	1	8.18e-15	0.267676	0.033047	0.0001	1.12e-10	1.45e-10	0.000232699
ENSG00000163131.10	5068	1.06543	455.718	311.786	1.04e-12	1-150764324-G-A	-1633	51	52	0.0588235	1	9.84e-15	-0.274462	0.0339965	0.0001	1.13e-10	1.48e-10	0.000289481
ENSG00000120253.13	8725	1.05436	1122.17	324.438	3.38e-13	6-149743597-CA-C	-5845	292	367	0.415525	1	9.02e-15	-0.197255	0.0243953	0.0001	1.14e-10	1.48e-10	0.000114307
ENSG00000153815.16	12299	1.05446	1758.56	324.309	2.19e-13	16-81701407-G-A	256237	125	133	0.150452	1	5.44e-15	-0.173117	0.0212205	0.0001	1.15e-10	1.5e-10	7.3e-05
ENSG00000116922.14	6618	1.02226	1188.84	338.168	1.62e-13	1-37698766-GC-G	6517	180	205	0.2319	1	1.41e-14	0.331654	0.0413452	0.0001	1.16e-10	1.51e-10	9.92e-05
ENSG00000125772.12	9659	1.0329	1685.14	335.491	1.48e-13	20-5609746-A-C	-1280	13	13	0.0147059	1	9.99e-15	0.941776	0.116685	0.0001	1.19e-10	1.54e-10	7.2e-05
ENSG00000178789.8	8569	1.05328	1402.48	324.813	2.75e-13	17-74501864-A-C	-29610	79	89	0.100679	1	7.41e-15	0.499471	0.0615571	0.0001	1.19e-10	1.54e-10	9.12e-05
ENSG00000188641.12	6442	1.03774	688.192	323.695	4.08e-13	1-97396234-G-GA	-524815	149	170	0.192744	1	1.04e-14	-0.185861	0.0230451	0.0001	1.2e-10	1.57e-10	0.000178497
ENSG00000225528.3	5720	1.04343	708.359	323.101	4.48e-13	22-39968411-A-G	8014	221	257	0.291383	1	1.1e-14	-0.39769	0.049355	0.0001	1.2e-10	1.57e-10	0.000176026
ENSG00000124233.11	7209	1.04902	788.936	320.825	4.55e-13	20-45241154-A-T	34157	131	149	0.168934	1	8.99e-15	-0.526395	0.0650976	0.0001	1.21e-10	1.57e-10	0.000160364
ENSG00000187626.8	7771	1.06304	261.559	299.741	1.84e-12	6-28248708-C-G	-3516	152	170	0.192308	1	5.79e-15	0.496862	0.060971	0.0001	1.21e-10	1.57e-10	0.000501245
ENSG00000188677.14	10143	1.03934	1896.33	330.496	1.6e-13	22-44025017-C-T	25806	89	96	0.108844	1	6.87e-15	-0.369264	0.0454494	0.0001	1.26e-10	1.63e-10	6.51e-05
ENSG00000282021.1	11089	1.04564	1923.12	330.712	1.83e-13	8-1761752-A-G	1305	152	175	0.197964	1	8.16e-15	0.57586	0.071093	0.0001	1.28e-10	1.66e-10	6.52e-05
ENSG00000124207.16	7742	1.05054	864.579	321.417	4.53e-13	20-49163568-G-A	117322	225	265	0.3	1	9.47e-15	-0.184368	0.0228213	0.0001	1.28e-10	1.66e-10	0.000146909
ENSG00000051108.14	8307	1.02207	1326.1	329.899	1.6e-13	16-56855150-C-A	-76898	302	386	0.4375	1	6.52e-15	0.219393	0.0269781	0.0001	1.29e-10	1.67e-10	8.88e-05
ENSG00000260549.1	8033	1.03974	1130.77	325.925	2.78e-13	16-56615420-A-C	-2056	207	255	0.288462	1	8.32e-15	0.497572	0.0614486	0.0001	1.29e-10	1.68e-10	0.000109212
ENSG00000089041.16	7525	1.03909	714.997	316.578	4.37e-13	12-121129382-C-T	-3437	89	104	0.117914	1	5.7e-15	-0.379091	0.0465056	0.0001	1.31e-10	1.69e-10	0.000172417
ENSG00000121410.11	4503	1.05207	470.707	317.28	8.78e-13	19-58348456-G-A	-5043	104	127	0.143665	1	1.37e-14	-0.465797	0.058036	0.0001	1.31e-10	1.7e-10	0.000270881
ENSG00000156599.10	7111	1.04782	396.358	307.871	9.56e-13	11-57755368-C-T	87621	211	244	0.276498	1	6.02e-15	0.159192	0.0195479	0.0001	1.32e-10	1.7e-10	0.000318168
ENSG00000182774.10	5158	1.04181	527.353	314.842	6.38e-13	15-82550590-G-A	10026	201	234	0.264706	1	7.46e-15	-0.0939954	0.0115858	0.0001	1.33e-10	1.72e-10	0.000235435
ENSG00000113269.13	9174	1.04712	1313.68	321.357	2.92e-13	5-180073185-C-T	1067	51	54	0.061086	1	5.69e-15	0.230595	0.0282879	0.0001	1.35e-10	1.75e-10	9.58e-05
ENSG00000177674.15	7869	1.05685	1340.38	330.893	3.51e-13	1-11743023-G-A	6939	85	89	0.101136	1	1.71e-14	-0.185459	0.023201	0.0001	1.35e-10	1.75e-10	9.63e-05
ENSG00000105854.12	5922	1.05873	590.642	313.762	8.3e-13	7-95433688-C-T	-1641	112	120	0.135747	1	9.12e-15	0.568517	0.0703246	0.0001	1.36e-10	1.76e-10	0.000219598
ENSG00000269973.1	9096	1.03301	1490.16	335.629	1.93e-13	2-9843557-G-T	-92803	335	437	0.494344	1	1.36e-14	0.34442	0.0429075	0.0001	1.37e-10	1.78e-10	8.14e-05
ENSG00000237637.1	7338	1.02632	1028.01	333.809	2.43e-13	13-32027664-T-C	-2	224	274	0.310658	1	1.48e-14	-0.478096	0.0596528	0.0001	1.38e-10	1.78e-10	0.000115924
ENSG00000261643.1	10375	1.04134	1354.53	323.146	2.56e-13	4-3495704-G-C	-8753	222	257	0.290724	1	5.81e-15	0.467996	0.0574324	0.0001	1.38e-10	1.79e-10	9.16e-05
ENSG00000099998.17	8370	1.04798	1282.67	328.692	3.12e-13	22-24201572-A-C	-43570	63	65	0.0735294	1	1.23e-14	0.73269	0.0911112	0.0001	1.39e-10	1.79e-10	9.84e-05
ENSG00000205918.9	7613	1.04064	957.771	320.58	3.58e-13	16-2675044-G-A	31748	165	187	0.2125	1	6.66e-15	-0.542061	0.0666811	0.0001	1.39e-10	1.79e-10	0.000129242
ENSG00000135387.20	7687	1.0295	1073.48	330.929	2.51e-13	11-34094112-T-G	42429	80	84	0.0952381	1	1.18e-14	-0.219345	0.0272592	0.0001	1.39e-10	1.8e-10	0.000111963
ENSG00000162073.13	6870	1.05223	997.022	322.007	4.44e-13	16-2959992-T-C	-9253	11	11	0.0126147	1	9.79e-15	1.12981	0.139931	0.0001	1.41e-10	1.82e-10	0.000127952
ENSG00000112697.15	6857	1.02017	583.874	324.637	3.8e-13	6-75262983-A-G	-21985	89	96	0.108844	1	1.05e-14	-0.174021	0.0215805	0.0001	1.41e-10	1.82e-10	0.000200735
ENSG00000148737.16	6377	1.02919	1166.47	332.568	2.36e-13	10-112952395-C-G	2145	289	372	0.420814	1	1.28e-14	0.20616	0.0256577	0.0001	1.43e-10	1.85e-10	0.000102953
ENSG00000063854.12	8368	1.03298	1382.57	332.658	2.17e-13	16-1834500-A-T	7560	128	137	0.155682	1	1.18e-14	0.192619	0.0239352	0.0001	1.43e-10	1.85e-10	8.77e-05
ENSG00000109929.9	6648	1.02375	1108.34	329.44	2.24e-13	11-121293341-C-T	888	71	75	0.0852273	1	9.08e-15	0.309452	0.0382759	0.0001	1.45e-10	1.88e-10	0.000106781
ENSG00000127366.5	5308	1.05018	736.723	329.942	5.97e-13	7-141758621-C-A	-31596	325	425	0.480769	1	2.83e-14	-0.381779	0.0482016	0.0001	1.46e-10	1.88e-10	0.000172241
ENSG00000278725.1	4835	1.03887	619.839	322.215	5.64e-13	16-28571894-G-A	-30446	103	109	0.123303	1	1.31e-14	0.749648	0.0933323	0.0001	1.47e-10	1.9e-10	0.000198769
ENSG00000144021.2	2777	1.02623	257.374	315.336	1.04e-12	2-96297121-A-G	30989	272	333	0.376697	1	1.39e-14	-0.299174	0.0372846	0.0001	1.49e-10	1.92e-10	0.000462817
ENSG00000103472.9	4353	1.05292	534.217	320.896	8.92e-13	16-29113203-T-C	38227	336	439	0.497732	1	1.96e-14	0.390363	0.0489534	0.0001	1.5e-10	1.93e-10	0.000239206
ENSG00000053372.4	8892	1.03175	1444.78	332.773	2.11e-13	1-19255403-TAA-T	3850	208	245	0.27765	1	1.15e-14	-0.243498	0.030246	0.0001	1.5e-10	1.93e-10	8.37e-05
ENSG00000112715.21	7128	1.02923	1412.9	336.239	2.07e-13	6-43725357-G-T	-44856	321	430	0.486425	1	1.54e-14	-0.250003	0.0312172	0.0001	1.52e-10	1.96e-10	8.5e-05
ENSG00000161542.16	8740	1.04722	1297.28	323.463	3.32e-13	17-76299998-C-T	-84523	283	388	0.439636	1	8.07e-15	-0.327356	0.0404053	0.0001	1.52e-10	1.96e-10	9.71e-05
ENSG00000231064.7	4818	1.02304	710.194	330.329	3.61e-13	1-155208991-T-A	13987	269	343	0.388009	1	1.68e-14	-0.408618	0.0511008	0.0001	1.53e-10	1.97e-10	0.000166324
ENSG00000227533.5	6210	1.03287	591.75	319.469	5.39e-13	1-42946689-C-CCAAT	-12606	129	135	0.153061	1	9.58e-15	0.63866	0.0790705	0.0001	1.53e-10	1.97e-10	0.000204927
ENSG00000257027.1	8855	1.04342	912.778	321.941	4.38e-13	12-9659236-C-T	669	56	60	0.0680272	1	9.58e-15	-0.424969	0.052614	0.0001	1.53e-10	1.98e-10	0.000136602
ENSG00000164663.14	7285	1.03553	1206.54	329.7	2.81e-13	6-41782158-T-C	-113203	201	225	0.254545	1	1.2e-14	0.302881	0.0376468	0.0001	1.54e-10	1.98e-10	0.000101226
ENSG00000179588.8	10542	1.03743	1609.91	324.901	2.23e-13	16-88549543-A-G	96226	226	269	0.305239	1	5.9e-15	-0.205144	0.0251813	0.0001	1.57e-10	2.02e-10	7.62e-05
ENSG00000104980.7	9635	1.03269	1768.92	332.312	1.84e-13	19-7926415-CCT-C	-17505	56	61	0.0690045	1	9.5e-15	0.363042	0.0449404	0.0001	1.57e-10	2.02e-10	6.85e-05
ENSG00000225476.1	6805	1.04355	731.757	323.399	5.71e-13	2-143091525-G-A	-8408	126	142	0.161364	1	1.48e-14	-0.509461	0.0635705	0.0001	1.6e-10	2.06e-10	0.000170451
ENSG00000132744.7	6218	1.04899	652.269	319.222	7.25e-13	11-67667450-G-C	16791	99	106	0.11991	1	1.32e-14	0.637306	0.0793528	0.0001	1.62e-10	2.08e-10	0.000193944
ENSG00000100239.15	7031	1.02753	947.878	321.334	3.18e-13	22-50408943-C-A	65639	168	191	0.216063	1	6.28e-15	0.200023	0.0245798	0.0001	1.63e-10	2.1e-10	0.000126131
ENSG00000099377.13	4010	1.05081	409.606	313.769	1.24e-12	16-30994626-G-GT	6355	262	341	0.385747	1	1.46e-14	0.345382	0.0430848	0.0001	1.68e-10	2.15e-10	0.000310267
ENSG00000104714.13	8824	1.04981	1144.34	318.372	4.35e-13	8-725554-C-T	-12552	201	228	0.257919	1	6.75e-15	0.458478	0.0564115	0.0001	1.68e-10	2.16e-10	0.000110788
ENSG00000089847.12	8597	1.04538	1682.46	330.553	2.7e-13	19-4183158-T-G	-196	97	101	0.114512	1	1.24e-14	0.614284	0.0764041	0.0001	1.68e-10	2.16e-10	7.45e-05
ENSG00000164484.11	8509	1.05043	883.472	320.239	5.81e-13	6-130513837-G-T	148103	80	88	0.0995475	1	1.13e-14	0.540413	0.0670995	0.0001	1.71e-10	2.2e-10	0.000143726
ENSG00000198951.11	7067	1.06774	472.577	302.383	1.56e-12	22-42024851-G-T	-45991	277	361	0.409297	1	6.23e-15	0.121919	0.0149802	0.0001	1.73e-10	2.22e-10	0.000280782
ENSG00000089154.10	7356	1.02393	771.409	318.222	3.86e-13	12-120224174-T-C	29464	136	151	0.170814	1	5.79e-15	-0.168159	0.0206347	0.0001	1.74e-10	2.24e-10	0.000153492
ENSG00000132313.14	6213	1.06321	558.652	313.37	1.23e-12	2-86221297-T-C	21942	82	87	0.0984163	1	1.39e-14	0.342896	0.0427388	0.0001	1.76e-10	2.27e-10	0.000234832
ENSG00000149262.16	6894	1.04851	635.255	317.502	8.03e-13	11-77941458-C-CT	-53220	323	433	0.490847	1	1.26e-14	0.289337	0.0359968	0.0001	1.77e-10	2.27e-10	0.000198887
ENSG00000185800.11	8045	1.03063	1333.87	329.276	2.63e-13	19-45778570-C-T	-14232	14	15	0.0169683	1	1.07e-14	0.87629	0.108704	0.0001	1.78e-10	2.28e-10	9.04e-05
ENSG00000197847.12	5216	1.02085	561.343	319.532	5.13e-13	11-65214051-C-A	211	235	277	0.313348	1	9.11e-15	0.488777	0.0604599	0.0001	1.8e-10	2.32e-10	0.00020918
ENSG00000131966.13	7671	1.03719	784.047	318.644	5.29e-13	14-58211339-G-A	11259	25	25	0.0282805	1	8.67e-15	-0.663931	0.0820529	0.0001	1.83e-10	2.34e-10	0.000156451
ENSG00000211664.2	10020	1.03925	1593.46	337.691	2.76e-13	22-22735842-A-G	1235	242	299	0.338636	1	2.41e-14	-0.320409	0.0403338	0.0001	1.86e-10	2.39e-10	7.74e-05
ENSG00000186152.6	9775	1.03354	2308.53	335.814	1.71e-13	19-54289866-A-G	-406738	136	148	0.167421	1	1.21e-14	-0.579004	0.0719829	0.0001	1.89e-10	2.42e-10	5.26e-05
ENSG00000169683.7	8333	1.05543	1038.26	321.138	6.03e-13	17-82023440-G-A	138	216	269	0.304299	1	1.28e-14	-0.202959	0.0252576	0.0001	1.89e-10	2.42e-10	0.000123884
ENSG00000160563.13	6945	1.05116	1178.6	329.391	4.87e-13	9-131993230-GT-G	-86678	249	316	0.357968	1	2.15e-14	0.284382	0.0357239	0.0001	1.89e-10	2.42e-10	0.000107942
ENSG00000264176.1	9027	1.0418	1792.14	336.623	2.64e-13	17-10706705-A-G	-9806	290	366	0.414966	1	2.08e-14	-0.30014	0.0376825	0.0001	1.89e-10	2.43e-10	6.93e-05
ENSG00000231305.3	6593	1.04841	573.555	319.462	9.47e-13	3-128858989-GTTAAT-G	-12551	203	238	0.269231	1	1.83e-14	0.552531	0.0692079	0.0001	1.89e-10	2.43e-10	0.000220225
ENSG00000167037.18	7975	1.0496	1219.53	328.934	4.64e-13	22-24844525-TA-T	38356	18	21	0.0240275	1	1.95e-14	1.02535	0.128579	0.0001	1.92e-10	2.47e-10	0.000103901
ENSG00000138658.15	6791	1.04085	718.373	320.88	6.56e-13	4-112537868-C-T	-99095	68	74	0.0837104	1	1.37e-14	0.460759	0.0574143	0.0001	1.93e-10	2.47e-10	0.000172402
ENSG00000025039.14	6779	1.06518	767.531	316.924	1.02e-12	6-89412257-G-GGAGA	-13	233	300	0.340183	1	1.56e-14	0.189019	0.023608	0.0001	1.93e-10	2.47e-10	0.000171785
ENSG00000186648.14	7889	1.05729	1171.59	325.606	5.73e-13	14-24058463-G-A	6463	299	389	0.440045	1	1.83e-14	-0.32724	0.0409874	0.0001	1.95e-10	2.5e-10	0.000110311
ENSG00000167562.12	11760	1.04275	2037.54	332.81	2.46e-13	19-52570311-G-T	13974	144	171	0.194318	1	1.37e-14	-0.263753	0.0328635	0.0001	1.97e-10	2.52e-10	6.11e-05
ENSG00000087088.19	8596	1.05034	1364.59	328.931	4.34e-13	19-48956619-T-A	1742	250	302	0.342466	1	1.81e-14	-0.146574	0.0183552	0.0001	1.99e-10	2.54e-10	9.3e-05
ENSG00000110107.8	6622	1.05392	757.164	319.602	8.47e-13	11-60872461-A-G	-34127	287	365	0.413636	1	1.63e-14	-0.100798	0.0125994	0.0001	2e-10	2.56e-10	0.000169214
ENSG00000077585.13	9277	1.0332	1209.55	328.701	3.47e-13	1-236138001-G-A	-4504	222	258	0.291855	1	1.38e-14	0.368094	0.0458717	0.0001	2.02e-10	2.58e-10	0.000100352
ENSG00000083457.11	9589	1.04467	1587.73	327.834	3.38e-13	17-3720616-C-T	-80627	47	61	0.0701149	1	1.24e-14	0.677769	0.0843001	0.0001	2.03e-10	2.6e-10	7.88e-05
ENSG00000178562.17	5521	1.0328	626.557	321.713	6.71e-13	2-203736006-T-TC	29531	123	144	0.16476	1	1.52e-14	-0.139576	0.0174244	0.0001	2.04e-10	2.61e-10	0.00019351
ENSG00000116032.5	8680	1.05443	2007.62	328.315	3.34e-13	19-1038290-A-C	37871	97	104	0.117647	1	1.28e-14	-0.556082	0.0692013	0.0001	2.07e-10	2.65e-10	6.39e-05
ENSG00000013392.7	6374	1.04876	477.363	312.229	1.25e-12	6-83197506-A-G	4127	12	12	0.0136054	1	1.27e-14	1.46038	0.181725	0.0001	2.08e-10	2.65e-10	0.000264834
ENSG00000142405.21	11076	1.02796	2737.7	339.563	1.41e-13	19-53825287-C-T	893	64	69	0.0782313	1	1.37e-14	0.275058	0.0342717	0.0001	2.08e-10	2.66e-10	4.37e-05
ENSG00000185344.13	7684	1.02258	958.283	326.355	3.59e-13	12-123749706-A-G	37388	281	348	0.393665	1	1.16e-14	0.211176	0.0262332	0.0001	2.09e-10	2.66e-10	0.000123112
ENSG00000106069.21	8401	1.03138	1415.49	332.407	2.96e-13	7-29146960-A-G	24686	191	216	0.244344	1	1.62e-14	-0.320395	0.0400443	0.0001	2.1e-10	2.68e-10	8.53e-05
ENSG00000175800.5	11478	1.03739	1358.33	326.94	3.55e-13	11-4369593-C-G	-8689	273	342	0.387755	1	1.2e-14	-0.414957	0.051584	0.0001	2.12e-10	2.71e-10	9.04e-05
ENSG00000198793.12	8088	1.03139	1325.19	331.05	3.26e-13	1-11260719-C-CT	-1788	252	311	0.35181	1	1.6e-14	0.186511	0.0233044	0.0001	2.17e-10	2.77e-10	9.12e-05
ENSG00000230373.8	5940	1.06198	462.465	307.407	1.79e-12	15-84251156-TTG-T	-265658	217	254	0.288155	1	1.21e-14	0.407044	0.0506054	0.0001	2.2e-10	2.8e-10	0.000282777
ENSG00000151465.13	9590	1.06603	1618.37	325.331	5.69e-13	10-12265964-A-G	69819	321	438	0.496591	1	1.77e-14	-0.158491	0.019839	0.0001	2.26e-10	2.89e-10	8.17e-05
ENSG00000136874.10	5341	1.03925	511.292	318.124	1.04e-12	9-100109553-C-T	202920	320	439	0.496606	1	1.81e-14	-0.192369	0.02409	0.0001	2.27e-10	2.9e-10	0.000241205
ENSG00000127124.14	6659	1.05675	646.903	318.66	1.2e-12	1-41902668-G-C	-133257	321	433	0.489819	1	2.23e-14	-0.230699	0.0290005	0.0001	2.3e-10	2.94e-10	0.000199495
ENSG00000168300.13	8177	1.04579	721.252	322.553	8.62e-13	8-51863027-C-CTT	-36159	211	269	0.304989	1	2.19e-14	-0.116816	0.0146797	0.0001	2.31e-10	2.94e-10	0.000173943
ENSG00000168269.8	8451	1.04217	1328.77	329.135	4.39e-13	5-170113582-G-A	7685	289	377	0.427438	1	1.87e-14	0.43998	0.0551302	0.0001	2.34e-10	2.98e-10	9.35e-05
ENSG00000171953.15	5520	1.05278	637.442	321.371	1.14e-12	17-18087027-G-A	47818	11	11	0.0124434	1	2.71e-14	-1.00675	0.127002	0.0001	2.34e-10	2.98e-10	0.000200403
ENSG00000169047.5	8714	1.04822	902.221	320.201	7.4e-13	2-226782243-A-G	-17516	45	50	0.0565611	1	1.48e-14	0.65737	0.082021	0.0001	2.36e-10	3.01e-10	0.000139937
ENSG00000182512.4	9939	1.04684	1724.11	330.694	3.82e-13	14-95527258-A-G	-6372	296	393	0.44457	1	1.84e-14	0.181459	0.0227311	0.0001	2.39e-10	3.05e-10	7.3e-05
ENSG00000172005.10	1555	1.02451	162.599	318.119	2.55e-12	2-95054885-C-A	29208	193	223	0.252834	1	5.06e-14	0.18314	0.023373	0.0001	2.41e-10	3.08e-10	0.000729099
ENSG00000110025.12	5252	1.07571	537.882	310.81	2.21e-12	11-65024113-C-A	-3295	280	361	0.409091	1	2.17e-14	-0.227973	0.0286422	0.0001	2.42e-10	3.08e-10	0.000251663
ENSG00000269981.1	1570	1.03613	255.394	321.722	2.11e-12	1-109534-A-C	-28431	32	32	0.0376471	1	5.63e-14	0.664303	0.0849493	0.0001	2.45e-10	3.12e-10	0.000478856
ENSG00000250656.2	7473	1.00863	637.274	319.948	4.7e-13	4-67728834-A-G	11446	143	158	0.178733	1	8.58e-15	0.589882	0.0728879	0.0001	2.47e-10	3.14e-10	0.000178204
ENSG00000122912.14	8537	1.05354	650.713	312.14	1.2e-12	10-68470718-G-C	-56756	108	119	0.134615	1	1.2e-14	0.348089	0.043272	0.0001	2.49e-10	3.17e-10	0.000196699
ENSG00000183250.11	8522	1.02804	1229.11	324.837	3.79e-13	21-44932078-T-C	-7835	109	122	0.138009	1	1.07e-14	-0.42222	0.052373	0.0001	2.52e-10	3.2e-10	9.74e-05
ENSG00000164587.11	8067	1.05162	1139.32	324.685	6.73e-13	5-150442454-ACTG-A	-7302	204	237	0.2681	1	2.01e-14	-0.116706	0.0146433	0.0001	2.54e-10	3.23e-10	0.000111797
ENSG00000197971.14	11059	1.03894	1994.5	331.488	2.97e-13	18-77132742-G-C	-941	141	151	0.170814	1	1.5e-14	0.148643	0.0185507	0.0001	2.54e-10	3.23e-10	6.18e-05
ENSG00000165275.9	8011	1.0466	1172.68	326.472	5.94e-13	9-37752889-C-G	-914	117	133	0.150452	1	2.06e-14	-0.371757	0.0466639	0.0001	2.55e-10	3.25e-10	0.000107215
ENSG00000238121.5	8588	1.0613	1173.82	320.274	8.17e-13	13-30380786-G-A	3641	201	237	0.2681	1	1.67e-14	0.355215	0.0444176	0.0001	2.61e-10	3.32e-10	0.000111231
ENSG00000102572.14	8555	1.03138	1116.54	324.281	4.66e-13	13-98544319-G-T	-32832	321	425	0.481859	1	1.28e-14	-0.193548	0.0240864	0.0001	2.62e-10	3.33e-10	0.000108186
ENSG00000172594.12	7592	1.03415	704.421	320.675	7.85e-13	6-122710254-T-C	-78795	231	282	0.319728	1	1.66e-14	-0.39379	0.049234	0.0001	2.63e-10	3.34e-10	0.00017274
ENSG00000143756.11	7287	1.05683	615.945	315.94	1.43e-12	1-224163321-C-T	49234	306	398	0.450226	1	2.13e-14	0.145067	0.0182197	0.0001	2.63e-10	3.34e-10	0.00020956
ENSG00000166478.9	7697	1.04669	602.7	312.792	1.2e-12	11-9481853-A-C	21150	67	73	0.0841014	1	1.28e-14	0.439491	0.0546923	0.0001	2.65e-10	3.36e-10	0.000208643
ENSG00000158604.14	6909	1.03363	755.42	324.288	7.5e-13	7-44548443-A-C	-33844	264	325	0.368182	1	2.2e-14	0.27236	0.034227	0.0001	2.73e-10	3.46e-10	0.000160856
ENSG00000169972.11	5909	1.07531	859.787	320.491	1.53e-12	1-1308178-GGGGCGCGGGGA-G	-389	165	190	0.214932	1	3.5e-14	-0.280914	0.0356062	0.0001	2.73e-10	3.47e-10	0.000157292
ENSG00000197417.7	9355	1.02821	1753.45	335.422	2.91e-13	17-3611304-C-T	-25018	158	181	0.204751	1	2.09e-14	0.410307	0.0515155	0.0001	2.76e-10	3.5e-10	6.83e-05
ENSG00000160094.14	5860	1.02958	778.161	321.087	6.87e-13	1-33257430-T-C	885	225	256	0.289593	1	1.48e-14	-0.220645	0.0275297	0.0001	2.81e-10	3.56e-10	0.000154483
ENSG00000165810.16	6315	1.05593	894.652	320.708	1.03e-12	5-181005024-T-G	-35201	253	312	0.352941	1	2.26e-14	-0.421416	0.0529889	0.0001	2.81e-10	3.56e-10	0.000143954
ENSG00000259321.1	7959	1.03208	1143.57	327.492	5.05e-13	14-24140146-AATATAT-A	691	225	266	0.301136	1	1.89e-14	0.381238	0.0477772	0.0001	2.88e-10	3.65e-10	0.000105827
ENSG00000236403.1	10016	1.01104	2191.64	338.338	1.7e-13	9-134963026-G-A	25875	186	224	0.253394	1	1.5e-14	0.549197	0.0685426	0.0001	2.91e-10	3.69e-10	5.22e-05
ENSG00000106460.18	12305	1.05916	1113.92	314.611	9.17e-13	7-12222285-G-A	11044	277	371	0.419683	1	1.11e-14	0.115854	0.014382	0.0001	2.92e-10	3.71e-10	0.000116575
ENSG00000170484.9	7914	1.03554	1015.89	323.959	6.24e-13	12-52630747-G-A	56922	110	121	0.136878	1	1.73e-14	0.683573	0.0855329	0.0001	2.94e-10	3.73e-10	0.000120225
ENSG00000109920.12	6125	1.06099	243.57	302.652	4.4e-12	11-47707628-G-A	-59815	249	309	0.349548	1	2.25e-14	-0.107173	0.0134738	0.0001	2.96e-10	3.75e-10	0.000535457
ENSG00000259972.2	7946	1.02942	1260.93	327.159	4.46e-13	16-74339890-T-C	4544	25	27	0.0306818	1	1.59e-14	-0.938852	0.117297	0.0001	2.97e-10	3.76e-10	9.53e-05
ENSG00000276070.4	6209	1.03986	1003.05	328.312	7.04e-13	17-36159880-A-G	-51044	100	104	0.12093	1	2.94e-14	-0.712	0.0899579	0.0001	3e-10	3.79e-10	0.000123157
ENSG00000136068.14	6659	1.06732	506.753	309.727	2.44e-12	3-58000761-C-T	-7639	82	88	0.0995475	1	2.2e-14	0.428236	0.0538187	0.0001	3.02e-10	3.82e-10	0.000261571
ENSG00000124299.13	8654	1.05012	1161.66	325.254	7.59e-13	19-33389497-T-TC	-132297	221	256	0.290433	1	2.43e-14	0.178911	0.022525	0.0001	3.03e-10	3.84e-10	0.000109222
ENSG00000175806.14	10567	1.02596	1115.57	320.599	4.81e-13	8-10088157-T-C	33889	38	39	0.0442177	1	9.37e-15	0.452496	0.0559996	0.0001	3.05e-10	3.86e-10	0.000106723
ENSG00000154928.16	7040	1.02485	959.119	326.793	5.51e-13	3-134603972-G-C	6171	255	315	0.357143	1	1.95e-14	-0.274269	0.0343925	0.0001	3.07e-10	3.89e-10	0.000123762
ENSG00000136235.15	8022	1.06395	737.65	313.947	1.6e-12	7-23255049-T-C	19082	290	392	0.443439	1	2e-14	-0.524342	0.0657819	0.0001	3.08e-10	3.89e-10	0.000178186
ENSG00000175348.10	7750	1.06076	803.779	313.298	1.38e-12	11-8964472-G-C	-202	58	64	0.0723982	1	1.58e-14	-0.380069	0.0474783	0.0001	3.08e-10	3.89e-10	0.000162213
ENSG00000272636.3	5049	1.06155	1140.37	332.319	9.92e-13	17-179398-C-CAAAAAAAAA	-2238	257	324	0.367045	1	6.13e-14	-0.413336	0.0529415	0.0001	3.1e-10	3.92e-10	0.000114569
ENSG00000125503.12	10144	1.0365	2189.09	334.14	3.11e-13	19-55093093-GC-G	-24466	31	33	0.0373303	1	2.01e-14	0.413239	0.0518456	0.0001	3.11e-10	3.93e-10	5.59e-05
ENSG00000133624.13	8065	1.04508	1128.57	327.062	7.23e-13	7-149497928-CCGACCCCG-C	-126824	258	315	0.356818	1	2.71e-14	0.248336	0.0313286	0.0001	3.11e-10	3.94e-10	0.000110966
ENSG00000278989.1	8590	1.05523	668.389	319.182	1.51e-12	11-86672637-G-A	235355	156	180	0.204082	1	3.05e-14	0.558586	0.0706224	0.0001	3.14e-10	3.96e-10	0.000192331
ENSG00000110429.13	7295	1.02881	1104.86	333.101	5.34e-13	11-33775616-G-A	1073	265	339	0.384354	1	3.31e-14	0.128905	0.0163218	0.0001	3.16e-10	3.99e-10	0.000108584
ENSG00000146247.13	7942	1.04225	557.582	313.298	1.4e-12	6-78862961-G-A	-215275	260	332	0.375566	1	1.61e-14	-0.0778293	0.0097257	0.0001	3.16e-10	3.99e-10	0.000222926
ENSG00000203772.7	5405	1.04801	714.445	322.26	1.23e-12	10-133423662-G-A	-910	278	362	0.410227	1	3.2e-14	0.279904	0.035419	0.0001	3.16e-10	3.99e-10	0.000176619
ENSG00000148290.9	9073	1.02449	1681.27	333.689	3.22e-13	9-133425943-T-C	69267	300	390	0.442177	1	2e-14	0.168267	0.0211094	0.0001	3.17e-10	4.01e-10	7.05e-05
ENSG00000064225.12	9363	1.03264	607.92	315.689	1.06e-12	3-98872893-G-A	140657	290	374	0.424036	1	1.46e-14	0.182065	0.0227107	0.0001	3.18e-10	4.01e-10	0.000199357
ENSG00000187736.12	6697	1.04878	864.913	324.587	1.04e-12	2-219151729-A-G	-9136	300	380	0.430839	1	3.27e-14	0.402186	0.0509119	0.0001	3.19e-10	4.02e-10	0.000146185
ENSG00000161021.11	9950	1.05479	1428.53	323.588	7.18e-13	5-179773908-C-G	41058	12	12	0.0135747	1	1.96e-14	-0.539829	0.0676984	0.0001	3.22e-10	4.06e-10	8.99e-05
ENSG00000211659.2	10102	1.03392	1526.77	334.157	4.43e-13	22-22687062-G-C	336	133	145	0.164773	1	2.96e-14	-0.303271	0.0383205	0.0001	3.26e-10	4.11e-10	7.97e-05
ENSG00000269050.1	7939	1.0359	954.116	326.4	7.4e-13	19-38873944-C-T	3683	89	98	0.11086	1	2.62e-14	0.675244	0.0851318	0.0001	3.26e-10	4.11e-10	0.000128129
ENSG00000110851.11	7703	1.03647	868.748	323.763	8.42e-13	12-107670678-A-T	-90594	238	290	0.328798	1	2.39e-14	0.310633	0.0390962	0.0001	3.34e-10	4.22e-10	0.00014093
ENSG00000231925.11	23088	1.06125	899.873	306.166	1.35e-12	6-33297885-A-G	-16502	23	26	0.0296804	1	7.63e-15	-0.432533	0.0533344	0.0001	3.35e-10	4.22e-10	0.000145072
ENSG00000253364.2	8248	1.04654	936.315	324.66	9.75e-13	14-105677469-A-G	28412	285	384	0.435185	1	3.05e-14	-0.360782	0.0456142	0.0001	3.39e-10	4.28e-10	0.000134256
ENSG00000065970.8	8760	1.04409	1213.78	326.696	7.24e-13	12-8058041-A-G	25338	267	327	0.36991	1	2.63e-14	-0.209212	0.0263779	0.0001	3.44e-10	4.33e-10	0.000102909
ENSG00000126456.15	8141	1.03865	1461.57	335.189	5.39e-13	19-49664469-C-G	-672	120	129	0.146925	1	4.02e-14	0.152142	0.0193334	0.0001	3.45e-10	4.34e-10	8.43e-05
ENSG00000105699.16	7790	1.04263	1125.15	325.218	7.65e-13	19-35218755-T-G	-29575	263	326	0.368778	1	2.44e-14	-0.187212	0.023573	0.0001	3.47e-10	4.37e-10	0.000110592
ENSG00000143119.12	7568	1.02562	983.991	324.503	6.23e-13	1-110901150-GT-G	27996	254	313	0.354875	1	1.81e-14	0.123023	0.0154065	0.0001	3.52e-10	4.43e-10	0.000120883
ENSG00000163606.10	8428	1.04873	809.98	320.965	1.23e-12	3-112827063-GT-G	-148059	188	219	0.247738	1	2.85e-14	0.237638	0.0300072	0.0001	3.56e-10	4.48e-10	0.000156079
ENSG00000205269.5	8700	1.04759	1328.39	330.849	7.49e-13	6-11511724-G-A	-26554	224	273	0.309524	1	3.95e-14	-0.126829	0.0161114	0.0001	3.63e-10	4.57e-10	9.49e-05
ENSG00000271662.1	9281	1.03605	1375.29	329.618	5.72e-13	3-195943485-TG-T	292013	112	129	0.147597	1	2.62e-14	-0.602826	0.0760035	0.0001	3.64e-10	4.58e-10	8.89e-05
ENSG00000188687.17	6297	1.05659	852.511	326.344	1.4e-12	2-74361478-G-A	18064	24	24	0.0271493	1	5.35e-14	0.958532	0.122457	0.0001	3.64e-10	4.58e-10	0.000151321
ENSG00000206053.12	8825	1.04902	1408.41	328.258	7.29e-13	16-1678146-A-G	-110	130	142	0.160633	1	3.05e-14	0.301029	0.0380579	0.0001	3.65e-10	4.58e-10	8.98e-05
ENSG00000231890.7	6473	1.03684	446.281	315.409	1.83e-12	2-135939750-C-T	-45426	157	183	0.207955	1	2.68e-14	-0.547434	0.069046	0.0001	3.71e-10	4.66e-10	0.000274585
ENSG00000127947.15	7934	1.04742	849.436	319.057	1.2e-12	7-77543344-CTT-C	6069	205	242	0.273973	1	2.33e-14	-0.153777	0.0193454	0.0001	3.75e-10	4.72e-10	0.000148326
ENSG00000263327.6	7773	1.0551	1052.92	325.701	1.14e-12	4-16262170-T-TAC	35485	74	79	0.0893665	1	3.98e-14	0.686046	0.0871655	0.0001	3.76e-10	4.73e-10	0.000122058
ENSG00000272195.1	9258	1.0494	1716.68	328.784	6.23e-13	1-244968145-A-T	-2943	307	411	0.465986	1	2.68e-14	-0.449413	0.0566822	0.0001	3.77e-10	4.74e-10	7.38e-05
ENSG00000213983.11	7893	1.05766	1361.35	329.634	9.29e-13	14-23562756-AAGAG-A	-4932	83	88	0.0995475	1	4.51e-14	-0.260414	0.0331631	0.0001	3.78e-10	4.75e-10	9.5e-05
ENSG00000130813.17	7749	1.0391	879.941	323.13	9.92e-13	19-10126509-A-G	40379	76	77	0.0873016	1	2.71e-14	0.306017	0.0386053	0.0001	3.8e-10	4.77e-10	0.000140106
ENSG00000132481.6	7957	1.05864	1033.84	321.661	1.28e-12	17-75877575-C-T	1204	132	151	0.170814	1	3.18e-14	0.398732	0.0504503	0.0001	3.9e-10	4.9e-10	0.00012544
ENSG00000136271.10	6905	1.0119	810.908	330.378	6.4e-13	7-44551934-CA-C	-23117	317	409	0.463785	1	3.18e-14	0.157974	0.0199882	0.0001	4.01e-10	5.03e-10	0.000141314
ENSG00000135424.15	7003	1.06384	722.758	324.074	2.09e-12	12-55717883-G-A	1847	29	30	0.0339367	1	6.88e-14	0.979655	0.12575	0.0001	4.02e-10	5.04e-10	0.000181808
ENSG00000133874.1	7331	1.05655	519.052	315.595	2.56e-12	8-33575037-G-A	7912	29	31	0.0357143	1	4.03e-14	-0.535136	0.0680065	0.0001	4.07e-10	5.11e-10	0.000248499
ENSG00000175787.16	7791	1.04373	566.82	315.284	1.82e-12	9-94256311-G-A	-3000	40	48	0.0542986	1	2.64e-14	-0.530246	0.066859	0.0001	4.09e-10	5.13e-10	0.000220142
ENSG00000170310.14	8972	1.02649	1840.23	335.933	3.93e-13	17-9434440-A-G	-142151	170	198	0.223982	1	3.04e-14	0.250785	0.0317034	0.0001	4.1e-10	5.14e-10	6.48e-05
ENSG00000213433.5	8621	1.02842	866.704	325.896	8.72e-13	5-151886523-T-C	120145	193	223	0.252834	1	3.01e-14	-0.545264	0.0689204	0.0001	4.11e-10	5.15e-10	0.000138275
ENSG00000179859.9	7464	1.07022	1140.64	319.994	1.54e-12	17-7915774-G-A	-502	17	18	0.0204082	1	3.35e-14	1.19739	0.151648	0.0001	4.12e-10	5.16e-10	0.00011707
ENSG00000099804.8	6890	1.03382	1677.41	331.99	5.08e-13	19-563639-T-C	31927	151	175	0.197964	1	2.84e-14	-0.143571	0.0181275	0.0001	4.14e-10	5.19e-10	7.25e-05
ENSG00000143653.9	10748	1.06619	1022.05	312.773	1.6e-12	1-246675445-T-C	-48602	314	428	0.484163	1	1.78e-14	0.356318	0.0446096	0.0001	4.15e-10	5.2e-10	0.00012934
ENSG00000186187.11	7815	1.03824	980.273	326.641	9.72e-13	16-74990831-A-T	-8199	197	237	0.2681	1	3.64e-14	0.362644	0.0459977	0.0001	4.23e-10	5.3e-10	0.000125482
ENSG00000008128.22	7251	1.05471	1134.49	323.294	1.17e-12	1-1819225-A-AT	94901	20	20	0.0233645	1	3.33e-14	-1.33738	0.169353	0.0001	4.24e-10	5.31e-10	0.000113169
ENSG00000167094.15	5744	1.04374	841.667	328.825	1.29e-12	9-127727464-A-G	10504	296	379	0.428733	1	6.06e-14	0.247013	0.0316314	0.0001	4.32e-10	5.41e-10	0.000148269
ENSG00000160678.11	6654	1.06039	640.967	318.429	2.37e-12	1-153646361-GT-G	18435	286	360	0.407621	1	4.78e-14	0.451622	0.057576	0.0001	4.33e-10	5.42e-10	0.000203219
ENSG00000157106.16	5760	1.0296	914.361	333.396	8.95e-13	16-18916441-G-A	-10013	245	291	0.329186	1	6e-14	-0.096891	0.012405	0.0001	4.35e-10	5.44e-10	0.000131481
ENSG00000079308.16	7163	1.04259	935.598	325.929	1.15e-12	2-217849478-T-G	-153517	268	330	0.37415	1	4.14e-14	0.124206	0.015792	0.0001	4.39e-10	5.5e-10	0.000132983
ENSG00000250731.1	11973	1.04109	2445.07	331.636	4.29e-13	19-53440059-A-G	-39291	100	110	0.124434	1	2.28e-14	-0.756827	0.0951774	0.0001	4.41e-10	5.51e-10	5.07e-05
ENSG00000103653.16	5214	1.03505	624.199	322.802	1.51e-12	15-74809189-C-T	27132	305	439	0.497727	1	4.26e-14	0.0777838	0.00989497	0.0001	4.49e-10	5.62e-10	0.000195404
ENSG00000131771.13	5886	1.03729	788.513	326.618	1.26e-12	17-39635234-A-C	8494	148	170	0.192308	1	4.87e-14	0.599005	0.0763913	0.0001	4.52e-10	5.65e-10	0.000155606
ENSG00000091127.13	7341	1.01033	965.129	324.07	5.88e-13	7-105515483-C-T	-6784	108	115	0.13009	1	1.63e-14	0.502716	0.0628368	0.0001	4.53e-10	5.67e-10	0.000118225
ENSG00000273340.1	17019	1.04814	322.045	290.081	3.86e-12	6-29762727-A-G	17493	247	301	0.340498	1	5.26e-15	0.471232	0.0577286	0.0001	4.54e-10	5.67e-10	0.000391889
ENSG00000118181.10	7035	1.04968	1017.38	328.01	1.29e-12	11-119024976-C-T	6545	169	192	0.217195	1	5.64e-14	-0.135836	0.0173711	0.0001	4.65e-10	5.81e-10	0.000124569
ENSG00000273164.1	5653	1.02025	812.161	323.124	8.85e-13	22-19036126-A-G	13070	280	352	0.39819	1	2.38e-14	-0.465624	0.0586009	0.0001	4.65e-10	5.81e-10	0.000144351
ENSG00000040531.14	9356	1.04302	1536.82	326.936	7.53e-13	17-3661393-C-T	24925	152	172	0.195455	1	2.81e-14	-0.296628	0.0374445	0.0001	4.69e-10	5.85e-10	8.11e-05
ENSG00000069998.12	8346	1.02513	1681.59	339.444	4.78e-13	22-17158409-A-C	-6859	54	56	0.0633484	1	5.08e-14	0.471299	0.0601517	0.0001	4.7e-10	5.86e-10	7.06e-05
ENSG00000251615.3	10934	1.04242	1909	332.178	6.13e-13	4-8372166-C-T	13828	107	116	0.131222	1	3.56e-14	0.657202	0.0833255	0.0001	4.8e-10	6e-10	6.51e-05
ENSG00000031081.10	7566	1.08554	607.993	310.155	4.48e-12	3-119323125-G-A	28752	19	19	0.021542	1	4.71e-14	-0.742496	0.09463	0.0001	4.85e-10	6.06e-10	0.000228105
ENSG00000268336.1	9591	1.04805	1960.18	333.801	6.75e-13	19-51184134-C-T	-771	52	66	0.0746606	1	4.56e-14	0.895251	0.114032	0.0001	4.85e-10	6.06e-10	6.44e-05
ENSG00000203880.11	4325	1.06135	633.34	322.003	2.72e-12	20-64259524-G-T	3829	115	125	0.141403	1	7.71e-14	-0.159802	0.0205569	0.0001	4.85e-10	6.06e-10	0.000206169
ENSG00000091542.8	5014	1.05132	624.768	321.911	2.28e-12	17-18347213-C-T	164135	271	343	0.388636	1	6.26e-14	-0.183806	0.0235513	0.0001	4.89e-10	6.1e-10	0.000203699
ENSG00000104518.10	7602	1.03841	956.333	323.899	1.15e-12	8-143543623-C-T	-9584	163	186	0.211845	1	3.44e-14	-0.155157	0.0196594	0.0001	4.89e-10	6.1e-10	0.00012868
ENSG00000205959.3	10628	1.0338	1740.41	329.397	5.76e-13	4-8438044-A-G	-44226	225	266	0.301587	1	2.59e-14	0.477541	0.0601944	0.0001	4.9e-10	6.11e-10	6.99e-05
ENSG00000137752.23	6917	1.03203	441.975	314.138	2.22e-12	11-105174489-C-G	139239	67	69	0.0782313	1	2.98e-14	0.268009	0.0338703	0.0001	4.97e-10	6.2e-10	0.000273749
ENSG00000256092.2	7331	1.02792	656.918	317.771	1.38e-12	12-123335006-T-C	-28862	22	22	0.0248869	1	2.41e-14	1.45363	0.182986	0.0001	5e-10	6.23e-10	0.00018218
ENSG00000198752.10	7375	1.04647	737.712	320.056	1.81e-12	14-103061907-G-A	4445	282	370	0.418552	1	4.07e-14	-0.260437	0.0331027	0.0001	5.06e-10	6.3e-10	0.000170364
ENSG00000188554.13	5203	1.05797	489.936	311.919	3.42e-12	17-43111027-A-G	-60175	255	303	0.343537	1	4.03e-14	-0.12077	0.0153475	0.0001	5.06e-10	6.3e-10	0.000264215
ENSG00000205531.12	9247	1.06482	1492.09	323.232	1.28e-12	11-3015094-C-T	22717	315	412	0.466063	1	3.67e-14	0.182089	0.0231003	0.0001	5.07e-10	6.32e-10	8.83e-05
ENSG00000179981.9	8793	1.02874	1330.78	328.229	7.04e-13	18-75204259-C-T	-6496	113	125	0.141403	1	2.92e-14	0.251986	0.0318326	0.0001	5.09e-10	6.34e-10	9.01e-05
ENSG00000159592.10	5439	1.01781	395.68	317.18	1.9e-12	1-45628355-A-G	-58791	216	253	0.286199	1	3.31e-14	-0.174533	0.0220994	0.0001	5.14e-10	6.39e-10	0.000294301
ENSG00000234127.8	19613	1.05922	451.478	292.8	3.87e-12	6-30184338-C-G	-29089	149	162	0.183673	1	7.03e-15	-0.164554	0.0202617	0.0001	5.15e-10	6.41e-10	0.000287632
ENSG00000162383.11	6642	1.03255	801.101	327.958	1.31e-12	1-53092304-C-T	-50328	40	40	0.0452489	1	5.72e-14	-0.706429	0.0903627	0.0001	5.28e-10	6.57e-10	0.000151253
ENSG00000223509.8	7202	1.04765	1160.07	328.613	1.23e-12	15-32523615-G-A	-13098	146	165	0.188356	1	5.64e-14	-0.403653	0.051619	0.0001	5.29e-10	6.58e-10	0.000108676
ENSG00000112343.10	8383	1.0482	557.26	309.695	2.59e-12	6-25975655-G-C	12853	186	217	0.245475	1	2.35e-14	0.209948	0.026417	0.0001	5.29e-10	6.58e-10	0.000226541
ENSG00000161179.13	7246	1.06523	984.179	327.393	2.06e-12	22-21609056-A-T	-21008	10	12	0.0135747	1	9.06e-14	-0.600254	0.0774533	0.0001	5.35e-10	6.65e-10	0.000133988
ENSG00000228451.3	9466	1.05386	1069.44	322.577	1.53e-12	8-26381867-C-A	-1030	112	119	0.134615	1	4.21e-14	-0.637789	0.0811185	0.0001	5.36e-10	6.67e-10	0.00011979
ENSG00000184492.6	7134	1.03802	806.419	325.443	1.48e-12	2-113471761-T-C	-26904	292	384	0.434389	1	5.25e-14	0.456453	0.0582945	0.0001	5.38e-10	6.68e-10	0.000152446
ENSG00000139505.11	9334	1.06126	1010.36	317.621	1.89e-12	13-25238242-TAA-T	-49767	210	264	0.29932	1	3.42e-14	0.156127	0.0197807	0.0001	5.43e-10	6.74e-10	0.000129213
ENSG00000174529.7	7113	1.05922	1070.51	323.385	1.73e-12	1-205232197-A-C	147737	231	291	0.329186	1	5.22e-14	-0.378	0.0482691	0.0001	5.48e-10	6.81e-10	0.000121324
ENSG00000204305.13	29499	1.07308	611.13	290.42	3.98e-12	6-32165584-A-G	-18740	17	17	0.0192308	1	5.66e-15	0.622695	0.0763809	0.0001	5.52e-10	6.86e-10	0.000220055
ENSG00000169902.13	7069	1.04347	242.79	306.52	5.86e-12	7-66215261-G-A	10062	258	317	0.358621	1	4.6e-14	-0.28554	0.0363766	0.0001	5.76e-10	7.15e-10	0.000513505
ENSG00000158062.20	5497	1.03754	614.435	320.539	2.08e-12	1-26306694-G-A	-11669	22	22	0.0248869	1	5e-14	0.434816	0.0554791	0.0001	5.84e-10	7.25e-10	0.000199818
ENSG00000170759.10	8098	1.06648	512.451	311.096	4.42e-12	10-32058394-C-G	1963	84	88	0.0997732	1	5.05e-14	0.145339	0.0185478	0.0001	5.85e-10	7.27e-10	0.000258122
ENSG00000238142.1	7130	1.04191	1076.43	330.173	1.3e-12	1-16924267-G-C	34618	300	296	0.334884	1	6.9e-14	0.576037	0.0739443	0.0001	5.87e-10	7.28e-10	0.000115379
ENSG00000215908.10	7098	1.06748	859.173	319.497	2.72e-12	1-16921023-C-T	263791	133	133	0.15358	1	6.18e-14	-0.544788	0.0697877	0.0001	5.93e-10	7.36e-10	0.000154355
ENSG00000259865.1	10828	1.03955	1135.9	321.334	1.21e-12	1-247236455-A-G	47929	238	296	0.335601	1	2.89e-14	0.152164	0.0192187	0.0001	6.04e-10	7.49e-10	0.000108667
ENSG00000091436.16	8234	1.04398	1163.16	324.925	1.3e-12	2-173060323-T-C	-15112	258	318	0.359729	1	4.32e-14	-0.257642	0.0327831	0.0001	6.05e-10	7.5e-10	0.000107357
ENSG00000185485.14	8720	1.04233	1150.85	319.637	1.27e-12	3-195735543-G-T	-254762	277	324	0.367371	1	2.6e-14	0.427283	0.0538637	0.0001	6.05e-10	7.5e-10	0.000108038
ENSG00000181790.10	9449	1.02664	1263.77	325.971	8.5e-13	8-142468364-G-T	18934	114	124	0.14059	1	2.95e-14	-0.477815	0.0603704	0.0001	6.12e-10	7.59e-10	9.44e-05
ENSG00000117298.14	8187	1.03926	976.838	323.799	1.42e-12	1-21336537-A-C	-8967	288	359	0.406109	1	4.34e-14	0.165046	0.0210032	0.0001	6.14e-10	7.61e-10	0.000126262
ENSG00000271869.1	7377	1.03317	962.462	324.252	1.28e-12	8-30147803-C-T	-8429	101	121	0.136878	1	4.02e-14	0.615844	0.0782598	0.0001	6.17e-10	7.64e-10	0.000126103
ENSG00000133657.14	10009	1.0561	1535.55	324.633	1.28e-12	3-194533748-A-ATT	39468	234	259	0.293303	1	4.16e-14	-0.137563	0.0174919	0.0001	6.24e-10	7.73e-10	8.39e-05
ENSG00000244045.12	4448	1.02902	524.056	319.247	2.24e-12	17-28361641-G-A	4060	306	401	0.45362	1	4.82e-14	-0.284674	0.0362979	0.0001	6.37e-10	7.89e-10	0.000229034
ENSG00000139832.4	9837	1.05175	1631.73	327.533	1.15e-12	13-110517759-T-TA	-43974	291	371	0.419683	1	4.77e-14	0.24237	0.0308973	0.0001	6.5e-10	8.04e-10	7.81e-05
ENSG00000008988.9	8231	1.051	779.484	319.134	2.39e-12	8-56136157-T-C	61576	25	25	0.0285388	1	5.17e-14	0.282267	0.0360375	0.0001	6.55e-10	8.11e-10	0.000163137
ENSG00000269845.1	10902	1.0582	566.257	315.191	3.8e-12	19-21718923-T-TA	-31861	254	305	0.345455	1	6.17e-14	0.439802	0.0563369	0.0001	6.57e-10	8.12e-10	0.000228746
ENSG00000182636.5	10038	1.05938	1081.64	324.077	2.04e-12	15-23696531-C-T	9201	322	412	0.46712	1	6.69e-14	0.50089	0.0642606	0.0001	6.58e-10	8.14e-10	0.000120123
ENSG00000108469.14	7694	1.02099	1073.43	326.298	9.6e-13	17-75673694-T-TG	6579	19	19	0.0214932	1	3.48e-14	0.680647	0.086262	0.0001	6.61e-10	8.18e-10	0.000109437
ENSG00000114473.13	4412	1.02626	611.706	322.722	1.92e-12	3-197907151-T-C	-52991	236	301	0.34127	1	5.53e-14	0.336574	0.0430255	0.0001	6.76e-10	8.36e-10	0.000194776
ENSG00000137270.10	8156	1.03656	1095.65	331.302	1.32e-12	6-53207136-C-T	58307	155	173	0.196591	1	7.72e-14	-0.475403	0.0611563	0.0001	6.77e-10	8.37e-10	0.000111775
ENSG00000093010.13	8111	1.02078	1182.9	332.063	8.89e-13	22-19935883-T-C	-5724	301	395	0.447727	1	5.31e-14	-0.137436	0.0175557	0.0001	6.78e-10	8.38e-10	9.93e-05
ENSG00000128185.9	7339	1.01265	1186.95	331.846	7.48e-13	22-20361914-CACGGCATCGCTAACGAGGACTCCGTAT-C	41834	295	374	0.423611	1	4.3e-14	-0.158617	0.0201818	0.0001	6.78e-10	8.38e-10	9.67e-05
ENSG00000187994.13	7943	1.05669	861.062	317.456	2.54e-12	19-38874761-G-A	-3518	305	402	0.455782	1	4.74e-14	-0.241136	0.030737	0.0001	6.88e-10	8.5e-10	0.00014986
ENSG00000274184.1	6228	1.03755	637.53	318.619	2.36e-12	18-35267190-C-A	-1028	139	167	0.189342	1	4.85e-14	-0.56732	0.0723446	0.0001	6.9e-10	8.53e-10	0.000192586
ENSG00000128268.11	6014	1.05207	796.398	323.725	2.54e-12	22-39462191-A-G	4847	189	229	0.25905	1	8.34e-14	0.393336	0.0506732	0.0001	6.99e-10	8.63e-10	0.000160114
ENSG00000129562.10	8745	1.046	1573.56	336.573	1.15e-12	14-22587988-G-A	-1281	125	138	0.156109	1	1.04e-13	0.201316	0.0260431	0.0001	7.03e-10	8.68e-10	7.98e-05
ENSG00000140807.6	6612	1.04385	1106.47	327.242	1.57e-12	16-50653104-C-T	104774	264	320	0.361991	1	6.59e-14	-0.347481	0.0445667	0.0001	7.05e-10	8.7e-10	0.00011282
ENSG00000262001.1	9955	1.05181	1742.69	325.903	1.17e-12	18-3599767-C-T	-3233	185	222	0.251131	1	4.19e-14	0.375541	0.0477585	0.0001	7.05e-10	8.7e-10	7.31e-05
ENSG00000249664.1	6809	1.02944	736.366	311.375	1.78e-12	5-83054991-C-A	41882	311	420	0.475113	1	1.77e-14	0.451272	0.0564894	0.0001	7.07e-10	8.73e-10	0.00016319
ENSG00000214021.15	8051	1.05569	1200.42	322.328	1.88e-12	3-9832672-A-T	24586	217	270	0.306122	1	5.23e-14	-0.180697	0.0230747	0.0001	7.27e-10	8.97e-10	0.000107222
ENSG00000196072.11	6591	1.04957	855.076	324.352	2.36e-12	10-100212933-G-A	-73779	52	54	0.061086	1	8.07e-14	0.3082	0.0396809	0.0001	7.31e-10	9.01e-10	0.000148171
ENSG00000100075.9	5577	1.0327	757.244	324.688	1.91e-12	22-19144872-G-A	-33958	62	65	0.0735294	1	6.54e-14	0.289674	0.0371469	0.0001	7.31e-10	9.01e-10	0.000160075
ENSG00000234456.7	8305	1.04049	992.66	326.695	1.7e-12	7-79460820-A-G	7943	310	405	0.458145	1	6.87e-14	-0.472898	0.0606994	0.0001	7.33e-10	9.04e-10	0.00012465
ENSG00000163687.13	6328	1.05549	467.896	309.468	4.91e-12	3-58199868-T-C	-14829	260	341	0.385747	1	4.91e-14	-0.38833	0.0495319	0.0001	7.43e-10	9.16e-10	0.000274912
ENSG00000121895.7	8547	1.05141	968.757	319.552	2.26e-12	4-38957631-A-G	-75291	26	26	0.0294118	1	5.03e-14	0.630096	0.0804041	0.0001	7.69e-10	9.48e-10	0.000131406
ENSG00000236056.1	7463	1.04714	668.108	320.675	3.03e-12	21-29193723-TTTTG-T	-28598	115	124	0.14059	1	7.78e-14	0.689517	0.088714	0.0001	7.73e-10	9.52e-10	0.000188439
ENSG00000164941.13	8381	1.03584	1011.66	325.251	1.62e-12	8-94822298-C-CT	8987	331	438	0.496583	1	5.7e-14	-0.193015	0.024688	0.0001	7.79e-10	9.6e-10	0.000120822
ENSG00000171954.12	9788	1.04588	1242.38	326.113	1.63e-12	19-15522178-A-G	13685	14	14	0.0159091	1	6.21e-14	1.30133	0.166717	0.0001	7.92e-10	9.75e-10	0.000101011
ENSG00000150867.13	6344	1.05777	591.163	314.332	4.32e-12	10-22544134-A-T	-170421	184	217	0.245475	1	6.62e-14	-0.164565	0.0211081	0.0001	7.93e-10	9.77e-10	0.000218871
ENSG00000213876.4	8383	1.03898	1551.99	330.927	1.15e-12	17-7136699-C-G	-4231	154	174	0.196833	1	6.43e-14	0.312778	0.0400973	0.0001	8.03e-10	9.89e-10	7.94e-05
ENSG00000176209.11	6092	1.03734	464.139	309.435	3.77e-12	8-42592605-G-T	50893	263	319	0.36092	1	3.58e-14	0.266337	0.0337717	0.0001	8.1e-10	9.97e-10	0.000264368
ENSG00000129673.9	8778	1.06162	1467.21	327.934	1.92e-12	17-76470935-G-C	17584	256	311	0.35181	1	8.75e-14	0.443857	0.057234	0.0001	8.14e-10	1e-09	8.91e-05
ENSG00000198865.9	6825	1.03223	383.253	314.86	4.16e-12	5-42810605-T-G	53804	183	218	0.246606	1	6.65e-14	0.40156	0.0515111	0.0001	8.18e-10	1.01e-09	0.000315854
ENSG00000136514.2	8458	1.03725	1601	335.829	1.11e-12	3-187371243-C-A	2911	228	279	0.315611	1	9.34e-14	0.232339	0.0299967	0.0001	8.24e-10	1.01e-09	7.66e-05
ENSG00000185811.16	7764	1.04275	754.423	320.284	2.64e-12	7-50304536-G-C	412	247	294	0.332579	1	6.41e-14	-0.137893	0.0176764	0.0001	8.3e-10	1.02e-09	0.000164986
ENSG00000137857.17	6684	1.04205	633.538	319.548	3.14e-12	15-45166984-G-A	37045	154	190	0.214932	1	7.33e-14	-0.493962	0.0634813	0.0001	8.42e-10	1.03e-09	0.0001961
ENSG00000245556.2	7721	1.05353	887.382	320.286	2.81e-12	5-78359003-G-T	-1504	69	74	0.0837104	1	6.89e-14	0.554335	0.0711573	0.0001	8.44e-10	1.04e-09	0.00014424
ENSG00000162222.13	6804	1.04516	745.383	319.365	2.86e-12	11-62738102-GT-G	10033	214	246	0.278912	1	6.47e-14	0.398786	0.051129	0.0001	8.48e-10	1.04e-09	0.000168039
ENSG00000134109.10	10467	1.05065	1916.27	331.35	1.25e-12	3-5181125-C-T	-7174	19	19	0.0214932	1	7.26e-14	0.593833	0.0763023	0.0001	8.54e-10	1.05e-09	6.63e-05
ENSG00000196476.11	6053	1.01971	1395.03	333.352	9.27e-13	20-284597-T-C	-6181	304	382	0.433107	1	6.22e-14	0.393384	0.0503992	0.0001	8.57e-10	1.05e-09	8.39e-05
ENSG00000226200.6	6637	1.06811	693.278	319.192	4.83e-12	10-50625153-A-G	166	41	49	0.0555556	1	1.16e-13	0.829587	0.107561	0.0001	8.6e-10	1.06e-09	0.00019159
ENSG00000197670.6	8371	1.03245	1500.02	332.925	1.13e-12	20-53570298-G-A	17528	22	22	0.0248869	1	7.45e-14	0.917472	0.117946	0.0001	8.67e-10	1.06e-09	8.08e-05
ENSG00000106477.18	6718	1.01797	1063.57	330.562	1.2e-12	7-130438401-C-A	-4032	305	412	0.467045	1	6.5e-14	-0.267963	0.0343588	0.0001	8.76e-10	1.07e-09	0.000109548
ENSG00000270344.2	5450	1.05756	600.364	318.327	4.69e-12	12-89448276-T-C	-77378	161	182	0.206818	1	1.04e-13	0.380693	0.049254	0.0001	8.84e-10	1.08e-09	0.000215401
ENSG00000138767.12	8312	1.06116	734.97	317.188	4.19e-12	4-77829346-A-G	9731	159	185	0.209751	1	8.27e-14	-0.13789	0.0177617	0.0001	9.04e-10	1.11e-09	0.000177578
ENSG00000123124.13	6212	1.04329	565.193	320.808	3.87e-12	8-86322061-C-T	-20677	161	194	0.219457	1	1.04e-13	-0.14995	0.0193996	0.0001	9.05e-10	1.11e-09	0.000220524
ENSG00000139318.7	5305	1.04914	634.199	325.319	3.88e-12	12-89130789-T-C	-220225	156	179	0.202948	1	1.54e-13	0.258707	0.0337241	0.0001	9.08e-10	1.11e-09	0.000199546
ENSG00000211625.2	1311	1.00492	119.818	316.706	8.46e-12	2-89076897-G-A	-961951	20	22	0.0248869	1	1.79e-13	0.768026	0.100408	0.0001	9.13e-10	1.12e-09	0.00093774
ENSG00000186204.14	9537	1.0161	1169.66	328.714	1.1e-12	19-15682186-G-T	9429	295	371	0.420455	1	5e-14	-0.32328	0.0412489	0.0001	9.16e-10	1.12e-09	9.91e-05
ENSG00000196417.12	12010	1.03149	2547.5	334.411	6.91e-13	19-53404679-C-A	14886	315	410	0.463801	1	4.93e-14	-0.187884	0.0239667	0.0001	9.21e-10	1.13e-09	4.74e-05
ENSG00000253595.5	8192	1.01512	1258.98	327.892	1.01e-12	8-141327691-C-T	-12858	241	292	0.330317	1	4.23e-14	-0.454327	0.0577873	0.0001	9.23e-10	1.13e-09	9.18e-05
ENSG00000125246.15	7561	1.03168	853.645	320.623	2.09e-12	13-99866380-C-T	259711	25	25	0.0283447	1	5.05e-14	-0.985904	0.125816	0.0001	9.28e-10	1.14e-09	0.000141614
ENSG00000224083.1	9235	1.04561	1458.05	328.582	1.61e-12	9-5096937-A-C	271	18	18	0.0204082	1	7.59e-14	1.74891	0.22491	0.0001	9.28e-10	1.14e-09	8.6e-05
ENSG00000150995.18	9979	1.04816	1666.2	328.12	1.49e-12	3-4460481-C-T	-32867	100	111	0.125566	1	6.68e-14	-0.19028	0.0244107	0.0001	9.33e-10	1.14e-09	7.58e-05
ENSG00000135486.17	7060	1.049	825.919	321.772	3.05e-12	12-54292096-C-T	11903	51	53	0.0599548	1	8.62e-14	0.265637	0.0342436	0.0001	9.34e-10	1.14e-09	0.000153174
ENSG00000162654.8	6748	1.03701	759.65	331.377	2.62e-12	1-89198593-T-C	-339	191	226	0.255656	1	1.66e-13	-0.185695	0.0242421	0.0001	9.34e-10	1.14e-09	0.0001614
ENSG00000214943.4	7223	1.01296	784.361	322.464	1.56e-12	14-31484951-T-G	-3191	56	62	0.0702948	1	4.28e-14	0.775238	0.0986304	0.0001	9.35e-10	1.14e-09	0.000146522
ENSG00000130956.13	7123	1.03151	705.317	320.764	2.55e-12	9-96425966-A-G	-24235	185	227	0.256787	1	6.43e-14	-0.232781	0.0298421	0.0001	9.41e-10	1.15e-09	0.000171317
ENSG00000140455.16	7316	1.05168	870.918	322.498	3.07e-12	15-63498926-G-A	-5585	207	248	0.280543	1	9.28e-14	0.199608	0.0257679	0.0001	9.44e-10	1.15e-09	0.000146271
ENSG00000205482.9	6914	1.03589	630.562	318.001	3.14e-12	7-77008760-CT-C	-51752	81	91	0.104358	1	6.38e-14	0.554239	0.0710422	0.0001	9.51e-10	1.16e-09	0.000193861
ENSG00000110274.15	8854	1.02836	1223.54	325.252	1.41e-12	11-117324912-A-C	10355	293	382	0.432955	1	4.88e-14	0.234426	0.0298978	0.0001	9.6e-10	1.17e-09	9.79e-05
ENSG00000225756.1	9340	1.04143	1653.05	329.435	1.35e-12	9-133681802-A-G	24489	294	383	0.43424	1	6.73e-14	-0.305812	0.0392383	0.0001	9.61e-10	1.17e-09	7.5e-05
ENSG00000206561.12	7831	1.05446	925.406	321.014	3.11e-12	3-15500783-C-T	-20968	195	222	0.251136	1	8.24e-14	0.440778	0.0567723	0.0001	9.62e-10	1.17e-09	0.000138646
ENSG00000215788.9	7844	1.04958	1149.78	323.904	2.28e-12	1-6465948-A-G	-143	103	116	0.131222	1	7.48e-14	-0.233982	0.0300819	0.0001	9.64e-10	1.18e-09	0.000110198
ENSG00000171649.11	8136	1.02829	1159.2	326.324	1.51e-12	19-57583672-C-CCTGT	5216	223	277	0.314059	1	5.79e-14	-0.259803	0.0332401	0.0001	9.74e-10	1.19e-09	0.000103351
ENSG00000189423.11	5522	1.05168	639.041	321.884	4.33e-12	17-20314062-G-A	-101485	70	73	0.0827664	1	1.3e-13	0.739197	0.0960438	0.0001	9.77e-10	1.19e-09	0.000199337
ENSG00000144218.18	7326	1.05506	609.573	314.569	4.93e-12	2-100143710-T-C	971	327	439	0.496606	1	7.89e-14	0.127371	0.0163919	0.0001	9.95e-10	1.21e-09	0.000210795
ENSG00000125735.10	10009	1.02976	1868.47	333.713	9.92e-13	19-6671358-G-A	770	135	145	0.164399	1	6.91e-14	0.194549	0.0249744	0.0001	1.01e-09	1.23e-09	6.44e-05
ENSG00000261490.1	9993	1.05473	597.39	309.303	5.07e-12	4-10056092-G-GGT	-16927	288	341	0.386728	1	5.03e-14	0.201585	0.025724	0.0001	1.01e-09	1.23e-09	0.000214913
ENSG00000070423.17	7287	1.03825	1850.77	334.255	1.19e-12	19-662327-G-C	-950	49	53	0.0599548	1	8.87e-14	-0.234836	0.0302894	0.0001	1.01e-09	1.24e-09	6.65e-05
ENSG00000205809.9	9258	1.03824	752.113	313.015	2.95e-12	12-10399700-G-C	-42563	142	158	0.178733	1	3.75e-14	0.489874	0.0621701	0.0001	1.02e-09	1.24e-09	0.000163545
ENSG00000148308.17	8555	1.01799	1544.11	332.39	9.6e-13	9-133030719-C-T	44	12	12	0.0135747	1	5.95e-14	0.65102	0.0833374	0.0001	1.02e-09	1.24e-09	7.55e-05
ENSG00000277152.1	7041	1.04684	969.871	328.768	2.78e-12	15-66832366-T-G	-27937	58	59	0.0676606	1	1.42e-13	-0.874632	0.113834	0.0001	1.05e-09	1.28e-09	0.000129713
ENSG00000084774.13	5144	1.0548	537.715	314.962	5.88e-12	2-27249128-A-G	31738	241	299	0.338235	1	1e-13	-0.175898	0.0227411	0.0001	1.06e-09	1.29e-09	0.000238801
ENSG00000163684.11	6364	1.05619	536.255	317.173	6.08e-12	3-58328116-C-CT	21869	226	259	0.293706	1	1.27e-13	-0.344609	0.0447561	0.0001	1.06e-09	1.29e-09	0.000240303
ENSG00000213753.10	3664	1.07496	401.187	315.243	1.18e-11	19-58563062-C-T	-12383	83	96	0.108844	1	2.31e-13	0.361201	0.0474609	0.0001	1.09e-09	1.32e-09	0.000336756
ENSG00000108799.12	5015	1.0423	515.573	316.737	4.98e-12	17-42725208-C-G	-19841	23	25	0.0283447	1	9.7e-14	-0.546587	0.0706205	0.0001	1.09e-09	1.33e-09	0.000241122
ENSG00000099282.9	9036	1.05885	1237.52	326.216	2.85e-12	10-69477780-C-A	26307	151	172	0.19457	1	1.18e-13	0.499092	0.0647241	0.0001	1.09e-09	1.33e-09	0.00010485
ENSG00000164002.11	7516	1.04599	878.743	321.992	3.17e-12	1-40511884-CT-C	3143	201	245	0.277904	1	9.2e-14	0.424649	0.0548104	0.0001	1.1e-09	1.35e-09	0.000142849
ENSG00000165138.17	6745	1.03728	985.563	329.404	2.42e-12	9-98804896-G-A	7931	210	264	0.298643	1	1.29e-13	0.221574	0.028784	0.0001	1.12e-09	1.37e-09	0.000124494
ENSG00000148411.7	8510	1.03653	1758.18	334.452	1.35e-12	9-136091824-G-A	-3461	188	207	0.235763	1	1.04e-13	0.242162	0.0313271	0.0001	1.13e-09	1.38e-09	6.97e-05
ENSG00000060069.16	6837	1.04029	772.328	319.386	3.33e-12	18-79685417-A-G	5616	222	270	0.30543	1	7.72e-14	-0.13544	0.0174232	0.0001	1.14e-09	1.39e-09	0.000160126
ENSG00000111647.12	6591	1.0454	715.321	318.818	3.98e-12	12-100143167-T-G	319	44	46	0.0521542	1	9.02e-14	-0.267153	0.0344686	0.0001	1.14e-09	1.39e-09	0.000175207
ENSG00000180616.8	8837	1.03479	1999.37	336.244	1.16e-12	17-73191779-CT-C	26767	317	422	0.478409	1	1.02e-13	-0.462153	0.0597676	0.0001	1.15e-09	1.39e-09	6.1e-05
ENSG00000106123.11	4574	1.05039	619.993	325.277	5.08e-12	7-142825685-C-T	-29376	123	136	0.153846	1	2.08e-13	0.381128	0.0499754	0.0001	1.15e-09	1.4e-09	0.000204778
ENSG00000143515.16	5200	1.0519	781.802	326.181	4.18e-12	1-154338357-TA-T	12804	296	374	0.424036	1	1.8e-13	-0.131442	0.0171872	0.0001	1.16e-09	1.41e-09	0.000163032
ENSG00000176024.17	10795	1.02582	1871.31	332.27	1.05e-12	19-51927486-T-G	339	299	392	0.443439	1	6.53e-14	-0.279391	0.0358274	0.0001	1.16e-09	1.41e-09	6.36e-05
ENSG00000103253.17	7864	1.04972	1384.35	326.901	2.28e-12	16-731292-C-T	4356	177	221	0.250567	1	9.7e-14	0.283731	0.0366581	0.0001	1.17e-09	1.42e-09	9.16e-05
ENSG00000074800.13	7034	1.04902	1106.1	324.196	2.82e-12	1-8850646-A-T	-28603	192	233	0.263575	1	9.76e-14	-0.0936761	0.0121045	0.0001	1.17e-09	1.42e-09	0.000114382
ENSG00000107719.8	9392	1.06854	1593.49	327.076	2.83e-12	10-70494170-G-A	15349	181	211	0.238688	1	1.25e-13	-0.51107	0.0663578	0.0001	1.17e-09	1.42e-09	8.35e-05
ENSG00000104613.11	10574	1.03746	1563.02	328.531	1.6e-12	8-19841725-T-A	24585	249	299	0.338235	1	7.53e-14	-0.252723	0.0324954	0.0001	1.17e-09	1.43e-09	7.85e-05
ENSG00000214279.13	5326	1.01896	718.455	325.912	2.43e-12	10-133475310-G-T	21364	195	230	0.260227	1	9.56e-14	0.378738	0.04892	0.0001	1.18e-09	1.43e-09	0.000162606
ENSG00000178075.19	6859	1.05786	740.129	318.995	5.03e-12	3-113829383-G-A	1201	178	193	0.218326	1	1.2e-13	-0.295653	0.0383541	0.0001	1.18e-09	1.43e-09	0.000174862
ENSG00000166428.12	8557	1.04834	1112.42	322.236	2.81e-12	14-104927370-C-T	2554	280	357	0.404762	1	8.18e-14	-0.220354	0.0283776	0.0001	1.19e-09	1.44e-09	0.000113534
ENSG00000257715.1	8431	1.07276	876.712	319.033	5.65e-12	12-96010497-T-A	-14826	145	163	0.184389	1	1.37e-13	-0.448315	0.0583121	0.0001	1.19e-09	1.45e-09	0.000153282
ENSG00000161395.13	5787	1.02553	691.82	322.085	2.91e-12	17-39674194-T-A	-22603	266	344	0.38914	1	8.4e-14	0.181297	0.0233596	0.0001	1.19e-09	1.45e-09	0.000171887
ENSG00000101190.12	9482	1.04812	1439.01	323.659	2.21e-12	20-62833145-G-A	-28618	167	191	0.216063	1	7.06e-14	-0.410527	0.0527213	0.0001	1.21e-09	1.47e-09	8.77e-05
ENSG00000253214.1	7064	1.04414	842.177	327.083	3.5e-12	8-81147913-C-A	-6366	186	232	0.262443	1	1.6e-13	0.440559	0.0574708	0.0001	1.22e-09	1.48e-09	0.000148334
ENSG00000187091.13	6439	1.05641	745.601	322.175	5.01e-12	3-38003505-CTCA-C	-26257	133	149	0.168934	1	1.57e-13	0.309726	0.0403912	0.0001	1.22e-09	1.48e-09	0.000172937
ENSG00000256576.2	8128	1.07791	1041.81	318.294	5.35e-12	12-132189720-T-C	25	268	358	0.404977	1	1.21e-13	-0.271225	0.0351912	0.0001	1.22e-09	1.48e-09	0.000130653
ENSG00000270325.1	9115	1.04903	623.285	311.134	5.25e-12	19-19836738-ATTCCATTTTTTTT-A	-20237	233	268	0.303241	1	6.22e-14	0.483926	0.0619985	0.0001	1.23e-09	1.49e-09	0.000202981
ENSG00000110047.17	5173	1.06071	554.181	314.202	7.4e-12	11-64864407-C-G	-23889	52	56	0.0634921	1	1.23e-13	0.224321	0.029114	0.0001	1.24e-09	1.5e-09	0.000235228
ENSG00000125775.14	9070	1.04253	1672.99	325.626	1.77e-12	20-1325129-G-A	-4110	233	274	0.310658	1	6.52e-14	0.438737	0.0562594	0.0001	1.26e-09	1.52e-09	7.44e-05
ENSG00000078140.13	8381	1.06578	1038.95	319.414	4.48e-12	4-39787329-T-C	89285	266	342	0.387755	1	1.09e-13	-0.172171	0.0222936	0.0001	1.28e-09	1.55e-09	0.000127101
ENSG00000218713.1	8050	1.04572	1067.28	328.912	3.01e-12	6-53205843-C-CTATTGCCAGTTCA	-2854	158	176	0.199095	1	1.57e-13	0.587907	0.0766692	0.0001	1.29e-09	1.56e-09	0.000117532
ENSG00000164181.13	6185	1.02866	468.823	314.103	4.97e-12	5-60815535-CAATAAAATTTATTTATTTTATAAATA-C	-28854	172	199	0.227689	1	7.64e-14	-0.271485	0.0349172	0.0001	1.3e-09	1.58e-09	0.000255769
ENSG00000141959.16	8844	1.0292	1329.88	326.106	1.78e-12	21-44326342-G-A	26291	181	211	0.238688	1	6.84e-14	-0.133959	0.0171932	0.0001	1.31e-09	1.58e-09	9.03e-05
ENSG00000138496.16	7337	1.04379	762.625	323.276	4.13e-12	3-122467638-AC-A	-96599	100	110	0.124717	1	1.39e-13	-0.206856	0.0269104	0.0001	1.31e-09	1.58e-09	0.000163653
ENSG00000171747.8	7855	1.01443	933.717	327.451	1.89e-12	19-38856576-C-G	43212	260	314	0.355204	1	8.24e-14	0.40626	0.0523262	0.0001	1.31e-09	1.58e-09	0.000123584
ENSG00000126698.10	5349	1.05078	531.742	317.65	6.78e-12	1-28187516-T-A	-45509	243	288	0.326531	1	1.5e-13	-0.186124	0.0242513	0.0001	1.31e-09	1.59e-09	0.000238996
ENSG00000013523.9	8624	1.0443	1204.59	325.692	2.65e-12	14-76789492-C-T	-36754	159	182	0.205882	1	1.03e-13	-0.296709	0.0383825	0.0001	1.31e-09	1.59e-09	0.000103752
ENSG00000184470.20	8112	1.0567	1081.62	324.24	3.73e-12	22-19894592-A-G	-47400	160	188	0.21267	1	1.34e-13	-0.222444	0.0289209	0.0001	1.32e-09	1.59e-09	0.000119306
ENSG00000105072.8	9485	1.03927	1142.77	323.436	2.55e-12	19-16482378-CAACAA-C	-13933	129	134	0.151584	1	8.16e-14	-0.592517	0.0763016	0.0001	1.33e-09	1.6e-09	0.000107934
ENSG00000214022.11	8128	1.01758	1247.5	330.442	1.53e-12	7-150367934-A-T	-255	218	259	0.29385	1	8.45e-14	0.150808	0.0194334	0.0001	1.33e-09	1.61e-09	9.33e-05
ENSG00000163820.14	8355	1.04849	676.898	313.368	5.17e-12	3-45940385-A-C	-55439	151	163	0.184389	1	7.49e-14	0.241828	0.0310914	0.0001	1.33e-09	1.61e-09	0.000186646
ENSG00000104660.17	7354	1.03397	949.179	322.773	2.83e-12	8-30092889-T-C	-2509	51	53	0.0600907	1	8.64e-14	0.339854	0.0438132	0.0001	1.35e-09	1.63e-09	0.000128139
ENSG00000280332.1	9154	1.03905	1259.41	330.782	2.36e-12	19-16356948-A-G	-1379	208	235	0.265837	1	1.4e-13	-0.258327	0.033614	0.0001	1.36e-09	1.64e-09	9.79e-05
ENSG00000105053.10	8487	1.02622	1566.4	333.247	1.48e-12	19-49988803-C-T	-37002	15	15	0.0169683	1	1.04e-13	0.603965	0.078131	0.0001	1.37e-09	1.65e-09	7.61e-05
ENSG00000268001.1	8837	1.0183	1444.66	332.627	1.38e-12	19-48255449-G-A	-226	208	244	0.276018	1	9.06e-14	-0.165716	0.0213831	0.0001	1.37e-09	1.65e-09	8.07e-05
ENSG00000135535.15	6747	1.03371	688.175	322.399	3.95e-12	6-109729938-T-G	347481	317	434	0.49095	1	1.22e-13	-0.0925089	0.0120056	0.0001	1.38e-09	1.66e-09	0.000176613
ENSG00000128594.7	6618	1.0585	547.865	311.958	7.96e-12	7-128087348-G-A	55241	222	274	0.309955	1	1.09e-13	-0.149509	0.019361	0.0001	1.38e-09	1.66e-09	0.000236607
ENSG00000178904.18	8028	1.04751	957.116	322.43	3.71e-12	19-32468519-T-C	62958	118	129	0.146259	1	1.14e-13	0.243729	0.0315895	0.0001	1.38e-09	1.67e-09	0.00013167
ENSG00000225523.2	1351	1.01546	126.912	318.954	1.51e-11	2-89203199-C-T	-818368	105	120	0.136364	1	4.25e-13	0.50655	0.0673659	0.0001	1.4e-09	1.69e-09	0.000911381
ENSG00000088205.12	7759	1.04904	609.312	313.567	6.09e-12	2-117836816-C-T	22166	296	373	0.422903	1	9.23e-14	-0.126629	0.016345	0.0001	1.4e-09	1.69e-09	0.000207638
ENSG00000169246.16	4231	1.02276	525.169	318.413	4.25e-12	16-21518812-G-C	78093	63	63	0.0737705	1	9.38e-14	-0.84933	0.109664	0.0001	1.4e-09	1.69e-09	0.000224742
ENSG00000164241.13	7642	1.02037	810.412	326.15	2.63e-12	5-127094057-C-T	20565	318	401	0.45362	1	1.07e-13	-0.257221	0.033294	0.0001	1.41e-09	1.69e-09	0.000144706
ENSG00000204610.12	18997	1.06603	409.777	288.003	1.26e-11	6-29850791-T-C	-312415	151	172	0.19457	1	1.89e-14	0.570024	0.0714367	0.0001	1.42e-09	1.71e-09	0.000322415
ENSG00000229648.1	7339	1.03086	748.358	323.315	3.55e-12	2-85501572-A-T	9792	129	137	0.154977	1	1.17e-13	-0.622655	0.0807422	0.0001	1.43e-09	1.72e-09	0.000161183
ENSG00000007341.18	6818	1.04448	866.017	325.209	4.02e-12	1-112602772-A-G	-18053	337	442	0.5	1	1.59e-13	0.429768	0.0560565	0.0001	1.43e-09	1.73e-09	0.000144375
ENSG00000158985.13	4913	1.02639	258.499	310.295	9.48e-12	5-131292410-A-G	46917	140	160	0.181406	1	1.16e-13	-0.148818	0.0192924	0.0001	1.44e-09	1.73e-09	0.000461
ENSG00000123975.4	8223	1.04013	999.665	325.585	3.21e-12	9-89314658-T-A	3460	63	67	0.0757919	1	1.27e-13	-0.438958	0.0570109	0.0001	1.44e-09	1.73e-09	0.000123663
ENSG00000137509.10	7987	1.02607	714.735	322.988	3.42e-12	11-82922647-C-T	-47937	52	58	0.0656109	1	1.09e-13	-0.379971	0.049204	0.0001	1.44e-09	1.73e-09	0.000166616
ENSG00000008394.12	5597	1.04008	856.923	327.863	3.75e-12	12-16323537-T-C	-23605	16	19	0.0214932	1	1.84e-13	-0.686926	0.0898585	0.0001	1.44e-09	1.74e-09	0.00014424
ENSG00000280011.1	10201	1.01721	2249.58	339.406	9.12e-13	22-44220315-A-G	-9197	238	294	0.333333	1	1.02e-13	0.44669	0.0577681	0.0001	1.44e-09	1.74e-09	5.17e-05
ENSG00000081320.10	7221	1.05504	583.423	315.624	7.46e-12	2-196144021-TA-T	-32482	252	307	0.347727	1	1.41e-13	0.124297	0.0161741	0.0001	1.47e-09	1.77e-09	0.000220231
ENSG00000122779.17	7599	1.03796	1333.22	332.617	2.36e-12	7-138194634-T-C	-265700	219	256	0.290249	1	1.64e-13	0.307121	0.040085	0.0001	1.47e-09	1.77e-09	9.22e-05
ENSG00000160932.10	8924	1.04093	1153.1	324.452	2.9e-12	8-143026560-A-G	8578	130	151	0.171202	1	1.03e-13	0.258175	0.0333944	0.0001	1.48e-09	1.78e-09	0.000107433
ENSG00000142396.10	4764	1.02256	507.867	319.921	4.65e-12	19-58315155-T-G	9836	52	55	0.0622172	1	1.19e-13	-0.657932	0.0853361	0.0001	1.49e-09	1.8e-09	0.000232273
ENSG00000105393.15	8308	1.03425	1432.01	330.208	2.09e-12	19-17282721-T-A	15371	320	419	0.475057	1	1.17e-13	-0.133593	0.0173225	0.0001	1.51e-09	1.81e-09	8.5e-05
ENSG00000093144.18	5238	1.01204	503.783	323.521	3.88e-12	6-127374989-A-AAAAT	31380	222	261	0.295662	1	1.32e-13	0.164538	0.021385	0.0001	1.53e-09	1.83e-09	0.000227546
ENSG00000043514.15	7232	1.05074	806.292	321.975	5.18e-12	1-39829736-G-A	-53775	231	292	0.331435	1	1.61e-13	0.371162	0.0484235	0.0001	1.54e-09	1.84e-09	0.000157608
ENSG00000259330.2	6786	1.02561	743.978	322.13	3.46e-12	15-40323470-T-C	-194	280	350	0.395928	1	1.03e-13	0.22151	0.0286516	0.0001	1.54e-09	1.84e-09	0.000159872
ENSG00000103187.7	13081	1.0371	2648.47	329.947	1.22e-12	16-84597694-A-G	-20383	297	388	0.438914	1	6.27e-14	-0.090372	0.01158	0.0001	1.54e-09	1.85e-09	4.63e-05
ENSG00000255153.1	9074	1.0582	1286.23	324.841	3.78e-12	11-1314514-G-T	4745	126	149	0.168934	1	1.44e-13	-0.577208	0.0751438	0.0001	1.56e-09	1.87e-09	0.000100712
ENSG00000236946.2	7776	1.02248	1058.99	327.517	2.32e-12	12-68014942-G-A	-20825	226	274	0.309955	1	1.04e-13	-0.361098	0.0467198	0.0001	1.56e-09	1.87e-09	0.000111378
ENSG00000177535.7	10659	1.04792	1056.51	317.873	3.83e-12	1-247453431-G-A	1449	182	219	0.248299	1	7.92e-14	0.529806	0.0681878	0.0001	1.57e-09	1.88e-09	0.000119409
ENSG00000134686.18	6274	1.02401	1018.08	335.583	2.56e-12	1-33443575-G-T	12523	11	11	0.0124434	1	2.28e-13	-0.407262	0.0534995	0.0001	1.6e-09	1.92e-09	0.000116332
ENSG00000225434.2	6625	1.03944	786.357	324.1	4.48e-12	9-72316455-T-A	11025	250	312	0.353741	1	1.63e-13	0.329125	0.0429525	0.0001	1.61e-09	1.93e-09	0.000156916
ENSG00000100099.20	9451	1.06307	1848.43	331.239	3e-12	22-26458716-T-C	-25120	106	118	0.134091	1	1.9e-13	-0.321338	0.0420615	0.0001	1.62e-09	1.95e-09	7.1e-05
ENSG00000198453.12	5974	1.04597	336.748	308.135	1.22e-11	19-36969674-G-C	53345	304	399	0.452381	1	1.28e-13	-0.217083	0.0281967	0.0001	1.65e-09	1.98e-09	0.000372684
ENSG00000029725.16	9475	1.02478	1600.42	333.007	1.72e-12	17-5385663-T-C	103398	311	420	0.475113	1	1.19e-13	0.139513	0.0180964	0.0001	1.67e-09	2e-09	7.42e-05
ENSG00000119977.20	7877	1.06815	710.722	321.706	8.79e-12	10-95882336-C-T	188193	37	38	0.0429864	1	2.87e-13	0.596687	0.078737	0.0001	1.67e-09	2e-09	0.000186907
ENSG00000179134.15	7756	1.04149	897.376	322.637	4.26e-12	19-39365428-C-T	23032	31	32	0.0363636	1	1.36e-13	-0.388797	0.0505624	0.0001	1.68e-09	2.01e-09	0.000138247
ENSG00000162636.15	6690	1.0183	759.705	323.542	3.24e-12	1-108574257-C-CA	14168	141	164	0.18894	1	1.08e-13	0.192767	0.0249565	0.0001	1.7e-09	2.03e-09	0.000153501
ENSG00000130005.12	9658	1.02394	2521.17	339.114	1.11e-12	19-1400867-C-T	-703	80	90	0.10181	1	1.23e-13	0.362392	0.0470356	0.0001	1.73e-09	2.07e-09	4.7e-05
ENSG00000110318.13	8279	1.04108	761.239	318.396	5.18e-12	11-101915283-G-A	268	53	55	0.0622172	1	1.18e-13	0.524955	0.0680756	0.0001	1.75e-09	2.09e-09	0.000162794
ENSG00000164120.13	8307	1.0717	996.618	319.055	6.97e-12	4-174426923-C-T	-96231	193	224	0.253394	1	1.75e-13	-0.395695	0.0517116	0.0001	1.75e-09	2.09e-09	0.000134485
ENSG00000115594.11	6814	1.0495	649.932	318.891	7.14e-12	2-102036523-C-T	-28021	29	31	0.0353075	1	1.78e-13	0.539499	0.0705231	0.0001	1.76e-09	2.1e-09	0.000194894
ENSG00000179914.4	7254	1.04162	978.991	324.237	4.13e-12	1-160856897-GA-G	-28273	203	233	0.264237	1	1.51e-13	-0.396176	0.0516222	0.0001	1.77e-09	2.12e-09	0.000126768
ENSG00000272894.5	10816	1.04077	1480.57	322.753	2.73e-12	7-7566908-G-C	37	83	105	0.118778	1	8.28e-14	-0.700222	0.0901975	0.0001	1.8e-09	2.16e-09	8.36e-05
ENSG00000141576.14	8606	1.04556	1275.48	326.06	3.47e-12	17-76238577-A-G	-1796	314	408	0.461538	1	1.45e-13	0.19314	0.0251465	0.0001	1.8e-09	2.16e-09	9.83e-05
ENSG00000135828.11	7001	1.03371	712.276	323.138	4.97e-12	1-182590629-G-A	1373	227	271	0.306561	1	1.69e-13	0.153114	0.0199962	0.0001	1.81e-09	2.16e-09	0.000170636
ENSG00000112195.8	8375	1.03664	1286.17	328.723	2.92e-12	6-41182996-TAGAGTAAATAGGAACTA-T	-18198	49	53	0.0599548	1	1.49e-13	-0.360334	0.0469443	0.0001	1.81e-09	2.17e-09	9.52e-05
ENSG00000127561.14	8072	1.03468	1297.91	328.651	2.79e-12	16-1987782-C-T	-1878	118	125	0.147059	1	1.42e-13	0.560942	0.0730041	0.0001	1.82e-09	2.18e-09	9.39e-05
ENSG00000123338.12	7418	1.03848	895.352	328.021	4.37e-12	12-54487934-C-T	-9777	172	199	0.226136	1	2.22e-13	0.160462	0.0210663	0.0001	1.83e-09	2.18e-09	0.000137468
ENSG00000166763.7	3746	1.02194	331.7	323.354	8.64e-12	15-43737696-G-GA	19512	131	142	0.1621	1	3.24e-13	0.561608	0.074284	0.0001	1.84e-09	2.2e-09	0.00035501
ENSG00000283199.1	5408	1.05512	689.86	319.86	7.86e-12	13-114032462-A-G	58465	274	325	0.368481	1	2.16e-13	-0.333842	0.0438062	0.0001	1.85e-09	2.22e-09	0.000186293
ENSG00000198270.12	4479	1.04666	383.978	314.605	1.21e-11	12-112401864-A-C	388679	75	88	0.102326	1	2.26e-13	0.341746	0.0448817	0.0001	1.86e-09	2.22e-09	0.00032744
ENSG00000163527.9	8856	1.04725	1188.05	322.127	4e-12	3-31462381-A-T	-70257	98	106	0.11991	1	1.21e-13	-0.147725	0.0191678	0.0001	1.88e-09	2.25e-09	0.000106007
ENSG00000131100.12	7127	1.0144	1462.26	338.687	1.72e-12	22-17586646-G-T	-42172	119	134	0.151927	1	1.91e-13	-0.180558	0.0236364	0.0001	1.88e-09	2.25e-09	7.89e-05
ENSG00000122687.17	10270	1.05501	1395.75	321.352	3.94e-12	7-2217536-G-C	-24662	216	266	0.300905	1	1.11e-13	0.291917	0.0378151	0.0001	1.88e-09	2.25e-09	9.21e-05
ENSG00000100417.11	6321	1.06982	408.498	304.505	1.76e-11	22-41613662-G-T	23772	25	25	0.0282805	1	1.43e-13	-0.690538	0.08989	0.0001	1.89e-09	2.25e-09	0.000326513
ENSG00000080200.9	7123	1.05573	476.096	312.562	1.18e-11	3-97910469-C-T	88429	194	232	0.262443	1	1.83e-13	0.217531	0.0284531	0.0001	1.9e-09	2.27e-09	0.000270344
ENSG00000138594.13	6948	1.02599	659.324	323.165	4.85e-12	15-51829649-A-G	21	306	405	0.459091	1	1.65e-13	-0.142782	0.0186382	0.0001	1.9e-09	2.27e-09	0.00018058
ENSG00000123146.19	8175	1.03197	1531.4	334.926	2.35e-12	19-14386240-G-A	5739	159	177	0.201595	1	1.97e-13	0.11918	0.015611	0.0001	1.91e-09	2.27e-09	7.9e-05
ENSG00000269385.1	10229	1.01691	1955.87	335.967	1.37e-12	19-6902573-T-C	4274	224	274	0.310658	1	1.19e-13	-0.467547	0.0606476	0.0001	1.91e-09	2.27e-09	5.94e-05
ENSG00000091527.15	7485	1.04656	932.267	325.655	5.1e-12	3-133576557-A-AG	2827	74	77	0.0871041	1	2.16e-13	-0.241374	0.031673	0.0001	1.91e-09	2.28e-09	0.000134848
ENSG00000173597.8	10275	1.05989	543.258	310.738	1.12e-11	4-69765322-CAT-C	-22639	251	304	0.344318	1	1.47e-13	-0.152031	0.0197998	0.0001	1.91e-09	2.28e-09	0.000239456
ENSG00000240303.7	8793	1.0299	830.179	323.081	4.19e-12	3-132659857-T-C	14961	28	30	0.0339367	1	1.39e-13	-0.715178	0.0930412	0.0001	1.92e-09	2.29e-09	0.000144928
ENSG00000163510.13	7937	1.04804	844.862	320.468	5.83e-12	2-180004430-C-T	-2683	175	199	0.225113	1	1.62e-13	0.20403	0.0266214	0.0001	1.93e-09	2.29e-09	0.000149369
ENSG00000259956.1	4237	1.02933	269.244	312.091	1.29e-11	3-51396784-A-C	5516	124	131	0.14819	1	1.95e-13	0.293516	0.0384388	0.0001	1.94e-09	2.31e-09	0.000446103
ENSG00000280161.1	7069	1.03597	1014.47	323.524	3.91e-12	5-180789905-CAT-C	-20601	52	57	0.0644796	1	1.33e-13	0.90907	0.118174	0.0001	1.95e-09	2.32e-09	0.00012053
ENSG00000082212.12	7400	1.03198	893.386	324.91	4.13e-12	18-50891600-A-C	12866	90	97	0.109729	1	1.6e-13	-0.285731	0.0372738	0.0001	1.96e-09	2.33e-09	0.000135425
ENSG00000137501.17	7229	1.06512	462.749	307.837	1.48e-11	11-85732179-T-A	-78980	33	33	0.0373303	1	1.58e-13	-0.56665	0.0738997	0.0001	1.96e-09	2.34e-09	0.000284856
ENSG00000169490.16	5678	1.04938	663.087	322.955	7.76e-12	8-38992502-C-T	-4322	286	369	0.417995	1	2.77e-13	-0.285786	0.0376845	0.0001	1.96e-09	2.34e-09	0.00019097
ENSG00000131355.14	8355	1.02244	1347.9	331.84	2.32e-12	19-14616227-T-C	-73800	69	71	0.0803167	1	1.51e-13	0.256455	0.033417	0.0001	2e-09	2.38e-09	8.75e-05
ENSG00000163918.10	8140	1.04189	1536.28	331.59	3e-12	3-186790133-C-T	-16925	196	234	0.264706	1	1.96e-13	-0.304534	0.0398861	0.0001	2.03e-09	2.41e-09	8.08e-05
ENSG00000182853.11	9020	1.0414	1150.44	322.671	3.98e-12	17-4767097-T-C	-19336	149	164	0.185941	1	1.26e-13	-0.500171	0.0649525	0.0001	2.03e-09	2.42e-09	0.000107814
ENSG00000167103.11	5565	1.05225	660.679	317.975	8.51e-12	9-127982206-A-AT	51409	148	177	0.201136	1	2.01e-13	0.497579	0.0651995	0.0001	2.04e-09	2.42e-09	0.000193094
ENSG00000226210.3	4220	1.06207	678.258	320.264	9.93e-12	12-20777-A-G	-11238	376	373	0.422353	1	2.92e-13	0.870298	0.114881	0.0001	2.04e-09	2.42e-09	0.000192867
ENSG00000163743.13	8800	1.03201	679.863	319.783	5.65e-12	4-75482884-C-CA	-31333	202	231	0.261468	1	1.47e-13	0.166277	0.0216553	0.0001	2.04e-09	2.42e-09	0.000177967
ENSG00000279613.1	6131	1.04952	744.173	322.566	7.19e-12	17-82648488-A-ACGTGCGTG	-361	186	220	0.25	1	2.46e-13	0.494749	0.0650845	0.0001	2.04e-09	2.42e-09	0.000170225
ENSG00000169925.16	10146	1.05827	1814.38	328.583	3.47e-12	9-134042792-TACACACAC-T	-25743	224	270	0.305747	1	1.79e-13	-0.172313	0.0225286	0.0001	2.04e-09	2.42e-09	7.14e-05
ENSG00000156502.13	9181	1.03635	1219.35	328.48	3.45e-12	10-69222380-T-TCA	42148	290	383	0.433258	1	1.77e-13	0.25553	0.0333989	0.0001	2.05e-09	2.44e-09	0.000100379
ENSG00000079246.15	8152	1.05135	1188.5	326.27	4.72e-12	2-216131864-T-C	24400	280	363	0.410633	1	2.08e-13	-0.133177	0.0174629	0.0001	2.07e-09	2.45e-09	0.000107096
ENSG00000183397.5	9474	1.03546	2081.76	335.136	2.01e-12	19-3528393-T-C	-10761	288	382	0.432127	1	1.69e-13	0.279078	0.036446	0.0001	2.08e-09	2.47e-09	5.87e-05
ENSG00000002822.15	10237	1.04212	1476.46	325.693	3.25e-12	7-1998126-G-A	-235117	254	309	0.35034	1	1.31e-13	0.258984	0.0336523	0.0001	2.1e-09	2.5e-09	8.42e-05
ENSG00000169612.3	5123	1.05486	426.254	305.502	1.43e-11	15-82986352-T-A	145	28	28	0.0316742	1	1.22e-13	-0.792118	0.102792	0.0001	2.11e-09	2.5e-09	0.00030128
ENSG00000123843.12	6012	1.06206	773.458	322.233	9e-12	1-207088956-G-A	114	313	421	0.476244	1	3.08e-13	-0.443087	0.0585506	0.0001	2.11e-09	2.5e-09	0.000169128
ENSG00000231475.3	7010	1.03356	575.992	314.531	7.15e-12	14-106317045-G-GT	-32747	138	155	0.176538	1	1.21e-13	-0.466139	0.0604859	0.0001	2.12e-09	2.52e-09	0.00021092
ENSG00000270964.1	6903	1.04306	848.724	320.997	5.84e-12	15-67542218-T-C	-386	202	243	0.275	1	1.69e-13	0.473313	0.0618134	0.0001	2.14e-09	2.53e-09	0.000146774
ENSG00000164615.4	6000	1.0335	888.011	325.773	4.67e-12	5-134743591-G-A	5090	79	83	0.0943182	1	1.97e-13	0.369418	0.0483898	0.0001	2.14e-09	2.54e-09	0.000136794
ENSG00000187824.8	9011	1.02973	1743.86	335.032	2.22e-12	17-10702058-A-C	-28258	305	402	0.455782	1	1.87e-13	-0.211669	0.0276959	0.0001	2.14e-09	2.54e-09	6.9e-05
ENSG00000116473.14	7886	1.05393	919.381	318.152	6.63e-12	1-111716650-T-C	174432	129	144	0.162896	1	1.53e-13	-0.151211	0.0197093	0.0001	2.15e-09	2.55e-09	0.000139364
ENSG00000018699.11	6889	1.03207	724.425	316.198	5.61e-12	2-32678481-G-A	50449	115	129	0.146591	1	1.06e-13	-0.349172	0.0451912	0.0001	2.16e-09	2.55e-09	0.000167047
ENSG00000141279.15	5834	1.04669	450.772	313.978	1.19e-11	17-47583923-T-TA	60981	314	402	0.454756	1	2.1e-13	0.132279	0.017348	0.0001	2.16e-09	2.56e-09	0.000278951
ENSG00000136014.11	9160	1.04454	1066.87	320.363	4.89e-12	12-95556354-G-T	4864	156	180	0.204082	1	1.31e-13	-0.320088	0.0415945	0.0001	2.19e-09	2.59e-09	0.000117218
ENSG00000187554.11	6913	1.03691	805.616	325.424	5.63e-12	1-223154779-C-CACAT	11497	280	374	0.42369	1	2.37e-13	-0.190442	0.025035	0.0001	2.2e-09	2.6e-09	0.000152151
ENSG00000140365.15	4985	1.03669	474.531	317.891	9.56e-12	15-75336073-C-T	182	32	33	0.0373303	1	2.28e-13	-0.564812	0.0741953	0.0001	2.21e-09	2.61e-09	0.000258139
ENSG00000072952.18	9415	1.0628	1115.86	318.546	6.63e-12	11-10606164-T-C	-87824	74	81	0.091629	1	1.59e-13	0.314574	0.0410296	0.0001	2.22e-09	2.63e-09	0.000117456
ENSG00000118507.15	8190	1.05627	905.836	323.575	7.29e-12	6-131139788-G-C	4122	285	368	0.417045	1	2.72e-13	-0.209706	0.0276419	0.0001	2.23e-09	2.64e-09	0.0001423
ENSG00000139620.12	6621	1.04271	649.117	319.519	7.94e-12	12-48644087-G-A	-38151	235	281	0.317873	1	2.12e-13	0.260284	0.0341418	0.0001	2.24e-09	2.65e-09	0.000191728
ENSG00000147872.9	9136	1.03648	1177.1	320.971	3.91e-12	9-19124214-T-A	-25076	44	46	0.0520362	1	1.07e-13	-0.671131	0.0868708	0.0001	2.25e-09	2.66e-09	0.000104019
ENSG00000113716.12	7450	1.04393	1168.24	328.046	4.55e-12	5-150000595-C-T	-573	315	432	0.489796	1	2.32e-13	-0.242755	0.031899	0.0001	2.26e-09	2.67e-09	0.000106875
ENSG00000120217.13	8355	1.05608	999.049	316.9	6.76e-12	9-5466085-A-G	15582	182	200	0.226757	1	1.4e-13	0.263275	0.034258	0.0001	2.3e-09	2.71e-09	0.000128961
ENSG00000171847.10	8760	1.06373	1099.82	321.21	7.14e-12	12-8227270-T-C	-348	56	57	0.0647727	1	2.17e-13	0.949036	0.124542	0.0001	2.32e-09	2.75e-09	0.000119448
ENSG00000124882.3	7227	1.04523	767.115	326.127	7.32e-12	4-74330796-G-C	-34347	252	323	0.365385	1	3.37e-13	-0.378354	0.0500868	0.0001	2.33e-09	2.75e-09	0.000163308
ENSG00000168461.12	9363	1.05115	1667.19	329.669	3.78e-12	18-9849278-A-C	141113	227	270	0.30543	1	2.16e-13	0.155591	0.020417	0.0001	2.35e-09	2.77e-09	7.63e-05
ENSG00000167851.13	8573	1.035	1667.94	334.015	2.8e-12	17-74463780-G-A	-2636	54	57	0.0647727	1	2.22e-13	-0.384974	0.0505427	0.0001	2.35e-09	2.77e-09	7.31e-05
ENSG00000172273.12	6909	1.03053	929.52	325.865	4.62e-12	11-119111960-T-C	-9627	289	371	0.420635	1	1.97e-13	-0.248169	0.0325048	0.0001	2.35e-09	2.78e-09	0.000129657
ENSG00000127831.10	6598	1.03826	766.222	319.285	6.5e-12	2-218407571-G-T	-11521	301	394	0.446262	1	1.65e-13	-0.282	0.0368109	0.0001	2.36e-09	2.79e-09	0.000160543
ENSG00000083454.21	9518	1.02682	1606.61	329.515	2.5e-12	17-3689780-A-G	-6624	53	73	0.0825792	1	1.34e-13	0.339885	0.0441898	0.0001	2.36e-09	2.79e-09	7.43e-05
ENSG00000125089.16	11988	1.03384	2222.82	333.277	2.07e-12	4-8220430-T-C	38358	232	270	0.306122	1	1.49e-13	-0.230895	0.0300812	0.0001	2.36e-09	2.79e-09	5.47e-05
ENSG00000136371.10	8737	1.04805	1204.37	323.727	4.98e-12	15-79880043-A-C	-17336	232	275	0.311086	1	1.78e-13	-0.197373	0.0258024	0.0001	2.36e-09	2.79e-09	0.000104786
ENSG00000261056.2	7661	1.02865	1255.57	336.28	3.35e-12	16-53373594-C-G	75370	181	202	0.229545	1	3.25e-13	0.516383	0.0683079	0.0001	2.39e-09	2.82e-09	9.55e-05
ENSG00000259422.1	4925	1.03832	384.342	312.785	1.33e-11	15-76188584-G-A	7098	212	259	0.293651	1	2.15e-13	-0.492193	0.0645803	0.0001	2.42e-09	2.85e-09	0.000320074
ENSG00000142002.16	8737	1.05631	1593.47	327.94	4.49e-12	19-4716409-A-G	-8264	190	221	0.25	1	2.27e-13	0.276401	0.0363044	0.0001	2.43e-09	2.87e-09	8.09e-05
ENSG00000144485.10	9445	1.03363	1320.43	325.798	3.57e-12	2-238242400-G-C	1738	200	242	0.274376	1	1.46e-13	0.322724	0.042027	0.0001	2.44e-09	2.87e-09	9.2e-05
ENSG00000105223.19	7611	1.07591	888.589	319.234	1.15e-11	19-40208672-TTA-T	-139856	236	272	0.308486	1	3.18e-13	-0.146552	0.0193772	0.0001	2.45e-09	2.89e-09	0.000152423
ENSG00000117143.13	8172	1.05927	954.55	320.272	7.99e-12	1-162549122-GA-G	-12384	311	408	0.461717	1	2.28e-13	-0.243169	0.031942	0.0001	2.45e-09	2.89e-09	0.000136077
ENSG00000146700.8	7100	1.05463	703.672	315.886	1e-11	7-76403349-T-C	-6346	207	243	0.274887	1	2.02e-13	0.492289	0.0645152	0.0001	2.47e-09	2.91e-09	0.000182406
ENSG00000261652.2	9981	1.04844	791.303	319.141	7.96e-12	15-55410093-A-G	1545	120	137	0.15711	1	2.06e-13	0.734466	0.0962865	0.0001	2.47e-09	2.91e-09	0.00015964
ENSG00000256229.7	9937	1.03966	645.348	318.712	8.4e-12	19-20284084-G-C	116856	141	160	0.181406	1	2.11e-13	0.34224	0.0448877	0.0001	2.5e-09	2.95e-09	0.000191311
ENSG00000261428.2	7462	1.04876	907.728	326.209	7.14e-12	2-222571683-C-T	1964	209	244	0.276018	1	3.3e-13	-0.446324	0.0590598	0.0001	2.53e-09	2.98e-09	0.000139282
ENSG00000108309.13	6187	1.05169	646.637	312.435	1.07e-11	17-44315254-T-C	6695	313	416	0.470588	1	1.61e-13	-0.235869	0.0307739	0.0001	2.55e-09	3.01e-09	0.000197
ENSG00000255046.1	8264	1.04457	916.247	316.295	6.64e-12	8-11806254-C-T	3686	103	110	0.124434	1	1.3e-13	0.735759	0.0956	0.0001	2.57e-09	3.02e-09	0.000136496
ENSG00000280402.1	7586	1.02541	1026.87	325.978	4.16e-12	16-3055806-G-A	477411	29	30	0.0339367	1	1.76e-13	0.743857	0.097221	0.0001	2.59e-09	3.04e-09	0.00011577
ENSG00000273080.1	6221	1.05318	579.37	316.908	1.24e-11	2-86000218-G-A	-195553	288	371	0.420635	1	2.84e-13	0.49965	0.0659174	0.0001	2.59e-09	3.05e-09	0.000220715
ENSG00000272505.1	10193	1.04662	852.354	307.288	7.48e-12	8-10428300-T-C	-58507	82	91	0.102941	1	6.62e-14	-0.707134	0.0907031	0.0001	2.59e-09	3.05e-09	0.000147512
ENSG00000211673.2	10423	1.05114	1425.81	327.848	4.88e-12	22-22898764-T-C	18058	307	409	0.46267	1	2.47e-13	0.206536	0.0271728	0.0001	2.6e-09	3.06e-09	8.92e-05
ENSG00000106538.9	8164	1.02643	1159.75	328.126	3.79e-12	7-150333102-C-A	-8572	189	212	0.240909	1	1.9e-13	0.557326	0.072951	0.0001	2.61e-09	3.07e-09	0.000102787
ENSG00000074201.8	7249	1.05597	583.004	313.804	1.31e-11	11-77605676-C-A	-32129	111	121	0.137188	1	2.3e-13	0.211155	0.0277426	0.0001	2.61e-09	3.07e-09	0.000220915
ENSG00000213398.7	4881	1.03845	346.994	313.065	1.6e-11	16-68021592-G-C	78119	148	165	0.186652	1	2.74e-13	0.291627	0.0384454	0.0001	2.63e-09	3.09e-09	0.000354633
ENSG00000213563.6	4883	1.06113	614.753	316.583	1.38e-11	8-144533083-T-C	3951	53	66	0.0746606	1	3.13e-13	-0.405007	0.0535347	0.0001	2.66e-09	3.12e-09	0.000212281
ENSG00000152133.14	9137	1.0344	1146.89	324.21	4.59e-12	2-37090314-A-C	5863	258	316	0.357466	1	1.7e-13	0.135814	0.0177378	0.0001	2.69e-09	3.17e-09	0.000106172
ENSG00000162398.11	8219	1.0408	1176.21	327.104	5.05e-12	1-54801907-C-T	-4156	172	194	0.219457	1	2.42e-13	0.401123	0.0527507	0.0001	2.7e-09	3.17e-09	0.000105286
ENSG00000230138.1	6975	1.03849	883.087	324.205	6.46e-12	1-53349748-G-A	-18497	233	279	0.316327	1	2.5e-13	-0.41025	0.053986	0.0001	2.7e-09	3.17e-09	0.000139385
ENSG00000135926.14	6654	1.04389	841.187	325.043	7.56e-12	2-218292620-T-C	34	36	41	0.0463801	1	3.2e-13	-0.473812	0.0626577	0.0001	2.73e-09	3.2e-09	0.000148409
ENSG00000215305.9	8685	1.00111	1434.68	333.441	1.96e-12	20-2848512-A-G	7809	129	134	0.151584	1	1.43e-13	-0.262344	0.0341479	0.0001	2.75e-09	3.22e-09	7.75e-05
ENSG00000232208.2	6943	1.02913	1069.09	324.331	4.58e-12	1-8918854-TA-T	11110	264	342	0.387755	1	1.71e-13	-0.374198	0.0488788	0.0001	2.77e-09	3.25e-09	0.000112312
ENSG00000229191.1	7840	1.03893	1189.22	327.091	4.97e-12	1-201025423-T-A	1474	122	129	0.145928	1	2.37e-13	-0.526559	0.0692187	0.0001	2.78e-09	3.26e-09	0.000103625
ENSG00000251230.5	9669	1.04144	1750.13	330.138	3.59e-12	4-184855613-T-C	-138	213	252	0.285068	1	2.12e-13	-0.349494	0.0458434	0.0001	2.82e-09	3.31e-09	7.09e-05
ENSG00000231233.1	6637	1.03143	689.823	321.391	7.66e-12	10-104351421-A-G	-2154	204	229	0.25905	1	2.39e-13	0.328851	0.0432376	0.0001	2.87e-09	3.36e-09	0.000175126
ENSG00000211694.2	8919	1.01674	1044.47	327.319	3.83e-12	7-38206919-T-G	-93403	69	70	0.0791855	1	1.8e-13	-0.663398	0.0867441	0.0001	2.88e-09	3.37e-09	0.00011118
ENSG00000145495.15	8807	1.01128	1490.59	333.612	2.44e-12	5-10379460-CT-C	25757	137	160	0.182648	1	1.85e-13	-0.150336	0.0196673	0.0001	2.91e-09	3.41e-09	7.68e-05
ENSG00000114850.6	7294	1.04378	562.465	313.179	1.21e-11	3-156541039-AACAGTGCTGT-A	-14145	132	142	0.160633	1	1.99e-13	-0.230448	0.0301902	0.0001	2.93e-09	3.43e-09	0.000221877
ENSG00000271032.1	7798	1.02796	1196.11	329.671	4.28e-12	19-35023675-G-A	-1660	164	180	0.20362	1	2.48e-13	0.491131	0.0646223	0.0001	2.97e-09	3.48e-09	0.000100074
ENSG00000221882.2	8883	1.00568	1115.1	314.123	3.03e-12	17-3386296-C-G	107322	309	415	0.469457	1	4.29e-14	0.422168	0.0537118	0.0001	3.02e-09	3.53e-09	0.000101016
ENSG00000182397.14	10224	1.0227	1537.05	330.621	3.09e-12	15-99820173-G-T	13246	140	158	0.179545	1	1.87e-13	0.576846	0.0754791	0.0001	3.04e-09	3.56e-09	7.68e-05
ENSG00000234684.6	9068	1.0464	2024.96	335.012	3.67e-12	20-1368795-C-CCCT	43390	105	111	0.125566	1	3.24e-13	-0.460823	0.0609537	0.0001	3.05e-09	3.57e-09	6.21e-05
ENSG00000276900.1	9935	1.03646	1019.85	318.331	6.1e-12	12-31730365-C-T	1190	35	37	0.0419501	1	1.41e-13	0.610681	0.0794721	0.0001	3.07e-09	3.6e-09	0.000120049
ENSG00000181026.14	7657	1.0312	1351.61	331.106	4.19e-12	15-88621350-C-G	54	18	18	0.020362	1	2.73e-13	0.895929	0.118104	0.0001	3.09e-09	3.61e-09	8.93e-05
ENSG00000223865.10	23450	1.05457	829.94	305.201	1.05e-11	6-33020811-A-G	-55115	100	107	0.121315	1	8.18e-14	-0.335041	0.0431472	0.0001	3.09e-09	3.62e-09	0.000154635
ENSG00000242551.2	6935	1.05143	649.456	319.814	1.27e-11	3-128667199-C-T	-9806	265	329	0.372727	1	3.72e-13	0.503281	0.0667555	0.0001	3.09e-09	3.62e-09	0.000196015
ENSG00000174446.12	6990	1.02465	962.464	328.874	5.22e-12	15-66494184-CCAGATTA-C	-3629	147	163	0.184389	1	2.9e-13	-0.355744	0.0469518	0.0001	3.1e-09	3.63e-09	0.000123265
ENSG00000101400.5	5647	1.06404	553.993	313.453	1.88e-11	20-33446572-A-T	2680	9	9	0.010181	1	3.41e-13	1.20139	0.159078	0.0001	3.12e-09	3.64e-09	0.000237303
ENSG00000164556.7	8853	1.04394	878.556	319.467	8.28e-12	7-38708182-T-C	21145	286	387	0.438636	1	2.22e-13	0.451089	0.0592215	0.0001	3.13e-09	3.66e-09	0.000142117
ENSG00000105379.9	9670	1.02983	1807.77	330.223	3.12e-12	19-51371711-C-T	5293	26	32	0.0362812	1	1.83e-13	0.52089	0.0681261	0.0001	3.15e-09	3.69e-09	6.65e-05
ENSG00000211951.2	7115	1.04857	627.651	316.668	1.27e-11	14-106304614-G-A	2752	65	71	0.0806818	1	2.86e-13	-0.551265	0.0727384	0.0001	3.16e-09	3.7e-09	0.000201329
ENSG00000232586.1	7384	1.03986	803.252	324.231	8.53e-12	1-180966926-T-C	12039	96	101	0.114253	1	3.43e-13	0.703881	0.0932094	0.0001	3.18e-09	3.72e-09	0.000153788
ENSG00000119509.12	5422	1.04814	451.649	316.317	1.78e-11	9-100285358-C-G	186102	235	297	0.335973	1	4.1e-13	-0.340876	0.0453003	0.0001	3.21e-09	3.75e-09	0.000279457
ENSG00000134265.12	9649	1.03628	1685.88	331.327	3.83e-12	18-10549365-C-A	23460	297	390	0.441176	1	2.52e-13	0.152829	0.0201145	0.0001	3.21e-09	3.75e-09	7.26e-05
ENSG00000077157.21	6709	1.02388	1239.28	335.024	4.19e-12	1-202440812-A-G	92113	29	31	0.0350679	1	3.75e-13	-0.511816	0.0678971	0.0001	3.26e-09	3.8e-09	9.55e-05
ENSG00000283234.1	8117	1.04108	1076.9	323.564	6.67e-12	1-21922388-G-A	-34483	287	351	0.397059	1	2.45e-13	-0.417932	0.0549785	0.0001	3.27e-09	3.81e-09	0.000115079
ENSG00000163155.11	5328	1.08007	465.596	310.591	3.09e-11	1-151084074-A-T	-81874	245	308	0.348416	1	4.8e-13	-0.421721	0.0562221	0.0001	3.27e-09	3.82e-09	0.000293876
ENSG00000143337.18	8273	1.02351	596.278	317.938	8.76e-12	1-179892986-A-G	10390	232	283	0.320862	1	2.07e-13	-0.124789	0.0163613	0.0001	3.3e-09	3.85e-09	0.000198342
ENSG00000273179.1	7697	1.03195	831.654	319.101	7.37e-12	4-1135137-C-T	-32641	260	322	0.365079	1	1.88e-13	0.282703	0.0369946	0.0001	3.3e-09	3.86e-09	0.000145464
ENSG00000187097.12	6884	1.05081	612.845	318.928	1.42e-11	14-74195556-A-ATG	176204	155	179	0.202948	1	3.92e-13	-0.383207	0.0508825	0.0001	3.31e-09	3.86e-09	0.000207389
ENSG00000076242.14	7196	1.03144	757.356	323.174	8.05e-12	3-36987617-TC-T	-5715	193	223	0.252262	1	2.94e-13	0.339923	0.0448765	0.0001	3.32e-09	3.87e-09	0.000159514
ENSG00000228439.5	6770	1.03203	728.584	324.47	8.6e-12	6-99511184-CTAT-C	-9509	296	394	0.446591	1	3.53e-13	0.395949	0.0524628	0.0001	3.37e-09	3.93e-09	0.000166074
ENSG00000269514.1	7678	1.05189	771.684	321.279	1.17e-11	12-48285832-T-C	87445	215	251	0.284091	1	3.84e-13	-0.409603	0.0543636	0.0001	3.38e-09	3.94e-09	0.000165167
ENSG00000186364.11	936	1.01157	180.665	334.176	2.38e-11	1-145837693-G-T	-7936	223	258	0.291855	1	2.36e-12	0.422394	0.0582034	0.0001	3.42e-09	3.99e-09	0.000633539
ENSG00000136732.14	7913	1.05378	825.235	323.988	1.15e-11	2-126656040-G-A	107	281	338	0.382955	1	4.72e-13	-0.149766	0.0199597	0.0001	3.44e-09	4e-09	0.000155201
ENSG00000162511.7	8539	1.03123	1237.89	330.273	5.09e-12	1-30753085-C-CT	-4735	306	374	0.42369	1	3.17e-13	-0.117404	0.0155222	0.0001	3.45e-09	4.02e-09	9.75e-05
ENSG00000122591.11	8006	1.06934	800.538	315.402	1.57e-11	7-23014329-G-C	199	23	23	0.0260181	1	3.28e-13	0.428891	0.0567446	0.0001	3.46e-09	4.03e-09	0.000166435
ENSG00000130787.13	6990	1.04115	482.586	310.001	1.58e-11	12-122804192-C-G	-31234	104	115	0.13009	1	2.06e-13	0.18404	0.0241263	0.0001	3.46e-09	4.04e-09	0.000256827
ENSG00000109790.16	8594	1.05382	892.47	315.698	1.07e-11	4-39022372-C-G	-22667	268	341	0.385747	1	2.16e-13	-0.227677	0.0298763	0.0001	3.47e-09	4.04e-09	0.000143527
ENSG00000180509.11	7082	1.04178	1142.55	325.99	6.76e-12	21-34511191-C-T	-1084	158	177	0.200226	1	3.05e-13	-0.274286	0.0362382	0.0001	3.48e-09	4.05e-09	0.000108667
ENSG00000161011.19	9771	1.05025	1416.68	325.856	6.39e-12	5-179829683-GTTTTTTTATCTTTCCTCTCCTC-G	23285	269	347	0.393424	1	2.83e-13	0.114071	0.0150485	0.0001	3.49e-09	4.07e-09	8.96e-05
ENSG00000163359.15	9220	1.0307	1265.3	326.229	5.07e-12	2-237427284-A-G	12909	121	140	0.159091	1	2.25e-13	-0.494669	0.0649626	0.0001	3.55e-09	4.13e-09	9.53e-05
ENSG00000101365.20	8704	1.05034	1280.68	325.132	7.31e-12	20-2664329-C-T	110	114	127	0.143665	1	3.1e-13	-0.163703	0.0216351	0.0001	3.61e-09	4.2e-09	9.91e-05
ENSG00000105676.13	6896	1.06155	735.891	315.99	1.57e-11	19-19002938-G-A	-30637	145	161	0.182127	1	3.43e-13	-0.19535	0.0258693	0.0001	3.64e-09	4.23e-09	0.000177531
ENSG00000100221.10	6745	1.02779	828.327	320.485	7.53e-12	22-38660320-G-A	-41236	210	234	0.265376	1	2.17e-13	-0.270811	0.035538	0.0001	3.65e-09	4.24e-09	0.000144436
ENSG00000142655.12	6978	1.04934	936.639	320.616	9.96e-12	1-10518549-G-A	43662	324	418	0.472851	1	3.02e-13	-0.204626	0.0270289	0.0001	3.67e-09	4.26e-09	0.000135186
ENSG00000248333.8	7228	1.03586	1206.4	328.621	6.06e-12	1-1715983-G-A	56971	246	296	0.334852	1	3.36e-13	-0.248573	0.0329028	0.0001	3.68e-09	4.27e-09	0.000101326
ENSG00000100647.7	7881	1.05438	824.306	316.621	1.25e-11	14-69622325-C-T	10729	18	20	0.0226757	1	2.79e-13	-0.339666	0.0447956	0.0001	3.7e-09	4.3e-09	0.000155615
ENSG00000171840.11	7334	1.02829	1356.72	336.327	4.77e-12	12-614736-G-A	-49043	261	325	0.367647	1	4.8e-13	-0.212902	0.0283837	0.0001	3.75e-09	4.36e-09	8.83e-05
ENSG00000115112.7	7176	1.05165	1051.78	330.678	9.51e-12	2-121285612-G-GT	405	282	359	0.406682	1	6.55e-13	0.447175	0.0599936	0.0001	3.78e-09	4.39e-09	0.00012111
ENSG00000167083.6	6168	1.01624	1080.86	334.004	4.81e-12	17-49206453-C-T	-2947	174	211	0.239229	1	4.02e-13	0.300933	0.0399776	0.0001	3.79e-09	4.4e-09	0.00010729
ENSG00000279891.1	7732	1.04693	1399.53	333.785	6.68e-12	3-188180735-T-C	2192	109	118	0.135321	1	5.67e-13	0.688565	0.092109	0.0001	3.85e-09	4.47e-09	8.99e-05
ENSG00000267082.1	7047	1.04418	809.254	319.927	1.1e-11	19-11182353-G-A	-21275	54	56	0.0634921	1	3.19e-13	-0.66956	0.0885392	0.0001	3.85e-09	4.47e-09	0.000154383
ENSG00000226419.7	6194	1.04691	723.952	322.285	1.3e-11	1-112968134-A-G	11719	27	27	0.030543	1	4.72e-13	1.01467	0.135227	0.0001	3.88e-09	4.51e-09	0.000173801
ENSG00000117602.11	6481	1.04233	920.949	325.746	9.65e-12	1-24506244-A-G	3893	92	103	0.11678	1	4.47e-13	0.136153	0.0181257	0.0001	3.98e-09	4.62e-09	0.000135008
ENSG00000198265.11	8209	1.04583	1158.23	323.363	8.21e-12	17-67092892-C-CG	-153097	313	410	0.46445	1	3.05e-13	0.11512	0.0152096	0.0001	4e-09	4.64e-09	0.000108333
ENSG00000228594.3	7068	1.05235	1106.5	324.421	9.67e-12	1-1627515-C-T	27419	299	365	0.412941	1	4.02e-13	0.213933	0.0284194	0.0001	4e-09	4.64e-09	0.00011533
ENSG00000197912.14	8051	1.04273	961.304	315.367	9.55e-12	16-89541006-G-A	50089	314	411	0.465831	1	1.83e-13	0.162711	0.0212821	0.0001	4.09e-09	4.74e-09	0.000129475
ENSG00000105643.9	8078	1.02209	1408.79	331.627	4.54e-12	19-18013156-C-T	12024	92	97	0.109729	1	3.11e-13	-0.326606	0.0431666	0.0001	4.17e-09	4.84e-09	8.36e-05
ENSG00000127957.17	4671	1.04729	513.054	314.849	1.99e-11	7-75531992-T-A	3844	269	356	0.403628	1	4.12e-13	0.307684	0.040895	0.0001	4.19e-09	4.86e-09	0.000245474
ENSG00000267719.1	8815	1.03559	1834.47	337.267	4.53e-12	17-79733322-G-A	26056	303	409	0.46267	1	4.88e-13	-0.466811	0.0622561	0.0001	4.22e-09	4.89e-09	6.66e-05
ENSG00000175928.5	10767	1.02363	1649.13	325.497	4.04e-12	3-3991737-CATGGATGGATGGATGGATACATGG-C	192300	171	204	0.232877	1	1.64e-13	-0.360239	0.0470152	0.0001	4.22e-09	4.89e-09	7.17e-05
ENSG00000065029.14	6327	1.04476	468.7	313.606	2.11e-11	6-35270377-C-T	11395	205	260	0.294785	1	3.97e-13	-0.182106	0.0241857	0.0001	4.25e-09	4.93e-09	0.000266941
ENSG00000088832.16	9051	1.0399	2008.64	334.95	4.53e-12	20-1369864-A-G	-23308	313	425	0.480769	1	4.07e-13	-0.102808	0.0136606	0.0001	4.27e-09	4.95e-09	6.15e-05
ENSG00000158711.13	6523	1.05007	932.178	321.056	1.18e-11	1-205631525-C-T	-437	281	373	0.422551	1	3.8e-13	0.0855593	0.011353	0.0001	4.29e-09	4.97e-09	0.000136091
ENSG00000115944.14	8403	1.04501	1023.24	323.047	1.01e-11	2-42370638-G-GA	-54450	306	406	0.459276	1	3.78e-13	-0.136922	0.0181673	0.0001	4.45e-09	5.15e-09	0.000122364
ENSG00000108587.15	4613	1.04139	365.952	314.066	2.68e-11	17-30523123-G-A	45761	307	396	0.448394	1	5.45e-13	-0.224048	0.0299459	0.0001	4.48e-09	5.19e-09	0.000338877
ENSG00000130755.12	7756	1.02657	956.928	328.063	7.81e-12	19-39335957-A-G	-6415	132	155	0.175339	1	4.26e-13	0.127537	0.0169619	0.0001	4.49e-09	5.2e-09	0.000124618
ENSG00000211947.2	7326	1.04585	592.478	311.541	1.8e-11	14-106234264-C-T	-1330	89	96	0.109339	1	2.75e-13	-0.314068	0.0414082	0.0001	4.5e-09	5.21e-09	0.000211778
ENSG00000005001.9	7089	1.05496	1105.55	327.832	1.13e-11	16-2861319-T-C	3149	299	376	0.425339	1	6.35e-13	-0.451043	0.0604742	0.0001	4.51e-09	5.21e-09	0.000116205
ENSG00000072736.18	4921	1.03819	349.583	312.711	2.66e-11	16-68106736-T-G	21985	202	237	0.268793	1	4.81e-13	-0.170624	0.0227483	0.0001	4.51e-09	5.21e-09	0.000351771
ENSG00000278330.1	10996	1.04185	1996.97	332.289	5e-12	18-77132511-G-C	19909	221	261	0.295249	1	3.65e-13	0.408667	0.0541857	0.0001	4.53e-09	5.24e-09	6.22e-05
ENSG00000267534.2	7549	1.05312	777.805	317.198	1.57e-11	19-10229977-A-AAATG	-1295	152	177	0.20068	1	3.83e-13	-0.366757	0.0486732	0.0001	4.54e-09	5.25e-09	0.000164387
ENSG00000043462.11	7737	1.0526	1115.95	325.703	1.09e-11	5-170303357-A-AT	5130	124	134	0.151584	1	5.11e-13	0.207895	0.0277512	0.0001	4.56e-09	5.27e-09	0.000114427
ENSG00000166770.10	9811	1.04229	1862.97	330.279	5.43e-12	19-56496279-C-A	19029	262	342	0.387755	1	3.4e-13	-0.330185	0.0437172	0.0001	4.56e-09	5.27e-09	6.67e-05
ENSG00000155465.18	8776	1.01695	1550.95	336.362	4.09e-12	14-22813876-C-T	-15944	87	91	0.104358	1	4.06e-13	-0.272668	0.0362301	0.0001	4.57e-09	5.28e-09	7.49e-05
ENSG00000185127.6	8333	1.06051	796.899	311.701	1.77e-11	6-169702171-A-G	-19	302	392	0.444318	1	2.74e-13	0.161634	0.0213096	0.0001	4.61e-09	5.33e-09	0.000163509
ENSG00000128923.10	8045	1.0214	1206.72	328.568	5.78e-12	15-58770997-G-C	-195	310	413	0.468254	1	3.17e-13	-0.136587	0.0180592	0.0001	4.63e-09	5.34e-09	9.75e-05
ENSG00000163453.11	10110	1.05279	1075.84	321.826	1.16e-11	4-57051180-G-T	-59205	219	251	0.284581	1	3.97e-13	0.286656	0.0380716	0.0001	4.66e-09	5.38e-09	0.000118751
ENSG00000156172.5	8139	1.07346	949.331	320.099	1.88e-11	8-95269757-C-T	556	23	24	0.0272109	1	5.99e-13	0.813432	0.108933	0.0001	4.66e-09	5.38e-09	0.000141804
ENSG00000117009.11	9577	1.0238	1767.29	334.728	4.18e-12	1-241532492-T-C	358	63	68	0.0770975	1	3.66e-13	-0.410573	0.0544397	0.0001	4.69e-09	5.41e-09	6.7e-05
ENSG00000004700.15	9107	1.03943	843.659	320.796	1.17e-11	12-21501473-G-A	-196	187	232	0.262443	1	3.69e-13	-0.147912	0.0196156	0.0001	4.69e-09	5.42e-09	0.000146257
ENSG00000163219.11	8071	1.04345	910.787	321.5	1.17e-11	2-68824188-G-A	144587	297	387	0.437783	1	3.9e-13	0.0827077	0.0109807	0.0001	4.7e-09	5.42e-09	0.000136912
ENSG00000239887.4	7862	1.05323	932.686	322.612	1.37e-11	1-162336417-A-G	-42424	300	375	0.425	1	5.12e-13	0.376216	0.0502213	0.0001	4.73e-09	5.46e-09	0.000137129
ENSG00000204514.9	6893	1.04579	864.363	320.868	1.31e-11	19-57803905-G-A	-85169	256	319	0.36086	1	4.2e-13	-0.427308	0.0568164	0.0001	4.78e-09	5.52e-09	0.000145148
ENSG00000183570.16	9065	1.08075	1077.93	318.56	1.92e-11	21-45891100-T-C	247406	282	376	0.425339	1	5.41e-13	0.206123	0.0275459	0.0001	4.79e-09	5.52e-09	0.000127165
ENSG00000248794.1	6665	1.03011	797.771	324.254	1.07e-11	5-81322468-C-CAAA	79869	146	164	0.18552	1	4.42e-13	0.572103	0.0761449	0.0001	4.79e-09	5.53e-09	0.000150899
ENSG00000173145.11	7687	1.0522	659.97	318.364	1.92e-11	10-94363069-C-T	110	214	247	0.280045	1	5.32e-13	0.145852	0.0194851	0.0001	4.8e-09	5.53e-09	0.000193273
ENSG00000125780.11	8589	1.03929	1385.59	328.226	7.29e-12	20-2300638-A-C	4637	160	193	0.218326	1	3.99e-13	-0.296906	0.0394371	0.0001	4.82e-09	5.55e-09	8.9e-05
ENSG00000134255.13	7843	1.06869	1046.76	323.527	1.62e-11	1-111192559-A-G	52333	316	413	0.468254	1	6.7e-13	0.103164	0.0138471	0.0001	4.82e-09	5.55e-09	0.000127081
ENSG00000211972.2	5833	1.0652	429.803	308.908	3.75e-11	14-106595050-T-G	-80494	307	391	0.443052	1	5.21e-13	0.317084	0.0423436	0.0001	4.86e-09	5.59e-09	0.000306753
ENSG00000103507.13	3914	1.04054	429.732	317.159	2.43e-11	16-31129478-G-T	23371	235	305	0.345805	1	6.31e-13	0.104859	0.0140571	0.0001	4.87e-09	5.61e-09	0.000287948
ENSG00000177508.11	8116	1.01783	1452.32	334.69	4.74e-12	16-54373892-A-G	87129	142	155	0.175737	1	4.18e-13	0.567249	0.075415	0.0001	4.88e-09	5.62e-09	8.02e-05
ENSG00000283138.1	8707	1.01234	1685.77	333.901	3.68e-12	12-3755144-G-A	2626	233	287	0.324661	1	2.97e-13	-0.495011	0.0653654	0.0001	4.89e-09	5.63e-09	6.81e-05
ENSG00000211807.3	8997	1.01875	1591.21	338.331	4.54e-12	14-22124026-G-GC	708	68	72	0.0816327	1	5.32e-13	-0.510462	0.068196	0.0001	5.04e-09	5.8e-09	7.34e-05
ENSG00000163191.5	6480	1.04265	643.551	322.025	1.75e-11	1-152042106-T-G	-5801	77	87	0.0986395	1	6.45e-13	0.118121	0.0158424	0.0001	5.06e-09	5.82e-09	0.000193354
ENSG00000028137.18	7214	1.03101	1214.56	335.283	7.57e-12	1-12180767-T-G	13728	174	196	0.223744	1	7.33e-13	-0.122914	0.0165281	0.0001	5.11e-09	5.88e-09	9.94e-05
ENSG00000148459.15	10916	1.03632	822.144	317.58	1.24e-11	10-26690190-CAAAAAA-C	-7469	262	324	0.367277	1	3.02e-13	0.331382	0.0437709	0.0001	5.17e-09	5.94e-09	0.00014886
ENSG00000277938.1	7490	1.06889	462.397	310.757	3.95e-11	20-25734204-C-T	505054	20	22	0.0248869	1	6.5e-13	1.36836	0.18355	0.0001	5.19e-09	5.97e-09	0.000287792
ENSG00000233396.7	1128	1.022	220.05	334.061	3.59e-11	1-146121911-T-C	69345	67	67	0.0788235	1	3.69e-12	0.926825	0.128939	0.0001	5.19e-09	5.97e-09	0.000535169
ENSG00000132646.10	9945	1.00822	2006.37	339.915	3.06e-12	20-5130926-C-G	4300	109	121	0.137188	1	3.93e-13	-0.305748	0.0405981	0.0001	5.23e-09	6.01e-09	5.65e-05
ENSG00000042286.14	9771	1.03877	1577.48	328.191	6.97e-12	10-70128754-A-G	-4180	279	336	0.380952	1	3.79e-13	-0.329888	0.0437715	0.0001	5.31e-09	6.1e-09	7.81e-05
ENSG00000211663.2	10035	1.02225	1526.55	335.252	5.32e-12	22-22741073-G-A	20450	269	329	0.372437	1	4.97e-13	-0.210446	0.0280757	0.0001	5.32e-09	6.11e-09	7.72e-05
ENSG00000116786.11	8322	1.03218	1193.86	330.101	8.18e-12	1-15683361-A-G	-971	248	313	0.354072	1	5.29e-13	-0.112186	0.0149858	0.0001	5.32e-09	6.11e-09	0.000101397
ENSG00000073169.13	8065	1.04943	1141.63	320.746	1.18e-11	22-50192544-G-A	-8435	138	150	0.169683	1	3.69e-13	0.150716	0.0199876	0.0001	5.36e-09	6.16e-09	0.000110942
ENSG00000167965.17	7770	1.0336	1088.25	324.752	9.35e-12	16-2206046-AC-A	1798	300	389	0.440045	1	3.97e-13	0.175829	0.0233521	0.0001	5.4e-09	6.2e-09	0.000111655
ENSG00000099341.11	7124	1.02804	769.082	322.116	1.2e-11	19-38403032-C-A	28496	41	41	0.0463801	1	4.23e-13	0.266687	0.0354633	0.0001	5.41e-09	6.22e-09	0.000155665
ENSG00000241852.9	8031	1.06191	1324.42	323.313	1.29e-11	8-22591971-T-C	-7630	240	290	0.328409	1	5.09e-13	0.299841	0.0400219	0.0001	5.5e-09	6.32e-09	9.87e-05
ENSG00000159063.12	6988	1.03273	692.437	319.48	1.48e-11	11-78141829-C-T	2169	155	176	0.199546	1	4.33e-13	0.294627	0.0391975	0.0001	5.54e-09	6.36e-09	0.00017507
ENSG00000165609.12	9592	1.03219	1667.88	328.313	6.12e-12	10-12265895-C-T	69931	184	203	0.229638	1	3.31e-13	0.292023	0.0386438	0.0001	5.57e-09	6.39e-09	7.26e-05
ENSG00000237301.1	8563	1.0435	1211.39	328.288	1.04e-11	1-15670060-C-G	66434	251	317	0.358597	1	5.95e-13	-0.364513	0.0488074	0.0001	5.58e-09	6.4e-09	0.000102953
ENSG00000233306.2	8860	1.03035	913.981	320.076	1.08e-11	7-38255179-A-C	-108339	268	347	0.393103	1	3.17e-13	-0.347235	0.0459111	0.0001	5.58e-09	6.4e-09	0.0001318
ENSG00000158006.13	5733	1.07789	692.227	319.433	3.29e-11	1-25975208-C-T	-22949	149	166	0.188209	1	1.08e-12	-0.242778	0.0329063	0.0001	5.58e-09	6.4e-09	0.000196617
ENSG00000148843.13	5941	1.05581	511.425	313.093	3.09e-11	10-103428309-G-GA	31661	61	70	0.0815851	1	5.92e-13	0.377418	0.0505312	0.0001	5.65e-09	6.48e-09	0.000251725
ENSG00000174944.8	7692	1.05251	948.158	323.703	1.59e-11	3-151304576-A-T	26109	87	94	0.111111	1	6.65e-13	-0.354808	0.0476158	0.0001	5.72e-09	6.56e-09	0.000134641
ENSG00000125733.17	10312	1.07566	1717.73	325.678	1.31e-11	19-6732971-G-A	-4954	304	411	0.464932	1	6.29e-13	-0.344517	0.0461822	0.0001	5.76e-09	6.6e-09	7.88e-05
ENSG00000250535.1	29146	1.0489	553.246	288.979	2.59e-11	6-31965741-T-C	-47529	112	124	0.140271	1	5.22e-14	0.672806	0.0859151	0.0001	5.8e-09	6.64e-09	0.000228598
ENSG00000125734.15	10308	1.02049	1921.36	335.226	4.48e-12	19-6731755-C-A	-5848	195	225	0.254525	1	4.1e-13	-0.138152	0.0183603	0.0001	5.83e-09	6.68e-09	6.11e-05
ENSG00000241258.6	6442	1.03325	234.125	307.365	4.7e-11	7-66421762-TA-T	307158	278	354	0.401163	1	5.98e-13	0.293668	0.0393252	0.0001	5.89e-09	6.75e-09	0.000518376
ENSG00000228078.1	17383	1.07463	352.062	288.389	6.44e-11	6-29816766-A-C	-117335	48	48	0.0545455	1	1.57e-13	1.09992	0.143429	0.0001	5.9e-09	6.75e-09	0.000383419
ENSG00000186026.6	8515	1.03086	1261.31	331.939	8.36e-12	19-44072149-C-T	5	117	126	0.142534	1	6.28e-13	-0.408815	0.0547994	0.0001	5.9e-09	6.76e-09	9.56e-05
ENSG00000184113.9	6786	1.02755	1011.38	329.238	9.87e-12	22-19530556-T-C	3011	141	164	0.18552	1	6.08e-13	0.249879	0.0334736	0.0001	5.94e-09	6.8e-09	0.000118218
ENSG00000132600.16	5016	1.04626	373.995	312.418	3.74e-11	16-68353438-C-T	42464	68	70	0.0791855	1	7.02e-13	0.310035	0.0416535	0.0001	5.94e-09	6.8e-09	0.000335831
ENSG00000106785.14	7592	1.02758	961.686	327.742	1.05e-11	9-98122282-C-A	3070	160	190	0.214932	1	5.78e-13	0.24537	0.0328358	0.0001	6.01e-09	6.88e-09	0.000124338
ENSG00000120254.15	9694	1.03266	1324.16	323.616	8.39e-12	6-150869483-A-G	3934	95	103	0.117045	1	3.2e-13	0.580916	0.076819	0.0001	6.02e-09	6.89e-09	9.15e-05
ENSG00000133818.13	6177	1.03699	569.176	317.334	2.13e-11	11-14338889-G-A	-25617	192	220	0.248869	1	5.5e-13	-0.215706	0.0288363	0.0001	6.08e-09	6.95e-09	0.000215389
ENSG00000248019.2	7807	1.04916	862.541	320.674	1.76e-11	4-88739811-A-G	30022	114	129	0.152482	1	5.82e-13	-0.231876	0.0310341	0.0001	6.13e-09	7.01e-09	0.000146732
ENSG00000119446.13	7023	1.03496	880.95	324.476	1.35e-11	9-122257228-G-A	-4280	319	416	0.470588	1	5.91e-13	0.216664	0.0290066	0.0001	6.21e-09	7.1e-09	0.000138426
ENSG00000231439.4	4740	1.06198	763.453	321.22	2.56e-11	16-33629-C-A	10719	182	210	0.240275	1	9.34e-13	-0.27417	0.0370512	0.0001	6.32e-09	7.23e-09	0.000171308
ENSG00000142675.17	5327	1.06013	635.762	321.277	2.99e-11	1-26160081-GTTCTTTTTTTTT-G	-17322	110	115	0.133102	1	1.12e-12	-0.53618	0.0727315	0.0001	6.35e-09	7.25e-09	0.000204748
ENSG00000173928.2	7131	1.02759	762.909	323.442	1.4e-11	19-11321225-G-A	-54288	193	242	0.273756	1	5.62e-13	0.378666	0.0506444	0.0001	6.35e-09	7.25e-09	0.000156734
ENSG00000092010.14	7952	1.01117	1179.68	329.885	6.67e-12	14-24124205-C-G	-11953	45	45	0.050905	1	4.14e-13	-0.231675	0.0307946	0.0001	6.35e-09	7.26e-09	9.69e-05
ENSG00000224805.2	6853	1.03818	862.323	327.266	1.5e-11	1-47180323-T-C	1051	297	387	0.438775	1	8.32e-13	-0.277225	0.037375	0.0001	6.37e-09	7.28e-09	0.000142622
ENSG00000136802.11	7413	1.04021	1252.02	332.723	1.08e-11	9-128898211-G-T	16099	45	46	0.0520362	1	8.88e-13	0.486145	0.0656287	0.0001	6.42e-09	7.33e-09	9.88e-05
ENSG00000136932.13	7371	1.02994	906.122	327.744	1.25e-11	9-97907457-C-G	-15113	308	425	0.481859	1	7.02e-13	0.326407	0.0438534	0.0001	6.46e-09	7.38e-09	0.000132799
ENSG00000189129.13	9265	1.02819	1068.31	327.905	1.05e-11	10-80157952-A-G	26270	301	408	0.461538	1	5.84e-13	0.339729	0.0454727	0.0001	6.6e-09	7.54e-09	0.000112111
ENSG00000088038.17	11059	1.04722	2544.06	335.833	6.19e-12	19-54142105-G-A	4377	292	376	0.425339	1	6.14e-13	0.0967994	0.0129696	0.0001	6.61e-09	7.54e-09	4.95e-05
ENSG00000272950.1	7780	1.05789	843.488	321.412	2.25e-11	7-98258809-G-A	-64044	305	399	0.452381	1	8.2e-13	-0.44377	0.0598097	0.0001	6.61e-09	7.54e-09	0.000153451
ENSG00000183542.5	9218	1.02921	876.781	323.098	1.32e-11	12-10409314-TA-T	-443	134	145	0.164399	1	5.12e-13	0.34667	0.0462779	0.0001	6.7e-09	7.64e-09	0.000136973
ENSG00000181192.11	9649	1.0247	1734.33	332.489	6.15e-12	10-12068519-A-G	-453	272	352	0.398864	1	4.67e-13	0.172192	0.0229439	0.0001	6.71e-09	7.65e-09	6.84e-05
ENSG00000111752.10	8447	1.03875	1059.14	326.004	1.3e-11	12-8921663-C-T	7767	223	276	0.312925	1	6.39e-13	0.227786	0.030544	0.0001	6.72e-09	7.66e-09	0.000116294
ENSG00000180979.9	5555	1.0521	446.48	311.947	3.91e-11	15-42557087-G-T	8285	105	112	0.128146	1	7.09e-13	0.371624	0.0499381	0.0001	6.72e-09	7.66e-09	0.000285595
ENSG00000164849.9	10886	1.03558	1725.53	329.501	7.55e-12	7-1033840-A-G	-10736	101	108	0.122449	1	4.61e-13	0.367706	0.0489818	0.0001	6.72e-09	7.66e-09	7.08e-05
ENSG00000152056.16	8217	1.05293	855.395	323.67	2.07e-11	2-223837588-G-C	-439	263	319	0.36086	1	8.95e-13	0.371715	0.0501891	0.0001	6.73e-09	7.67e-09	0.000149404
ENSG00000165983.14	9369	1.04327	1019.54	316.565	1.47e-11	10-16510058-A-G	73115	332	441	0.498869	1	3.35e-13	-0.188981	0.0250133	0.0001	6.73e-09	7.67e-09	0.000122251
ENSG00000213413.2	5160	1.05157	514.689	316.475	3.38e-11	7-100220478-G-A	2237	25	30	0.0340136	1	8.74e-13	-1.09997	0.148445	0.0001	6.77e-09	7.71e-09	0.000247416
ENSG00000137757.10	6938	1.02252	471.527	317.471	2.19e-11	11-105193354-GTA-G	170186	65	67	0.0793839	1	5.76e-13	0.474611	0.063507	0.0001	6.77e-09	7.71e-09	0.000250144
ENSG00000077238.13	7772	1.02238	1406.39	334.48	7.44e-12	16-27314947-G-T	845	275	345	0.391156	1	6.75e-13	-0.212014	0.0284613	0.0001	6.87e-09	7.82e-09	8.38e-05
ENSG00000261971.6	6983	1.0321	1087.84	326.372	1.16e-11	16-3055806-G-A	-2896	29	30	0.0339367	1	5.78e-13	-0.436626	0.0584285	0.0001	6.93e-09	7.89e-09	0.000111255
ENSG00000232216.1	6633	1.00458	565.447	320.353	1.35e-11	14-106481393-T-A	10593	77	83	0.0947489	1	4.17e-13	0.509717	0.0677625	0.0001	6.97e-09	7.93e-09	0.000198594
ENSG00000010539.11	7485	1.0434	1155.15	325.137	1.34e-11	16-3260883-A-G	24662	313	411	0.465909	1	6.18e-13	-0.240966	0.03229	0.0001	6.98e-09	7.95e-09	0.000107937
ENSG00000138029.13	5504	1.02623	708.995	324.348	1.63e-11	2-26223277-T-C	-19893	229	286	0.323529	1	7.19e-13	0.167	0.0224471	0.0001	7.06e-09	8.03e-09	0.00016804
ENSG00000163798.13	5430	1.0505	617.336	319.871	2.88e-11	2-27687693-A-G	23852	20	20	0.0226244	1	9.59e-13	-0.731128	0.0988572	0.0001	7.06e-09	8.03e-09	0.000205717
ENSG00000204632.11	17323	1.06668	322.994	286.35	7.34e-11	6-30754490-C-A	927523	129	148	0.1678	1	1.52e-13	-0.639176	0.0833001	0.0001	7.14e-09	8.12e-09	0.000409683
ENSG00000104866.10	7855	1.03584	1348.23	332.488	1.03e-11	19-45107588-T-C	15796	131	146	0.165158	1	8.25e-13	0.178169	0.0240161	0.0001	7.14e-09	8.12e-09	9.07e-05
ENSG00000172757.12	4742	1.03291	446.032	315.6	2.95e-11	11-65864408-C-A	2462	276	362	0.409502	1	6.94e-13	-0.0784931	0.0105432	0.0001	7.14e-09	8.12e-09	0.000271899
ENSG00000138433.15	6686	1.04295	911.318	326.812	1.73e-11	2-174378523-TTTG-T	-17192	182	214	0.24263	1	9.38e-13	-0.127549	0.0172385	0.0001	7.15e-09	8.12e-09	0.000136655
ENSG00000135677.10	5753	1.07335	724.183	320.796	3.68e-11	12-64701936-T-C	-57511	14	15	0.0171625	1	1.37e-12	-0.521554	0.0710432	0.0001	7.18e-09	8.15e-09	0.000185832
ENSG00000128245.14	8218	1.03932	764.509	317.967	1.95e-11	22-31944393-G-A	-68	210	251	0.283937	1	5.22e-13	0.170315	0.022745	0.0001	7.21e-09	8.18e-09	0.00016135
ENSG00000108219.14	9327	1.05832	801.687	317.043	2.6e-11	10-80535642-G-A	81476	237	285	0.323462	1	6.76e-13	-0.193013	0.025911	0.0001	7.24e-09	8.22e-09	0.000161627
ENSG00000140403.12	8284	1.03086	1012.93	327.075	1.28e-11	15-78264229-G-A	72	270	338	0.382353	1	6.81e-13	0.277859	0.0373075	0.0001	7.28e-09	8.26e-09	0.000119087
ENSG00000115525.17	6969	1.04075	771.821	324.12	2e-11	2-85854974-G-A	-50225	69	70	0.0793651	1	8.92e-13	0.40514	0.0546987	0.0001	7.29e-09	8.27e-09	0.000160422
ENSG00000260070.1	7826	1.05765	972.442	320.476	2.15e-11	7-36298955-G-A	-20820	204	240	0.271493	1	7.2e-13	-0.480973	0.0646523	0.0001	7.35e-09	8.34e-09	0.000133021
ENSG00000272864.1	6244	1.00437	591.341	324.825	1.36e-11	1-74716197-C-T	16864	283	361	0.408371	1	6.08e-13	0.365129	0.048912	0.0001	7.37e-09	8.37e-09	0.000189792
ENSG00000053770.11	8139	1.0151	1083.26	327.35	9.26e-12	14-57271671-A-AT	2662	21	22	0.0248869	1	4.86e-13	0.396732	0.0529059	0.0001	7.55e-09	8.56e-09	0.00010672
ENSG00000163703.17	7795	1.04594	1298.56	326.317	1.36e-11	3-9988552-T-C	54730	243	299	0.338235	1	6.91e-13	-0.267469	0.0359226	0.0001	7.64e-09	8.67e-09	9.67e-05
ENSG00000143418.19	5495	1.05624	508.184	314.665	4.18e-11	1-150974014-G-A	-990	259	313	0.354072	1	9.63e-13	0.17444	0.0235883	0.0001	7.67e-09	8.69e-09	0.000253606
ENSG00000238160.1	5525	1.04608	572.07	317.824	3.11e-11	5-132424239-G-GAAGAAAGA	-2475	152	176	0.199546	1	8.87e-13	-0.19518	0.0263483	0.0001	7.66e-09	8.69e-09	0.000219466
ENSG00000198246.7	8896	1.03795	1290.86	321.466	1.19e-11	10-71344299-A-G	25041	98	108	0.122172	1	3.99e-13	0.35966	0.0477725	0.0001	7.66e-09	8.69e-09	9.52e-05
ENSG00000186340.14	9126	1.02683	1086.65	326.208	1.18e-11	6-169216680-CTAA-C	-37364	75	79	0.0893665	1	5.8e-13	0.784022	0.104925	0.0001	7.76e-09	8.8e-09	0.000109819
ENSG00000167930.15	5902	1.02262	1075.37	327.877	1.11e-11	16-263407-A-G	28861	215	256	0.290249	1	6.21e-13	-0.148206	0.0198616	0.0001	7.81e-09	8.85e-09	0.000109723
ENSG00000204856.11	4915	1.02943	501.597	320.182	2.72e-11	12-110681826-C-T	213450	93	96	0.108597	1	9.21e-13	-0.449015	0.0606618	0.0001	7.9e-09	8.95e-09	0.000239549
ENSG00000236493.2	7406	1.0497	636.915	317.595	3.08e-11	10-92631682-CT-C	-38061	302	386	0.437358	1	8.61e-13	-0.462113	0.0623458	0.0001	7.95e-09	9.01e-09	0.000198983
ENSG00000140382.14	6612	1.05377	561.929	312.891	3.75e-11	15-77453420-A-G	33008	188	213	0.242045	1	7.33e-13	0.214493	0.0288423	0.0001	7.96e-09	9.02e-09	0.000227906
ENSG00000197182.14	9228	1.04776	1637.91	332.11	1.17e-11	22-46109457-G-A	29145	270	361	0.409297	1	9.2e-13	-0.247168	0.0333921	0.0001	8.01e-09	9.07e-09	7.7e-05
ENSG00000083844.10	8448	1.04657	1282.89	327.195	1.47e-11	19-57240421-C-G	48921	298	387	0.437783	1	8.07e-13	0.266647	0.0359262	0.0001	8.07e-09	9.14e-09	9.8e-05
ENSG00000167394.12	3935	1.02712	422.964	316.661	3.18e-11	16-31070264-A-G	-4056	239	313	0.354214	1	8.26e-13	0.290853	0.0392059	0.0001	8.12e-09	9.19e-09	0.000282333
ENSG00000122203.14	6562	1.00712	1187.7	337.019	7.84e-12	5-176360999-C-T	-969	56	59	0.0668934	1	8.72e-13	-0.459052	0.0619483	0.0001	8.14e-09	9.21e-09	9.52e-05
ENSG00000243064.8	8674	1.04331	1206.81	329.838	1.49e-11	21-14288395-G-A	52189	193	229	0.259091	1	1.01e-12	-0.264908	0.0358579	0.0001	8.16e-09	9.23e-09	0.000103294
ENSG00000100280.16	6055	1.05451	558.503	319.033	3.94e-11	22-29373965-A-AG	-14618	221	262	0.297052	1	1.29e-12	-0.109011	0.0148295	0.0001	8.22e-09	9.3e-09	0.000229744
ENSG00000241973.10	6381	1.01305	951.381	328.834	1.12e-11	22-20741463-C-T	-117954	316	412	0.46712	1	6.79e-13	0.149426	0.0200615	0.0001	8.34e-09	9.43e-09	0.000120831
ENSG00000260231.1	6680	1.03511	954.264	325.745	1.67e-11	7-140163310-G-A	-13951	50	51	0.0580866	1	8.31e-13	-0.577116	0.0778044	0.0001	8.38e-09	9.47e-09	0.000127842
ENSG00000153012.11	8300	1.0397	1470.18	333.017	1.19e-11	4-24997883-AT-A	-32996	116	126	0.143836	1	1.01e-12	-0.543249	0.0735263	0.0001	8.43e-09	9.53e-09	8.4e-05
ENSG00000103549.21	3948	1.05112	464.693	319.959	4.62e-11	16-30632572-AT-A	-130546	329	433	0.489819	1	1.66e-12	-0.110736	0.0151453	0.0001	8.51e-09	9.62e-09	0.000273716
ENSG00000213551.4	5843	1.05208	369.662	318.606	5.95e-11	10-73412098-A-G	163256	96	111	0.126136	1	2e-12	-0.430321	0.059084	0.0001	8.59e-09	9.7e-09	0.00034492
ENSG00000172932.14	5972	1.04572	548.382	314.212	3.6e-11	11-67289308-C-T	761	33	35	0.0395928	1	7.8e-13	0.239504	0.0322466	0.0001	8.6e-09	9.72e-09	0.000228726
ENSG00000158882.14	7367	1.03449	957.427	327.811	1.7e-11	1-161224851-A-G	-1088	260	316	0.357466	1	9.98e-13	0.335037	0.0453385	0.0001	8.64e-09	9.76e-09	0.000127211
ENSG00000180113.15	7150	1.06786	876.418	322.485	3.32e-11	6-46681494-C-T	-6381	143	151	0.170814	1	1.39e-12	-0.467411	0.0636893	0.0001	8.69e-09	9.81e-09	0.000151463
ENSG00000136444.9	6690	1.02783	1175.88	328.549	1.25e-11	17-50490869-C-T	12069	189	224	0.253968	1	7.49e-13	-0.188575	0.0253684	0.0001	8.78e-09	9.92e-09	0.000101757
ENSG00000166979.12	7694	1.04384	1131.61	324.427	1.75e-11	21-32404482-A-G	-7560	105	111	0.12585	1	7.88e-13	-0.430765	0.0580103	0.0001	8.95e-09	1.01e-08	0.000110309
ENSG00000187815.9	7475	1.01934	961.581	329.528	1.34e-11	1-40493834-G-T	16619	268	345	0.391156	1	8.75e-13	-0.260377	0.0351399	0.0001	8.99e-09	1.01e-08	0.000121621
ENSG00000108468.14	6393	1.03026	560.812	319.52	2.83e-11	17-48136675-ATT-A	35154	189	218	0.249428	1	9.12e-13	-0.227792	0.0307686	0.0001	9.08e-09	1.03e-08	0.000214738
ENSG00000149575.5	7295	1.02636	1027.52	324.45	1.44e-11	11-118186512-C-T	9839	214	260	0.294118	1	6.33e-13	0.518538	0.069518	0.0001	9.11e-09	1.03e-08	0.000115992
ENSG00000196312.12	6667	1.05501	609.487	316.606	4.03e-11	9-96996078-T-C	-17522	82	104	0.117914	1	1.08e-12	-0.589205	0.0798671	0.0001	9.14e-09	1.03e-08	0.000210796
ENSG00000183421.11	10449	1.03592	2116.05	335.198	8.5e-12	21-41726844-A-G	-40262	312	417	0.472665	1	8.26e-13	-0.430347	0.0580104	0.0001	9.33e-09	1.05e-08	5.78e-05
ENSG00000135945.9	6496	1.0602	445.71	311.646	6.14e-11	2-99464861-C-T	-25174	296	383	0.43424	1	1.18e-12	0.164962	0.0223999	0.0001	9.34e-09	1.05e-08	0.000292081
ENSG00000255571.8	8370	1.05707	1252.08	325.746	2.08e-11	15-89378246-A-G	16667	181	221	0.25	1	1.06e-12	-0.456554	0.0618626	0.0001	9.38e-09	1.06e-08	0.000103163
ENSG00000168884.14	7729	1.02559	1025	327.383	1.47e-11	4-2645645-G-C	-110731	56	57	0.0644796	1	8.2e-13	-0.297087	0.0400408	0.0001	9.41e-09	1.06e-08	0.000116036
ENSG00000091844.7	9054	1.03438	1018.24	328.018	1.77e-11	6-153138818-A-G	7569	318	425	0.480769	1	1.06e-12	0.225377	0.0305358	0.0001	9.6e-09	1.08e-08	0.00011958
ENSG00000183688.4	6705	1.03508	1309.46	328.023	1.41e-11	17-438804-C-G	-7135	181	200	0.226244	1	8.21e-13	0.221587	0.0298658	0.0001	9.72e-09	1.1e-08	9.32e-05
ENSG00000072071.16	8696	1.02491	1548.44	333.771	9.98e-12	19-14167929-C-T	-38258	13	13	0.0147059	1	8.81e-13	0.861643	0.116303	0.0001	9.76e-09	1.1e-08	7.67e-05
ENSG00000119227.7	8259	1.04066	1200.12	323.637	1.7e-11	3-196948045-A-C	-20826	311	423	0.478507	1	7.16e-13	0.397517	0.0534278	0.0001	9.79e-09	1.1e-08	0.000103152
ENSG00000170439.6	7083	1.05321	721.182	322.892	3.53e-11	12-55677547-T-G	-3999	230	288	0.325792	1	1.54e-12	-0.425457	0.0580973	0.0001	9.8e-09	1.1e-08	0.000177331
ENSG00000145439.11	7713	1.04234	858.821	323.005	2.46e-11	4-168918325-G-GAT	-91950	115	125	0.141723	1	1.03e-12	0.258782	0.035044	0.0001	9.82e-09	1.11e-08	0.000144777
ENSG00000214309.4	5244	1.06272	430.604	305.192	6.95e-11	7-100127523-C-G	829	35	37	0.0419501	1	7.93e-13	0.880257	0.118557	0.0001	9.82e-09	1.11e-08	0.00030427
ENSG00000099624.7	9626	1.05426	2247.04	330.89	1.16e-11	19-1242049-C-T	303	143	156	0.176871	1	8.28e-13	-0.134061	0.0180722	0.0001	9.84e-09	1.11e-08	5.71e-05
ENSG00000147996.16	213	0.99929	84.8145	345.168	1.15e-10	9-65680303-T-A	11498	16	16	0.0185615	1	2.81e-11	-1.34878	0.196435	0.0001	9.88e-09	1.11e-08	0.00130388
ENSG00000235192.1	7342	1.04355	612.576	316.751	3.59e-11	2-165810140-G-C	15289	209	238	0.269841	1	9.59e-13	-0.36732	0.0496668	0.0001	1e-08	1.13e-08	0.000203605
ENSG00000161551.14	10765	1.06037	1590.79	322.5	1.84e-11	19-51888516-T-C	540	150	169	0.191176	1	7.14e-13	-0.427558	0.0574617	0.0001	1e-08	1.13e-08	8.19e-05
ENSG00000198040.10	4746	1.04823	568.122	317.336	4.2e-11	12-133107735-G-T	70443	327	435	0.492081	1	1.21e-12	-0.123316	0.0167535	0.0001	1e-08	1.13e-08	0.000222227
ENSG00000103510.19	3899	1.05286	415.652	315.393	6.22e-11	16-31121779-G-A	6025	233	295	0.334467	1	1.63e-12	0.113911	0.0155726	0.0001	1e-08	1.13e-08	0.00030738
ENSG00000197982.13	6735	1.01733	1251.3	338.641	1.11e-11	1-37942492-G-A	135513	327	436	0.494318	1	1.44e-12	0.155144	0.021156	0.0001	1.01e-08	1.13e-08	9.3e-05
ENSG00000224950.2	7257	1.0412	845.821	320.442	2.54e-11	1-116499066-G-A	-146	142	164	0.186364	1	8.69e-13	0.379295	0.0511812	0.0001	1.02e-08	1.14e-08	0.000146562
ENSG00000227124.8	7837	1.03808	647.136	315.928	3.15e-11	3-75803407-C-CT	17824	257	323	0.366213	1	7.69e-13	-0.345326	0.0464817	0.0001	1.02e-08	1.15e-08	0.000189993
ENSG00000066654.13	5956	1.04156	824.491	323.865	2.64e-11	16-20879418-T-C	137334	130	140	0.158371	1	1.2e-12	0.139783	0.0189876	0.0001	1.03e-08	1.15e-08	0.000150497
ENSG00000211769.1	4726	1.04027	632.605	326.392	3.39e-11	7-142797112-G-A	-7	28	33	0.0375854	1	1.94e-12	-0.888825	0.12196	0.0001	1.04e-08	1.16e-08	0.000195477
ENSG00000105339.10	8034	1.03819	1225.06	326.101	1.7e-11	8-141158816-G-A	41538	28	32	0.0361991	1	8.72e-13	0.274225	0.0370065	0.0001	1.04e-08	1.17e-08	0.000100398
ENSG00000145945.5	9935	1.03913	1482.49	327.394	1.44e-11	6-3855191-C-T	5805	126	141	0.159864	1	8e-13	-0.440649	0.0593593	0.0001	1.05e-08	1.18e-08	8.32e-05
ENSG00000245317.2	9452	1.03828	1500.8	329.94	1.41e-11	5-179859216-G-T	203	19	19	0.0214932	1	9.59e-13	1.40362	0.189787	0.0001	1.06e-08	1.19e-08	8.2e-05
ENSG00000124767.6	8142	1.06565	761.543	314.992	4.46e-11	6-38703061-G-A	-80	325	433	0.489819	1	1.07e-12	0.162533	0.0220249	0.0001	1.07e-08	1.2e-08	0.000173339
ENSG00000154734.14	9054	1.03844	1228.4	326.102	1.74e-11	21-26840441-G-A	-4968	249	327	0.370748	1	8.94e-13	-0.321171	0.0433636	0.0001	1.07e-08	1.2e-08	0.000100191
ENSG00000069248.11	7406	1.03086	1198.09	331.786	1.58e-11	1-229487390-T-C	-20951	182	216	0.244898	1	1.26e-12	-0.226163	0.0307526	0.0001	1.08e-08	1.21e-08	0.000100683
ENSG00000189403.14	8599	1.04145	1344.96	330.8	1.71e-11	13-30460262-C-CT	-157335	32	35	0.0406977	1	1.27e-12	-0.248346	0.0337749	0.0001	1.09e-08	1.22e-08	9.22e-05
ENSG00000168397.16	6742	1.02113	766.295	321.251	2.11e-11	2-241571567-G-A	-65883	144	167	0.189342	1	7.51e-13	0.146725	0.0197396	0.0001	1.1e-08	1.23e-08	0.000153354
ENSG00000170892.10	11143	1.02374	2459.23	335.396	6.89e-12	19-54184692-C-T	-5246	175	197	0.223356	1	6.67e-13	0.108888	0.0146137	0.0001	1.1e-08	1.23e-08	4.81e-05
ENSG00000090376.10	6976	1.02388	1019.31	332.596	1.67e-11	12-66181338-C-T	-7541	314	422	0.478458	1	1.42e-12	-0.153253	0.020892	0.0001	1.1e-08	1.23e-08	0.000116149
ENSG00000275772.1	10092	1.04539	1526.14	333.823	1.63e-11	22-22788009-A-G	741	245	316	0.357466	1	1.52e-12	-0.364121	0.049706	0.0001	1.1e-08	1.23e-08	8.21e-05
ENSG00000257923.9	7083	1.05588	829.101	319.302	3.61e-11	7-102290345-TCCA-T	474441	304	398	0.451247	1	1.19e-12	-0.135193	0.0183608	0.0001	1.11e-08	1.24e-08	0.000155311
ENSG00000178921.13	7646	1.03714	1287.88	328.507	1.72e-11	17-8247860-G-A	242	53	56	0.0633484	1	1.07e-12	0.438314	0.0593956	0.0001	1.13e-08	1.27e-08	9.52e-05
ENSG00000183621.15	7954	1.04283	829.591	316.946	2.97e-11	10-30963563-G-A	-68374	19	20	0.0226244	1	7.82e-13	0.612256	0.0824394	0.0001	1.14e-08	1.28e-08	0.000150068
ENSG00000270806.1	5738	1.01202	870.348	331.225	1.65e-11	17-35770020-T-G	9123	160	174	0.196833	1	1.26e-12	0.574468	0.0781179	0.0001	1.15e-08	1.29e-08	0.00013171
ENSG00000272529.1	7853	1.03862	916.309	326.164	2.52e-11	3-16320622-G-T	-24504	316	402	0.454751	1	1.36e-12	-0.248172	0.0338019	0.0001	1.15e-08	1.29e-08	0.000134376
ENSG00000272824.1	3027	1.02537	484.558	327.026	3.79e-11	1-148351120-A-G	-7566	16	17	0.0192308	1	2.31e-12	1.75326	0.241467	0.0001	1.16e-08	1.29e-08	0.000245294
ENSG00000243708.10	6344	1.02356	559.048	319.414	3.19e-11	15-41736156-C-A	-101619	242	295	0.33371	1	1.04e-12	0.130242	0.0176393	0.0001	1.16e-08	1.3e-08	0.000211582
ENSG00000116161.17	6505	1.04806	633.657	329.891	4.4e-11	1-175000135-C-T	972	207	244	0.276765	1	3.39e-12	0.175678	0.024395	0.0001	1.18e-08	1.32e-08	0.000199157
ENSG00000085721.12	4973	1.04174	680.186	322.39	3.68e-11	16-15074903-T-C	-19414	304	406	0.460317	1	1.55e-12	0.139657	0.019074	0.0001	1.18e-08	1.32e-08	0.000182508
ENSG00000134697.12	6568	1.01818	1059.52	332.027	1.56e-11	1-37522141-T-C	-73794	288	378	0.427602	1	1.26e-12	0.186176	0.0253177	0.0001	1.19e-08	1.33e-08	0.00011003
ENSG00000100697.14	10228	1.03036	1784.9	333.661	1.15e-11	14-95087805-T-C	-69617	200	246	0.278281	1	1.03e-12	0.112382	0.0152168	0.0001	1.19e-08	1.33e-08	6.75e-05
ENSG00000137177.19	8579	1.05155	730.361	312.236	4.07e-11	6-18010665-A-T	23042	173	199	0.225113	1	7.63e-13	0.145489	0.01958	0.0001	1.19e-08	1.33e-08	0.000174358
ENSG00000102796.10	5801	1.06391	609.613	316.657	6.1e-11	13-51902938-C-A	99215	138	150	0.169683	1	1.76e-12	0.352442	0.048261	0.0001	1.21e-08	1.35e-08	0.000215581
ENSG00000170542.5	9142	1.06641	1191.07	318.682	3.25e-11	6-2903350-G-A	70	92	98	0.111111	1	1e-12	0.436728	0.0591045	0.0001	1.21e-08	1.35e-08	0.000111048
ENSG00000162408.10	7946	1.04142	1193.78	325.059	2.13e-11	1-6553524-C-CT	-1011	144	160	0.180995	1	1.03e-12	-0.291108	0.0394233	0.0001	1.21e-08	1.35e-08	0.000103905
ENSG00000169371.13	5039	1.02309	482.147	320.678	3.89e-11	15-75623149-C-CT	-3320	229	280	0.317352	1	1.45e-12	0.326103	0.0444718	0.0001	1.23e-08	1.38e-08	0.000245009
ENSG00000197008.9	8502	1.05487	356.948	302.602	9.12e-11	7-64831598-G-A	37210	296	380	0.429864	1	8.81e-13	-0.209357	0.0282581	0.0001	1.23e-08	1.38e-08	0.000359764
ENSG00000173338.12	5030	1.04967	512.293	317.007	5.83e-11	11-65597606-T-C	1610	195	235	0.265837	1	1.72e-12	-0.253544	0.0347011	0.0001	1.24e-08	1.38e-08	0.000247361
ENSG00000162604.12	7684	0.999569	1311.86	336.45	9.44e-12	1-61723869-T-C	-1554	151	165	0.186652	1	1.02e-12	0.309993	0.0419691	0.0001	1.25e-08	1.39e-08	8.44e-05
ENSG00000181513.14	7220	1.03454	578.817	316.638	4.05e-11	17-45126045-AT-A	-6555	313	424	0.480415	1	1.09e-12	0.163433	0.0221574	0.0001	1.26e-08	1.4e-08	0.000210436
ENSG00000028203.17	9077	1.04142	1264.8	327.602	2.09e-11	12-95081995-A-G	-135751	48	50	0.0565611	1	1.23e-12	0.320966	0.0436266	0.0001	1.26e-08	1.4e-08	9.81e-05
ENSG00000206341.7	17321	1.0777	334.863	286.651	1.45e-10	6-29947000-G-C	58533	109	118	0.138824	1	3.74e-13	0.648989	0.0860884	0.0001	1.27e-08	1.41e-08	0.000406186
ENSG00000275371.1	3836	1.0341	416.901	312.771	5.67e-11	16-30109121-T-C	-1774	78	83	0.0941043	1	1.18e-12	-0.398864	0.0541607	0.0001	1.28e-08	1.43e-08	0.000291811
ENSG00000164010.13	6278	1.03954	559.586	315.647	4.67e-11	1-42845892-A-G	28768	135	149	0.168552	1	1.19e-12	-0.441086	0.0599068	0.0001	1.29e-08	1.44e-08	0.000220559
ENSG00000225205.5	8146	1.04184	955.857	321.127	2.85e-11	2-172482610-TACTTTTGCTGTGAGGGGC-T	-73954	156	176	0.199095	1	1.05e-12	-0.472909	0.0640597	0.0001	1.29e-08	1.44e-08	0.000129911
ENSG00000260470.1	6905	1.01215	939.214	330.16	1.72e-11	12-54182016-C-A	35721	278	345	0.390271	1	1.22e-12	0.455232	0.0618564	0.0001	1.29e-08	1.44e-08	0.000122095
ENSG00000186715.10	7099	1.03395	957.531	327.448	2.5e-11	1-16879762-A-G	109525	79	79	0.0933806	1	1.49e-12	0.806306	0.110029	0.0001	1.3e-08	1.45e-08	0.000127014
ENSG00000253981.5	5919	1.05185	698.484	318.9	4.66e-11	8-8516047-C-T	272007	313	415	0.469457	1	1.54e-12	0.241563	0.0329862	0.0001	1.3e-08	1.45e-08	0.000182454
ENSG00000139405.15	6969	1.03219	907.735	326.814	2.6e-11	12-113166399-T-TA	-19127	79	80	0.0923787	1	1.49e-12	-0.352852	0.048147	0.0001	1.32e-08	1.47e-08	0.000133357
ENSG00000258695.2	7796	1.0133	760.598	323.194	2.23e-11	14-73568352-G-GA	38200	218	238	0.270208	1	9.38e-13	-0.525601	0.0710354	0.0001	1.33e-08	1.48e-08	0.00015124
ENSG00000228302.2	9740	1.03892	1573.86	324.704	1.7e-11	10-12250287-C-G	2442	315	400	0.453515	1	7.77e-13	0.313848	0.0422536	0.0001	1.33e-08	1.49e-08	7.83e-05
ENSG00000151135.9	7055	1.04044	775.293	322.046	3.59e-11	12-106977400-CAT-C	21681	293	380	0.429864	1	1.47e-12	0.114936	0.0156797	0.0001	1.35e-08	1.51e-08	0.000159577
ENSG00000178996.13	8176	1.04137	770.689	318.836	3.68e-11	5-54612264-ATT-A	94505	306	395	0.447608	1	1.17e-12	-0.149707	0.0203258	0.0001	1.36e-08	1.51e-08	0.000160922
ENSG00000136710.9	5762	1.02057	718.837	326.567	2.75e-11	2-130339674-G-A	-2550	123	137	0.154977	1	1.55e-12	0.336509	0.0459567	0.0001	1.36e-08	1.51e-08	0.000163231
ENSG00000162804.13	9606	1.03469	1427.79	332.47	1.77e-11	2-241012000-C-T	13162	35	37	0.0418552	1	1.5e-12	0.646082	0.0881776	0.0001	1.36e-08	1.51e-08	8.54e-05
ENSG00000276085.1	6248	1.05122	1027.33	329.551	3.28e-11	17-36465388-T-C	268630	33	34	0.0384615	1	2.38e-12	1.21171	0.166995	0.0001	1.37e-08	1.52e-08	0.000123854
ENSG00000127603.23	7014	1.05634	910.103	320.296	4.06e-11	1-39196930-C-T	115614	40	41	0.0464853	1	1.47e-12	0.332631	0.0453791	0.0001	1.38e-08	1.53e-08	0.000141658
ENSG00000073060.15	8988	1.04296	1453.03	325.471	2.03e-11	12-124854682-A-C	-27986	265	317	0.358597	1	1.01e-12	0.303891	0.0411356	0.0001	1.38e-08	1.53e-08	8.57e-05
ENSG00000213793.5	11965	1.0207	2259.48	334.413	8.86e-12	19-52918248-C-G	-5233	184	218	0.246606	1	8.14e-13	-0.295646	0.0398403	0.0001	1.38e-08	1.53e-08	5.2e-05
ENSG00000142233.11	9019	1.04728	1336.95	326.931	2.39e-11	19-48702915-C-T	29834	299	405	0.458145	1	1.36e-12	0.326203	0.0444296	0.0001	1.38e-08	1.54e-08	9.42e-05
ENSG00000228784.7	8042	1.05245	1104.12	326.395	3.18e-11	2-19869481-C-T	621	316	410	0.464853	1	1.8e-12	0.297511	0.0407603	0.0001	1.39e-08	1.55e-08	0.000115607
ENSG00000113407.13	8218	1.04825	812.629	315.672	4.03e-11	5-33701521-T-C	260825	112	122	0.138009	1	1e-12	0.287517	0.0389113	0.0001	1.39e-08	1.55e-08	0.000155375
ENSG00000273045.5	5724	1.02606	452.074	317.125	4.95e-11	2-99109016-A-AT	-32557	249	310	0.351474	1	1.43e-12	0.363879	0.0496138	0.0001	1.4e-08	1.55e-08	0.000263401
ENSG00000160352.15	11253	1.06562	625.268	312.675	7.04e-11	19-21048253-A-T	-33906	192	221	0.250583	1	1.51e-12	0.295292	0.0403039	0.0001	1.41e-08	1.56e-08	0.000211098
ENSG00000015676.17	6806	1.03544	800.75	326.555	3.35e-11	7-44484601-C-G	-6279	103	111	0.125566	1	1.93e-12	0.23811	0.0326712	0.0001	1.42e-08	1.58e-08	0.000152483
ENSG00000259421.1	6476	1.02396	915.166	324.919	2.41e-11	22-39068827-C-T	-1587	43	43	0.0486425	1	1.18e-12	0.85292	0.115812	0.0001	1.43e-08	1.59e-08	0.000129394
ENSG00000175463.11	5984	1.04053	594.06	317.638	4.97e-11	11-67153959-C-T	-249956	10	11	0.0124434	1	1.5e-12	0.363099	0.0495543	0.0001	1.44e-08	1.59e-08	0.000208299
ENSG00000166398.12	8485	1.04358	1262.49	329.175	2.46e-11	19-34436297-ATTTATTTG-A	181760	52	54	0.0615034	1	1.68e-12	0.347374	0.0475216	0.0001	1.44e-08	1.59e-08	9.88e-05
ENSG00000213988.10	9805	1.04608	633.186	314.287	5.15e-11	19-20282803-T-C	204809	149	168	0.190476	1	1.19e-12	0.489294	0.0664569	0.0001	1.44e-08	1.6e-08	0.000198284
ENSG00000160072.19	6667	1.02848	1137.85	330.506	2.13e-11	1-1236456-C-T	-235313	10	10	0.0113636	1	1.58e-12	-0.810662	0.110765	0.0001	1.45e-08	1.61e-08	0.000105342
ENSG00000116704.7	7384	1.03942	891.341	327.177	3.29e-11	1-67063560-A-G	9461	308	412	0.46712	1	1.99e-12	0.181962	0.024982	0.0001	1.46e-08	1.61e-08	0.000138432
ENSG00000146054.17	5490	1.02536	791.5	324.269	2.93e-11	5-181205454-C-T	161	41	47	0.053288	1	1.39e-12	0.704958	0.0960562	0.0001	1.47e-08	1.63e-08	0.000150172
ENSG00000211445.11	8083	1.05256	1052.94	321.663	3.51e-11	5-151056597-CA-C	36159	173	193	0.218821	1	1.39e-12	0.355433	0.0484315	0.0001	1.47e-08	1.63e-08	0.000121261
ENSG00000106100.10	7717	1.04362	1043.76	325.484	3.07e-11	7-30466465-C-G	-12319	23	23	0.0260771	1	1.61e-12	0.981496	0.134153	0.0001	1.48e-08	1.64e-08	0.000119526
ENSG00000102699.5	9745	1.03441	1316.1	326.138	2.09e-11	13-24475791-C-CT	-37019	283	364	0.4121	1	1.1e-12	0.147549	0.0200086	0.0001	1.49e-08	1.65e-08	9.25e-05
ENSG00000204959.4	5740	1.04808	712.632	325.445	4.9e-11	7-144377536-A-G	90570	280	338	0.38322	1	2.73e-12	-0.436118	0.06028	0.0001	1.5e-08	1.66e-08	0.000177099
ENSG00000068878.14	8549	1.0611	811.341	313.163	5.36e-11	2-54032407-A-G	61570	87	97	0.109977	1	1.14e-12	-0.314342	0.0426547	0.0001	1.5e-08	1.67e-08	0.00016084
ENSG00000164818.15	9222	1.04473	1442.42	325.809	2.3e-11	7-768667-C-T	41689	262	328	0.371041	1	1.2e-12	-0.249425	0.0338802	0.0001	1.51e-08	1.67e-08	8.67e-05
ENSG00000244754.8	7068	1.03471	958.785	330.015	2.92e-11	13-32472613-G-A	-66272	31	36	0.0409091	1	2.17e-12	0.224866	0.0309289	0.0001	1.51e-08	1.67e-08	0.000127106
ENSG00000138085.16	5134	1.04769	550.125	317.47	6.37e-11	2-27209632-T-G	-2655	212	249	0.281674	1	1.97e-12	0.158293	0.0217283	0.0001	1.51e-08	1.67e-08	0.00022917
ENSG00000198711.5	7723	1.01746	1168.85	329.842	1.78e-11	1-54236119-AT-A	-321	202	243	0.27551	1	1.23e-12	-0.358269	0.0486924	0.0001	1.51e-08	1.68e-08	9.95e-05
ENSG00000130487.5	5717	1.02644	755.827	324.055	3.24e-11	22-50539833-G-A	-8200	95	103	0.116516	1	1.53e-12	-0.348244	0.0475476	0.0001	1.52e-08	1.68e-08	0.000157717
ENSG00000100605.16	8454	1.05392	1193.12	324.198	3.28e-11	14-93115749-T-C	-571	24	24	0.0273973	1	1.57e-12	-0.245203	0.0334981	0.0001	1.52e-08	1.69e-08	0.00010739
ENSG00000228446.2	7847	1.01168	815.933	326.141	2.34e-11	2-224502952-C-T	2852	127	142	0.160998	1	1.25e-12	0.527451	0.0717133	0.0001	1.54e-08	1.71e-08	0.00014036
ENSG00000078070.12	7277	1.02812	902.661	326.17	2.85e-11	3-183092356-T-G	-23719	310	415	0.470522	1	1.57e-12	-0.324158	0.044281	0.0001	1.56e-08	1.72e-08	0.000132658
ENSG00000204217.13	5411	1.03927	482.16	316.65	6.48e-11	2-202366927-A-G	-10009	102	107	0.122426	1	1.88e-12	0.263076	0.0360765	0.0001	1.56e-08	1.72e-08	0.000255787
ENSG00000228672.3	4125	1.05087	515.524	320.116	7.37e-11	5-139399917-C-T	4204	291	386	0.437642	1	2.88e-12	-0.31763	0.0439519	0.0001	1.56e-08	1.72e-08	0.000246574
ENSG00000163512.13	7967	1.03576	1055.91	326.536	2.81e-11	3-28360829-C-A	11702	325	419	0.475057	1	1.59e-12	-0.166334	0.0227273	0.0001	1.57e-08	1.74e-08	0.000115734
ENSG00000117151.12	7551	1.03303	868.249	323.657	3.28e-11	1-84598589-T-C	24109	85	90	0.102273	1	1.51e-12	-0.231403	0.0315851	0.0001	1.58e-08	1.75e-08	0.000139731
ENSG00000115084.13	6941	1.02654	785.898	323.959	3.24e-11	2-113757864-AT-A	1041	113	124	0.140271	1	1.52e-12	-0.190291	0.0259785	0.0001	1.58e-08	1.75e-08	0.000151723
ENSG00000147789.15	3692	1.05907	451.124	315.39	9.91e-11	8-144826801-G-T	-663	286	360	0.408163	1	2.79e-12	-0.268275	0.0370991	0.0001	1.6e-08	1.77e-08	0.00028775
ENSG00000256806.5	9164	1.04438	1766.41	332.004	1.99e-11	17-6653007-G-A	1289	163	189	0.214286	1	1.64e-12	0.405033	0.0553848	0.0001	1.61e-08	1.78e-08	7.08e-05
ENSG00000174885.12	4759	1.05776	589.803	316.558	7.47e-11	11-261113-GAAAGAAAGAA-G	-17252	157	178	0.202273	1	2.21e-12	-0.282234	0.0388334	0.0001	1.61e-08	1.78e-08	0.000219368
ENSG00000279536.1	8585	1.03515	1147.06	326.588	2.65e-11	7-150050043-T-C	168462	302	383	0.434091	1	1.49e-12	0.418111	0.0570553	0.0001	1.63e-08	1.8e-08	0.000106368
ENSG00000128253.13	8663	1.01992	930.004	326.263	2.53e-11	22-32199913-T-C	-3564	301	405	0.458145	1	1.38e-12	0.432814	0.0589637	0.0001	1.64e-08	1.81e-08	0.000125947
ENSG00000166704.11	6291	1.04654	679.822	315.954	5.48e-11	19-57988903-T-G	-14446	235	267	0.302961	1	1.47e-12	0.251888	0.0343604	0.0001	1.65e-08	1.82e-08	0.000184904
ENSG00000266964.5	7718	1.02749	1242.55	332.912	2.18e-11	19-35179905-A-G	40324	223	261	0.295249	1	1.96e-12	0.343186	0.0470995	0.0001	1.66e-08	1.83e-08	9.62e-05
ENSG00000119231.10	8269	1.05214	1086.72	316.37	3.81e-11	3-196942617-C-CA	74761	302	379	0.428733	1	9.95e-13	0.245804	0.0332613	0.0001	1.67e-08	1.84e-08	0.000117365
ENSG00000081913.13	7817	1.05515	878.738	320.137	4.95e-11	18-62903825-T-C	188375	323	427	0.484127	1	1.82e-12	0.262006	0.0359056	0.0001	1.67e-08	1.84e-08	0.000146268
ENSG00000100058.12	8861	1.03215	1500.51	328.604	1.98e-11	22-25449888-C-G	1783	133	162	0.184932	1	1.26e-12	-0.555447	0.0755246	0.0001	1.67e-08	1.85e-08	8.07e-05
ENSG00000174516.14	4669	1.06096	417.643	312.83	1.15e-10	11-66478599-G-GAC	11854	177	203	0.230159	1	2.72e-12	-0.242118	0.0334636	0.0001	1.68e-08	1.85e-08	0.000312306
ENSG00000273456.1	5414	1.03266	527.749	323.051	5.69e-11	2-202173123-G-A	-202481	92	98	0.111111	1	2.69e-12	0.707032	0.0976932	0.0001	1.68e-08	1.85e-08	0.000229649
ENSG00000101574.14	10261	1.02739	1728.16	329.749	1.59e-11	18-2617967-A-G	46458	150	170	0.192744	1	1.08e-12	0.223218	0.0302548	0.0001	1.69e-08	1.86e-08	6.92e-05
ENSG00000204482.10	20686	1.07819	453.146	282.122	1.41e-10	6-31586224-G-A	100	26	27	0.0306122	1	2.34e-13	-0.322374	0.0423681	0.0001	1.69e-08	1.86e-08	0.000300547
ENSG00000278784.1	8072	1.07152	1098.55	323.717	5.26e-11	14-24206401-C-A	3590	52	54	0.061086	1	2.58e-12	-0.506579	0.0699371	0.0001	1.7e-08	1.87e-08	0.000121952
ENSG00000182903.15	5623	1.03448	529.693	317.791	5.97e-11	4-452005-A-G	-47151	62	64	0.0723982	1	1.88e-12	-0.239426	0.0328309	0.0001	1.72e-08	1.89e-08	0.000229914
ENSG00000234329.1	5461	1.0491	380.482	310.394	1.07e-10	1-45652720-AT-A	894	224	257	0.291475	1	2.04e-12	0.436457	0.0599519	0.0001	1.72e-08	1.89e-08	0.000332545
ENSG00000041880.14	4439	1.0533	297.697	310.76	1.46e-10	3-51941305-A-C	-1040	34	38	0.0429864	1	3.05e-12	-0.746269	0.103394	0.0001	1.72e-08	1.9e-08	0.000429613
ENSG00000167186.10	5728	1.03004	770.929	324.981	3.82e-11	16-19074671-C-G	6979	304	417	0.471719	1	1.99e-12	0.366403	0.0503026	0.0001	1.73e-08	1.9e-08	0.000156122
ENSG00000122512.14	10242	1.03514	1327.8	321.038	2.43e-11	7-6736632-T-G	727507	143	163	0.188222	1	8.66e-13	0.374568	0.0505405	0.0001	1.73e-08	1.9e-08	9.19e-05
ENSG00000110063.8	8217	1.04191	1167.5	327.561	3.1e-11	11-126326642-G-A	22890	70	73	0.0827664	1	1.92e-12	-0.360995	0.0495236	0.0001	1.73e-08	1.91e-08	0.000106381
ENSG00000255441.1	9714	1.05337	1784.27	328.569	2.46e-11	19-51383147-T-G	-32577	182	208	0.235828	1	1.6e-12	0.39116	0.0534576	0.0001	1.74e-08	1.91e-08	7.17e-05
ENSG00000158411.11	5819	1.04147	481.311	321.29	7.56e-11	2-99185337-T-C	4279	247	305	0.345805	1	3.24e-12	0.174003	0.0241396	0.0001	1.76e-08	1.93e-08	0.000257723
ENSG00000074755.14	9224	1.06488	1366.11	326.508	3.92e-11	17-4068568-TA-T	-74452	246	302	0.342404	1	2.3e-12	0.148597	0.0204646	0.0001	1.76e-08	1.93e-08	9.64e-05
ENSG00000197870.12	8916	1.02826	1155.55	332.058	2.52e-11	12-10919907-C-CT	-349898	296	386	0.4375	1	2.14e-12	-0.447016	0.0614695	0.0001	1.76e-08	1.93e-08	0.000103669
ENSG00000254396.1	8987	1.03076	1070.78	320.439	2.84e-11	9-27196121-T-G	93491	155	175	0.197964	1	9.9e-13	0.491203	0.0664607	0.0001	1.76e-08	1.94e-08	0.000112625
ENSG00000281106.2	5848	1.04171	648.695	319.937	5.74e-11	13-51818025-A-G	-27150	204	241	0.272727	1	2.13e-12	0.363205	0.0499363	0.0001	1.79e-08	1.97e-08	0.00019135
ENSG00000264644.1	9296	1.04988	1737.24	332.972	2.47e-11	18-9695772-G-A	16279	272	367	0.415909	1	2.25e-12	-0.379413	0.0522248	0.0001	1.8e-08	1.97e-08	7.3e-05
ENSG00000141002.19	5883	1.07395	545.982	303.988	1.16e-10	16-89876610-G-A	3040	139	157	0.177602	1	1.33e-12	0.1674	0.022788	0.0001	1.8e-08	1.98e-08	0.000246844
ENSG00000225460.1	8445	1.04133	1135.6	331.151	3.29e-11	9-89464097-T-G	-8140	215	248	0.280543	1	2.69e-12	-0.417479	0.057688	0.0001	1.81e-08	1.99e-08	0.000109203
ENSG00000144749.13	8977	1.04223	1103.25	321.091	3.47e-11	3-66394191-G-A	-107072	177	202	0.228507	1	1.31e-12	-0.22685	0.0308716	0.0001	1.83e-08	2e-08	0.00011267
ENSG00000086589.11	8200	1.02182	1262.17	330.274	2.16e-11	5-150675226-T-TTGTGTGCGTGTGTGTG	-25881	15	17	0.0192308	1	1.58e-12	-0.580197	0.0792657	0.0001	1.84e-08	2.02e-08	9.33e-05
ENSG00000064933.17	6503	1.02898	533.634	318.122	5.84e-11	2-189675844-G-A	-108241	109	122	0.138636	1	1.88e-12	0.19902	0.0272914	0.0001	1.87e-08	2.05e-08	0.0002249
ENSG00000106948.16	8033	1.02371	1159.41	327.477	2.47e-11	9-114361214-C-T	-33191	169	190	0.214932	1	1.48e-12	0.112627	0.0153663	0.0001	1.88e-08	2.06e-08	0.000102067
ENSG00000103005.11	9325	1.03547	1331.55	328.143	2.64e-11	16-58007723-T-C	6350	186	209	0.236961	1	1.68e-12	-0.156429	0.0213987	0.0001	1.88e-08	2.07e-08	9.17e-05
ENSG00000244701.1	5198	1.05817	662.568	324.582	7.82e-11	7-141662893-A-T	6166	193	224	0.253968	1	4.33e-12	0.300009	0.0418826	0.0001	1.9e-08	2.09e-08	0.000195485
ENSG00000090487.10	5798	1.05409	503.478	317.164	9.66e-11	15-64980554-C-A	-9756	272	348	0.394676	1	3.12e-12	-0.134401	0.0186301	0.0001	1.91e-08	2.1e-08	0.000254574
ENSG00000106400.11	7147	1.05111	736.362	313.895	6.29e-11	7-101221803-G-A	4129	53	53	0.0600907	1	1.46e-12	-0.295922	0.0403624	0.0001	1.91e-08	2.1e-08	0.000172738
ENSG00000187954.12	5087	1.0374	696.524	324.255	5.3e-11	8-144462092-G-A	-3585	302	389	0.441043	1	2.72e-12	0.0988197	0.0136578	0.0001	1.92e-08	2.1e-08	0.000176206
ENSG00000165092.12	6677	1.02268	566.107	318.14	5.1e-11	9-73237291-A-G	156849	195	222	0.251131	1	1.61e-12	-0.323	0.0441481	0.0001	1.93e-08	2.11e-08	0.000208447
ENSG00000100504.16	7880	1.04609	1104.99	323.811	3.9e-11	14-50923455-T-C	-21281	187	214	0.244292	1	1.86e-12	0.101708	0.0139431	0.0001	1.93e-08	2.12e-08	0.00011363
ENSG00000164691.16	8843	1.02513	997.133	330.05	3.07e-11	6-159041864-C-T	-3288	76	85	0.0965909	1	2.29e-12	-0.314615	0.0433239	0.0001	1.96e-08	2.14e-08	0.000119134
ENSG00000143093.14	6753	1.06253	1045.75	324.867	5.46e-11	1-110069264-C-T	37687	254	311	0.35181	1	2.95e-12	-0.237825	0.032927	0.0001	1.96e-08	2.15e-08	0.000125244
ENSG00000101347.8	5163	1.04764	651.184	321.155	6.91e-11	20-36900072-T-C	-51771	280	366	0.414773	1	2.9e-12	0.163493	0.0226267	0.0001	1.97e-08	2.16e-08	0.000193584
ENSG00000254815.5	6085	1.03502	769.551	323.155	4.77e-11	11-555645-T-G	-1996	152	184	0.208617	1	2.21e-12	0.272672	0.0375204	0.0001	1.98e-08	2.17e-08	0.000158487
ENSG00000270210.1	6358	1.03569	771.514	321.749	4.81e-11	2-28423081-C-T	-2864	316	433	0.49093	1	2.01e-12	0.242879	0.0333512	0.0001	1.99e-08	2.17e-08	0.000158363
ENSG00000172667.10	6865	1.05938	675.248	315.259	8.18e-11	3-179069343-C-T	-2936	154	173	0.195701	1	2.21e-12	-0.184381	0.025371	0.0001	2e-08	2.18e-08	0.000192408
ENSG00000188282.12	7060	1.0252	948.48	328.138	3.31e-11	2-218035058-C-T	98	163	184	0.209091	1	2.16e-12	-0.391854	0.0538912	0.0001	2.01e-08	2.2e-08	0.000125268
ENSG00000269713.7	1767	1.04711	387.27	332.356	1.18e-10	1-149044269-C-T	-59292	275	344	0.389655	1	1.21e-11	0.262165	0.0374457	0.0001	2.02e-08	2.21e-08	0.000325034
ENSG00000215790.6	7243	1.04373	1082.11	323.436	4.03e-11	1-1674720-TGC-T	-71272	280	357	0.403846	1	1.87e-12	0.325072	0.0445716	0.0001	2.04e-08	2.23e-08	0.000115322
ENSG00000157110.15	7448	1.04254	1103.43	329.737	3.89e-11	8-30477295-C-T	92816	200	236	0.267574	1	2.91e-12	0.36535	0.0505697	0.0001	2.05e-08	2.24e-08	0.000112743
ENSG00000275759.1	8150	1.04298	1329	330.354	3.27e-11	12-118388162-C-G	-40119	93	101	0.114253	1	2.52e-12	-0.602671	0.0831568	0.0001	2.06e-08	2.25e-08	9.37e-05
ENSG00000233820.2	6933	1.03963	633.001	320.751	6.49e-11	9-96714976-G-A	-10914	108	119	0.134921	1	2.61e-12	-0.620886	0.0857353	0.0001	2.06e-08	2.25e-08	0.000195028
ENSG00000160229.11	11145	1.0513	616.331	314.218	8.12e-11	19-20799468-T-TTTA	23164	167	183	0.207014	1	2.02e-12	-0.380993	0.0523213	0.0001	2.06e-08	2.26e-08	0.00020648
ENSG00000106952.7	8595	1.04636	1135.01	326.799	4.1e-11	9-114854087-C-T	-76508	150	165	0.187075	1	2.47e-12	-0.334341	0.0461157	0.0001	2.08e-08	2.28e-08	0.000110703
ENSG00000110395.6	6915	1.02933	1006.53	330.523	3.49e-11	11-119292373-CT-C	86097	204	232	0.263218	1	2.75e-12	-0.112981	0.0156185	0.0001	2.1e-08	2.29e-08	0.000119356
ENSG00000173221.13	6307	1.04699	764.701	320.746	6.22e-11	5-95844596-G-C	21591	270	343	0.388009	1	2.49e-12	0.128758	0.0177615	0.0001	2.11e-08	2.31e-08	0.000164577
ENSG00000023902.13	3903	1.05665	325.742	312.161	1.73e-10	1-150156231-T-C	7048	90	103	0.117045	1	4.17e-12	0.171132	0.0238709	0.0001	2.14e-08	2.34e-08	0.000396023
ENSG00000205593.11	7126	1.04165	1036.68	323.543	4.26e-11	22-50314905-G-A	-12155	270	331	0.374434	1	2.01e-12	-0.208853	0.0286792	0.0001	2.14e-08	2.34e-08	0.000119721
ENSG00000173212.4	7570	1.04127	962.714	323.755	4.61e-11	1-116025106-A-G	-86649	20	20	0.0226244	1	2.23e-12	1.15442	0.158881	0.0001	2.17e-08	2.37e-08	0.000128792
ENSG00000204387.12	28815	1.07368	453.191	279.8	1.66e-10	6-31901161-C-T	66553	29	30	0.0339367	1	2.31e-13	-0.443537	0.0582778	0.0001	2.18e-08	2.38e-08	0.000297178
ENSG00000243927.5	6976	1.04381	1149.2	329.792	4.05e-11	21-34200583-T-A	127359	102	115	0.13009	1	3.07e-12	-0.429479	0.0595116	0.0001	2.18e-08	2.38e-08	0.000108612
ENSG00000105193.8	7702	1.04703	861.605	321.465	5.73e-11	19-39434842-A-T	-1106	280	368	0.41629	1	2.39e-12	0.0920532	0.0126876	0.0001	2.19e-08	2.39e-08	0.000146081
ENSG00000100815.12	8435	1.07743	1126.19	322.411	7.14e-11	14-92012719-T-C	-20534	23	23	0.0260181	1	3.31e-12	-0.466847	0.0647948	0.0001	2.19e-08	2.39e-08	0.000120721
ENSG00000125817.7	8988	1.0498	1311.16	324.1	4.01e-11	20-3786841-G-A	151	29	29	0.0330296	1	1.96e-12	-0.354416	0.0486417	0.0001	2.23e-08	2.43e-08	9.67e-05
ENSG00000120942.13	8060	1.06381	1308.92	328.415	5.09e-11	1-11290930-T-TGTTGG	17724	26	28	0.0316742	1	3.56e-12	0.543216	0.0755148	0.0001	2.25e-08	2.46e-08	0.000100389
ENSG00000203705.10	7800	1.04675	931.884	327.104	5.43e-11	1-212791942-C-G	114	137	152	0.171946	1	3.47e-12	-0.358213	0.0497698	0.0001	2.26e-08	2.46e-08	0.000134969
ENSG00000170185.9	7618	1.02763	482.489	316.976	7.66e-11	4-143212592-C-CT	27675	294	360	0.408163	1	2.35e-12	-0.136546	0.0188128	0.0001	2.28e-08	2.48e-08	0.00024784
ENSG00000117643.14	6192	1.02584	912.529	331.61	3.94e-11	1-25624357-C-G	6889	57	64	0.0723982	1	3.4e-12	0.300892	0.041787	0.0001	2.28e-08	2.49e-08	0.000130425
ENSG00000272072.1	7023	1.01744	1033.29	330.329	3.02e-11	7-107561130-G-A	367830	167	183	0.207014	1	2.3e-12	0.386169	0.0531818	0.0001	2.29e-08	2.5e-08	0.000112596
ENSG00000215795.2	10811	1.01986	1060.66	318.768	3.07e-11	1-247191035-ATAT-A	5553	117	122	0.138009	1	9.43e-13	0.650212	0.087886	0.0001	2.29e-08	2.5e-08	0.000110415
ENSG00000001461.16	6569	1.04165	931.302	324.926	5.07e-11	1-24441255-C-G	21964	213	237	0.2681	1	2.72e-12	0.167495	0.0231494	0.0001	2.29e-08	2.5e-08	0.000133269
ENSG00000204252.13	23201	1.05974	812.899	305.23	7.81e-11	6-33009758-G-A	146	322	430	0.486425	1	9.15e-13	-0.155799	0.0210459	0.0001	2.3e-08	2.5e-08	0.000159978
ENSG00000217801.9	5104	1.04579	749.139	322.107	6.83e-11	1-1099341-T-C	39607	188	221	0.250575	1	3.07e-12	-0.451867	0.0626162	0.0001	2.32e-08	2.53e-08	0.000167469
ENSG00000198000.11	7709	1.07706	637.187	313.007	1.33e-10	9-92274041-T-C	-51442	182	220	0.248869	1	3.27e-12	-0.150094	0.0208265	0.0001	2.34e-08	2.55e-08	0.000213156
ENSG00000154358.20	7156	1.02764	702.702	319.772	5.41e-11	1-228190871-G-C	-17259	273	340	0.384615	1	1.96e-12	0.141656	0.0194426	0.0001	2.34e-08	2.55e-08	0.000170184
ENSG00000113555.5	7201	1.03946	1006.28	322.696	4.64e-11	5-141954489-A-G	-15252	292	374	0.424036	1	2.07e-12	-0.422653	0.0580772	0.0001	2.36e-08	2.57e-08	0.000122634
ENSG00000141574.7	7591	1.02758	952.733	324.55	4.02e-11	17-82330190-C-T	-3884	42	43	0.0486425	1	2.04e-12	-0.224639	0.030856	0.0001	2.36e-08	2.57e-08	0.000125507
ENSG00000189362.11	6210	1.03121	643.205	319.236	6.34e-11	2-190567689-A-G	32967	306	413	0.468109	1	2.26e-12	0.203764	0.0280498	0.0001	2.37e-08	2.57e-08	0.000187705
ENSG00000178449.8	5524	1.03828	515.867	320.115	8.92e-11	12-50120582-G-A	8603	255	313	0.354875	1	3.58e-12	0.205278	0.0285391	0.0001	2.37e-08	2.58e-08	0.000238456
ENSG00000106628.10	6677	1.04805	746.69	320.639	7.32e-11	7-44123530-C-G	-828	14	14	0.0158371	1	2.97e-12	-0.514968	0.0713073	0.0001	2.4e-08	2.6e-08	0.000169008
ENSG00000134028.14	8114	1.05212	841.783	318.081	6.96e-11	8-24374855-A-G	-9430	274	344	0.389773	1	2.29e-12	-0.464703	0.0639924	0.0001	2.4e-08	2.61e-08	0.000151501
ENSG00000155265.10	7267	1.04769	820.157	318.635	6.64e-11	10-97850261-C-T	22	24	24	0.0271493	1	2.27e-12	-0.723093	0.0995537	0.0001	2.4e-08	2.61e-08	0.000153729
ENSG00000249763.1	9638	1.05418	549.488	314.375	1.12e-10	4-69414217-T-C	171589	131	151	0.17723	1	2.96e-12	-0.419452	0.0580765	0.0001	2.43e-08	2.64e-08	0.000233316
ENSG00000233927.4	9668	1.04166	1654.03	332.122	3.07e-11	19-8322323-G-A	823	283	380	0.429864	1	2.69e-12	0.080767	0.0111599	0.0001	2.48e-08	2.69e-08	7.5e-05
ENSG00000171103.10	7420	1.04478	949.041	323.654	5.81e-11	2-28769154-T-G	-101147	305	402	0.454751	1	2.88e-12	0.261666	0.0362096	0.0001	2.56e-08	2.78e-08	0.000131851
ENSG00000166188.2	9321	1.03837	1271.44	325.605	3.9e-11	16-58007723-T-C	7270	186	209	0.236961	1	2.13e-12	-0.184238	0.0253322	0.0001	2.56e-08	2.78e-08	9.68e-05
ENSG00000110651.11	8983	1.03719	1669.49	330.566	2.92e-11	11-2301599-C-A	-74578	211	249	0.281674	1	2.26e-12	-0.138305	0.0190396	0.0001	2.57e-08	2.79e-08	7.35e-05
ENSG00000145012.13	7712	1.01307	1342.17	332.641	2.42e-11	3-188623787-C-T	415589	137	151	0.170814	1	2.14e-12	-0.223358	0.0307137	0.0001	2.57e-08	2.79e-08	8.57e-05
ENSG00000154719.13	7658	1.05359	825.256	317.213	7.85e-11	21-25641680-C-T	34163	238	289	0.326923	1	2.46e-12	-0.249835	0.0344562	0.0001	2.61e-08	2.83e-08	0.000155121
ENSG00000279164.1	8565	1.0474	879.203	321.656	6.73e-11	20-23150906-C-T	2820	246	306	0.346154	1	2.92e-12	-0.377287	0.0522244	0.0001	2.64e-08	2.86e-08	0.000143295
ENSG00000189114.6	7866	1.04092	1351.51	332.472	3.94e-11	19-45162459-C-T	-16286	82	87	0.0984163	1	3.64e-12	-0.297229	0.0413376	0.0001	2.64e-08	2.86e-08	9.17e-05
ENSG00000188603.18	4909	1.04853	652.595	324.066	9.26e-11	16-28478021-G-A	-17077	289	378	0.428571	1	5.04e-12	0.127648	0.0178797	0.0001	2.64e-08	2.86e-08	0.000193615
ENSG00000160791.13	7070	1.03594	524.549	314.375	9.53e-11	3-46310260-A-AT	-60594	235	276	0.3125	1	2.46e-12	-0.312484	0.0430963	0.0001	2.69e-08	2.92e-08	0.000233066
ENSG00000082397.17	8711	1.04648	1517.6	330.495	3.95e-11	18-5475955-C-T	-154745	225	264	0.298643	1	3.14e-12	-0.248211	0.0344123	0.0001	2.71e-08	2.94e-08	8.28e-05
ENSG00000149212.11	7462	1.03455	1041.21	327.459	4.74e-11	11-95578258-T-C	345717	119	128	0.145125	1	3.07e-12	-0.204925	0.0283954	0.0001	2.72e-08	2.95e-08	0.000116993
ENSG00000167291.15	9299	1.02518	1819.71	334.679	2.33e-11	17-79937133-A-G	-98715	224	267	0.302961	1	2.4e-12	0.40573	0.055924	0.0001	2.73e-08	2.96e-08	6.53e-05
ENSG00000136718.9	5762	1.09039	612.15	312.03	1.99e-10	2-130342923-G-A	573	120	135	0.152715	1	4.84e-12	0.230866	0.0323081	0.0001	2.77e-08	3e-08	0.000229249
ENSG00000160993.3	6037	1.06226	596.913	314.713	1.32e-10	7-102396322-CGGAGACTGCGTATGCG-C	-68554	53	56	0.0633484	1	3.7e-12	-0.459672	0.0639531	0.0001	2.77e-08	3e-08	0.00021925
ENSG00000224870.6	6338	1.03066	939.566	323.291	5.02e-11	1-1296207-G-A	-103315	44	45	0.050905	1	2.37e-12	-0.516451	0.0711694	0.0001	2.77e-08	3e-08	0.000128316
ENSG00000141582.14	9054	1.0352	1598.16	328.332	3.22e-11	17-79836024-T-C	-3405	282	372	0.421769	1	2.13e-12	-0.168676	0.0231903	0.0001	2.81e-08	3.04e-08	7.64e-05
ENSG00000133704.9	9858	1.04623	956.04	319.805	6.46e-11	12-30619528-G-GA	-76458	327	442	0.5	1	2.41e-12	-0.154542	0.0213045	0.0001	2.81e-08	3.04e-08	0.000131379
ENSG00000123685.8	7825	1.02895	882.846	325.557	5.26e-11	1-212699256-A-ACCC	-729	114	121	0.137188	1	2.98e-12	-0.389477	0.0539351	0.0001	2.81e-08	3.05e-08	0.000135936
ENSG00000141505.11	8331	1.04626	1417.54	326.375	4.37e-11	17-7174336-G-T	-5228	16	16	0.0180995	1	2.58e-12	-0.694043	0.0958116	0.0001	2.82e-08	3.05e-08	8.86e-05
ENSG00000168778.11	7595	1.04188	958.468	325.348	6.11e-11	12-123671186-C-A	73	40	40	0.0452489	1	3.47e-12	-0.816656	0.113464	0.0001	2.86e-08	3.1e-08	0.000129568
ENSG00000143575.14	5293	1.03958	806.177	328.737	7.04e-11	1-154265789-C-CAT	-6722	326	441	0.498869	1	5.25e-12	0.13673	0.0191687	0.0001	2.88e-08	3.12e-08	0.000153116
ENSG00000227135.1	10474	1.04927	890.481	306.993	7.49e-11	1-247531068-G-C	4316	161	178	0.201357	1	1.01e-12	-0.545397	0.0738246	0.0001	2.89e-08	3.13e-08	0.00014217
ENSG00000116151.13	7360	1.04903	1319.99	328.513	5.11e-11	1-2368188-T-C	-23519	282	341	0.386621	1	3.6e-12	-0.384485	0.0534628	0.0001	2.94e-08	3.18e-08	9.59e-05
ENSG00000151445.15	9070	1.02771	1131.08	322.457	4.22e-11	14-77421338-C-T	-36531	310	417	0.472727	1	1.82e-12	-0.209944	0.0287704	0.0001	2.95e-08	3.19e-08	0.000105756
ENSG00000021300.13	6071	1.03172	585.958	321.469	8.91e-11	11-73690555-C-CT	44377	223	259	0.293651	1	3.96e-12	0.152247	0.0212135	0.0001	3.03e-08	3.27e-08	0.000206324
ENSG00000258352.1	7712	1.01834	874.072	324.246	4.8e-11	12-47200680-A-G	62310	185	208	0.235294	1	2.43e-12	0.378733	0.0522187	0.0001	3.05e-08	3.3e-08	0.00013343
ENSG00000146828.17	6897	1.06259	719.441	316.029	1.22e-10	7-100854110-C-T	27290	173	206	0.234624	1	3.73e-12	-0.106498	0.0148192	0.0001	3.08e-08	3.33e-08	0.000182067
ENSG00000026950.16	7456	1.05578	392.032	304.05	2.03e-10	6-26379466-T-G	-22771	185	225	0.255102	1	2.62e-12	0.319547	0.0441273	0.0001	3.12e-08	3.37e-08	0.000328344
ENSG00000255837.1	9227	1.05691	1088.85	325.673	7.47e-11	12-10978613-G-T	-19262	238	295	0.33371	1	4.47e-12	-0.376837	0.0526439	0.0001	3.13e-08	3.39e-08	0.000118579
ENSG00000276293.4	5062	1.04252	721.454	322.598	8.96e-11	17-38765943-A-G	-34183	319	442	0.5	1	4.35e-12	0.205137	0.0286408	0.0001	3.14e-08	3.39e-08	0.000172417
ENSG00000090006.17	7547	1.02833	958.323	325.281	5.41e-11	19-40599071-C-T	6188	165	179	0.202948	1	3.01e-12	-0.189648	0.0262687	0.0001	3.19e-08	3.44e-08	0.000125023
ENSG00000163950.12	8000	1.06057	863.451	316.896	1.02e-10	4-1746489-C-T	33934	266	323	0.366213	1	3.26e-12	-0.25082	0.0347998	0.0001	3.21e-08	3.46e-08	0.000150931
ENSG00000137563.11	7293	1.03672	470.486	310.575	1.28e-10	8-63036805-T-C	-2366	187	217	0.246032	1	2.56e-12	0.349023	0.0481772	0.0001	3.22e-08	3.47e-08	0.000260382
ENSG00000114268.11	3258	1.02183	235.713	314.914	1.99e-10	3-48543106-C-T	-18620	67	80	0.0904977	1	6.07e-12	0.159246	0.0223967	0.0001	3.22e-08	3.47e-08	0.000499381
ENSG00000157045.8	4912	1.01666	812.708	337.486	5.29e-11	16-15078261-T-C	22182	185	222	0.251131	1	7.22e-12	-0.227545	0.0321265	0.0001	3.22e-08	3.47e-08	0.000142852
ENSG00000066379.14	18104	1.07538	439.129	295.554	2.55e-10	6-29977113-C-T	-84528	79	79	0.090389	1	1.69e-12	0.459722	0.0628983	0.0001	3.23e-08	3.49e-08	0.000307988
ENSG00000227113.2	8354	1.02854	271.375	295.19	1.95e-10	7-65058804-G-C	-16219	238	285	0.322398	1	1.17e-12	0.429389	0.0583029	0.0001	3.24e-08	3.49e-08	0.000441663
ENSG00000258659.6	11413	1.04101	1412.45	328.095	4.62e-11	11-5643454-T-G	23690	33	33	0.0373303	1	3.12e-12	-0.552005	0.076519	0.0001	3.25e-08	3.51e-08	8.77e-05
ENSG00000092621.11	4975	1.03095	510.496	316.06	1.09e-10	1-119712747-G-A	52949	82	90	0.102041	1	3.29e-12	0.470237	0.0652573	0.0001	3.27e-08	3.53e-08	0.000236334
ENSG00000167969.12	7733	1.0328	1148.35	328.525	5.02e-11	16-2251519-G-C	-781	94	106	0.120181	1	3.54e-12	-0.222475	0.0309234	0.0001	3.29e-08	3.55e-08	0.000105587
ENSG00000280099.1	8000	1.02726	967.076	329.658	5.57e-11	1-85200473-T-G	46270	204	240	0.272109	1	4.33e-12	0.423819	0.0591661	0.0001	3.37e-08	3.64e-08	0.000123539
ENSG00000115073.7	3951	1.04669	345.006	314.536	2.16e-10	2-97646864-A-AT	-17243	43	46	0.0520362	1	6.48e-12	0.323424	0.0455537	0.0001	3.4e-08	3.66e-08	0.000364443
ENSG00000127980.15	4969	1.03256	578.218	327.198	1.03e-10	7-92725004-GCAGCTGAATGGCAAAAAGAAAC-G	196473	17	17	0.0192308	1	7.2e-12	0.638025	0.0900746	0.0001	3.43e-08	3.69e-08	0.000209554
ENSG00000006459.10	6679	1.06029	895.154	319.128	1.05e-10	7-140329070-AACAC-A	152035	291	372	0.421233	1	4.01e-12	-0.101321	0.0141211	0.0001	3.46e-08	3.72e-08	0.000145482
ENSG00000108828.15	5224	1.03297	546.407	317.601	1.11e-10	17-43331848-A-AG	306725	246	280	0.317217	1	3.79e-12	-0.184557	0.0256912	0.0001	3.46e-08	3.73e-08	0.000221994
ENSG00000154781.15	7964	1.02261	1249.15	334.092	4.1e-11	3-14671551-G-T	19805	271	339	0.383484	1	4.28e-12	0.237016	0.0330801	0.0001	3.47e-08	3.74e-08	9.45e-05
ENSG00000224914.3	6202	1.02908	686.108	317.447	8.39e-11	10-87374624-T-C	31888	298	389	0.440775	1	2.71e-12	0.438138	0.0605485	0.0001	3.5e-08	3.77e-08	0.000174973
ENSG00000172175.12	9020	1.02695	1296.12	328.369	4.3e-11	18-58739808-T-TAC	68422	201	232	0.262443	1	2.94e-12	0.104316	0.0144416	0.0001	3.51e-08	3.78e-08	9.21e-05
ENSG00000225032.5	5607	1.02527	668.525	319.822	8.11e-11	9-127817320-C-T	1254	228	286	0.323529	1	3.13e-12	-0.230367	0.0319359	0.0001	3.51e-08	3.78e-08	0.00017775
ENSG00000281103.1	8906	1.04265	898.76	317.621	8.13e-11	7-38341664-G-C	87	65	75	0.0852273	1	2.65e-12	0.364125	0.0502961	0.0001	3.56e-08	3.83e-08	0.000138455
ENSG00000205853.10	8967	1.05071	957.585	320.223	8.75e-11	22-32410722-C-CTTT	28670	80	89	0.102299	1	3.53e-12	-0.734067	0.102024	0.0001	3.59e-08	3.86e-08	0.0001327
ENSG00000244480.1	7750	1.06318	966.223	321.105	1.07e-10	7-30563375-C-T	38840	100	112	0.126984	1	4.75e-12	-0.493886	0.0690879	0.0001	3.64e-08	3.91e-08	0.000135774
ENSG00000188822.7	6538	1.03963	876.784	327.701	8.16e-11	1-23891275-T-TTGTGTGTGTG	-22087	101	109	0.123303	1	5.73e-12	-0.249305	0.0350191	0.0001	3.66e-08	3.94e-08	0.000140805
ENSG00000204604.9	12078	1.02887	2293.68	336.137	2.62e-11	19-52858230-C-CTCTT	581	325	401	0.454545	1	3.04e-12	-0.207447	0.02874	0.0001	3.67e-08	3.95e-08	5.23e-05
ENSG00000179010.14	10956	1.05013	2349.04	332.189	3.63e-11	4-6642664-G-A	2573	138	149	0.168934	1	3.25e-12	-0.245902	0.0341156	0.0001	3.69e-08	3.96e-08	5.4e-05
ENSG00000065361.14	6101	1.04044	646.699	322.311	1.14e-10	12-56080024-T-C	167	286	370	0.418552	1	5.59e-12	-0.425125	0.0596828	0.0001	3.73e-08	4e-08	0.000191303
ENSG00000133256.12	6441	1.02811	720.96	325.861	8.35e-11	4-683958-A-T	58374	114	120	0.135747	1	5.13e-12	0.387848	0.0543471	0.0001	3.73e-08	4e-08	0.000166086
ENSG00000130402.11	7503	1.03715	821.755	321.97	8.55e-11	19-38665841-C-T	18171	321	432	0.489773	1	3.93e-12	-0.0741423	0.0103288	0.0001	3.75e-08	4.03e-08	0.000149255
ENSG00000241889.1	6792	1.04088	814.154	322.957	9.2e-11	3-113829383-G-A	-55915	178	193	0.218326	1	4.6e-12	-0.420485	0.0587797	0.0001	3.76e-08	4.04e-08	0.000152136
ENSG00000170037.13	7463	1.04746	1143.34	322.639	7.28e-11	17-7932341-G-A	217	325	420	0.476136	1	3.45e-12	-0.238869	0.0331823	0.0001	3.76e-08	4.04e-08	0.000110212
ENSG00000198805.11	8380	1.02411	1712.18	336.172	3.38e-11	14-20477329-T-C	8375	37	37	0.0418552	1	4.03e-12	-0.621229	0.0865933	0.0001	3.84e-08	4.12e-08	6.92e-05
ENSG00000279377.1	10226	1.06204	555.84	312.501	1.93e-10	19-21582632-C-A	-385897	242	291	0.329932	1	4.85e-12	-0.289887	0.0405707	0.0001	3.86e-08	4.14e-08	0.000235319
ENSG00000273644.1	5780	1.0436	857.525	318.673	9.51e-11	7-37445-G-A	413	271	338	0.382759	1	3.44e-12	-0.412018	0.0572348	0.0001	3.93e-08	4.22e-08	0.000145473
ENSG00000140521.12	8250	1.04064	1214.26	324.093	6.44e-11	15-89323723-A-G	-11138	247	315	0.356818	1	3.35e-12	0.132542	0.0184003	0.0001	3.95e-08	4.24e-08	0.000101943
ENSG00000214274.9	9457	1.03886	1791.96	331.306	4.3e-11	14-20685140-A-C	-3633	312	405	0.458145	1	3.67e-12	-0.336352	0.0467885	0.0001	4.01e-08	4.3e-08	6.88e-05
ENSG00000276471.1	7283	1.03667	1354.44	328.205	5.63e-11	3-72082743-A-T	-1898	230	286	0.324263	1	3.93e-12	-0.452229	0.0630006	0.0001	4.12e-08	4.41e-08	9.04e-05
ENSG00000122557.9	7604	1.03009	821.072	322.165	8.44e-11	7-35698953-C-T	3818	251	303	0.342956	1	3.93e-12	0.203848	0.0283984	0.0001	4.17e-08	4.47e-08	0.000146608
ENSG00000258303.1	8097	1.02642	1282.81	329.771	5.09e-11	12-93834444-A-G	-1723	263	337	0.381222	1	3.94e-12	-0.440439	0.0613631	0.0001	4.17e-08	4.47e-08	9.29e-05
ENSG00000127328.21	8710	1.05257	954.158	322.085	1.06e-10	12-69758991-AT-A	20310	267	320	0.361991	1	5.05e-12	-0.26061	0.0365049	0.0001	4.23e-08	4.53e-08	0.000133816
ENSG00000123143.12	8031	1.04348	1383.33	329.947	6.32e-11	19-14469516-A-G	36463	94	108	0.122172	1	5.09e-12	0.167076	0.0234068	0.0001	4.23e-08	4.53e-08	9.02e-05
ENSG00000111801.15	7397	1.07041	358.817	300.244	3.71e-10	6-26471663-A-AAAGG	31191	11	11	0.0124434	1	3.98e-12	-1.07972	0.15046	0.0001	4.23e-08	4.54e-08	0.000372259
ENSG00000228638.1	3262	1.0615	244.718	311.028	4.76e-10	3-48249107-C-CT	-42268	232	268	0.303695	1	1.25e-11	-0.401652	0.0574152	0.0001	4.25e-08	4.55e-08	0.000533646
ENSG00000184635.14	9244	1.05286	683.769	316.576	1.49e-10	19-19920890-T-C	19977	146	183	0.207014	1	4.92e-12	0.48749	0.0682466	0.0001	4.25e-08	4.55e-08	0.000186866
ENSG00000198131.13	5120	1.03217	553.976	320.145	1.33e-10	19-58264092-CAA-C	35498	238	289	0.327146	1	5.67e-12	-0.251455	0.0353122	0.0001	4.28e-08	4.59e-08	0.000218496
ENSG00000175106.16	8344	1.03799	1103.05	323.645	7.37e-11	17-15552007-T-C	-11588	267	324	0.366516	1	3.77e-12	-0.391114	0.0544373	0.0001	4.3e-08	4.6e-08	0.000111442
ENSG00000130304.16	8347	1.02163	1512.27	333.937	4.12e-11	19-17501862-C-A	33093	136	153	0.173469	1	4.25e-12	-0.221359	0.0308899	0.0001	4.31e-08	4.61e-08	7.78e-05
ENSG00000166037.10	7264	1.01972	1045.11	328.037	5.8e-11	11-95764007-C-T	-25958	296	382	0.432127	1	4.01e-12	0.0886179	0.012351	0.0001	4.33e-08	4.64e-08	0.000112015
ENSG00000184371.13	6772	1.02783	1182.77	332.531	5.89e-11	1-109896143-A-T	-14099	80	83	0.0938914	1	5.69e-12	-0.435209	0.0611212	0.0001	4.35e-08	4.66e-08	0.000101165
ENSG00000204625.10	17412	1.06971	367.46	289.384	3.7e-10	6-29966332-A-G	-8780	209	242	0.274487	1	1.58e-12	-0.471596	0.0644309	0.0001	4.38e-08	4.69e-08	0.000362871
ENSG00000169896.16	3872	1.04722	446.47	318.261	2.17e-10	16-31164825-CT-C	-95165	262	327	0.370455	1	8.63e-12	0.125468	0.0177848	0.0001	4.42e-08	4.73e-08	0.000282028
ENSG00000173825.6	5227	1.07774	495.406	306.556	3.13e-10	11-65374009-GCCTAAACTGTTGCAACAAGGA-G	19242	112	126	0.142534	1	5.39e-12	0.201183	0.0282213	0.0001	4.43e-08	4.73e-08	0.00027461
ENSG00000267102.1	6336	1.0421	1028.2	330.884	8.76e-11	17-35433630-C-G	23402	317	405	0.459184	1	7.83e-12	0.326906	0.0462379	0.0001	4.47e-08	4.78e-08	0.000120853
ENSG00000266389.1	8605	1.03644	1527.84	330.043	5.4e-11	17-8969893-C-G	3997	233	282	0.319728	1	4.3e-12	0.371185	0.0518121	0.0001	4.48e-08	4.79e-08	8.01e-05
ENSG00000150337.13	3381	1.04071	409.822	328.426	2.17e-10	1-149759927-T-G	-22744	45	46	0.0520362	1	1.8e-11	0.470074	0.0677548	0.0001	4.5e-08	4.81e-08	0.000302063
ENSG00000233231.1	9983	1.02748	1517.47	330.966	4.75e-11	6-166341830-G-GA	7262	171	192	0.218679	1	3.99e-12	0.402015	0.0560236	0.0001	4.53e-08	4.84e-08	7.88e-05
ENSG00000197093.10	5264	1.03716	479.601	313.517	1.77e-10	7-100179799-G-A	11049	202	258	0.291855	1	4.74e-12	0.208016	0.0290972	0.0001	4.56e-08	4.87e-08	0.000255729
ENSG00000123454.10	9325	1.03366	1801.77	335.702	4.46e-11	9-133685695-A-G	49335	294	380	0.429864	1	5.28e-12	-0.320329	0.0449134	0.0001	4.57e-08	4.88e-08	6.75e-05
ENSG00000159023.19	6510	1.01864	810.229	327.014	7.78e-11	1-28929299-C-G	42208	89	99	0.112245	1	5.16e-12	0.215314	0.0301746	0.0001	4.59e-08	4.9e-08	0.000144061
ENSG00000215717.5	6154	1.04229	855.334	325.662	1.09e-10	1-109085335-G-C	-5524	91	96	0.108844	1	6.81e-12	-0.178812	0.0252129	0.0001	4.6e-08	4.92e-08	0.000145347
ENSG00000236008.1	6983	1.01717	1247.3	333.845	4.95e-11	2-8577081-G-A	-6711	198	237	0.268707	1	5.17e-12	-0.355603	0.0498362	0.0001	4.61e-08	4.92e-08	9.32e-05
ENSG00000279415.1	6244	1.04565	989.815	327.03	9.93e-11	16-17224111-G-A	-3889	34	34	0.0385487	1	6.8e-12	1.09778	0.154784	0.0001	4.61e-08	4.92e-08	0.000126707
ENSG00000164082.14	4278	1.05276	280.555	312.386	3.93e-10	3-51528744-A-C	-178326	103	116	0.131222	1	1.11e-11	-0.611757	0.0872009	0.0001	4.62e-08	4.93e-08	0.000455222
ENSG00000137266.14	9975	1.04507	1571.36	330.582	6.21e-11	6-3350078-C-G	-106944	170	189	0.213801	1	5.23e-12	0.317637	0.0445275	0.0001	4.62e-08	4.93e-08	7.97e-05
ENSG00000234616.8	9098	1.03578	1225.27	326.261	6.95e-11	8-142642281-T-C	-39639	269	336	0.380952	1	4.3e-12	0.175584	0.0245085	0.0001	4.68e-08	4.99e-08	9.97e-05
ENSG00000164209.16	7742	1.06248	851.172	320.685	1.55e-10	5-110716343-T-C	-21793	91	95	0.107466	1	7.01e-12	-0.147115	0.020757	0.0001	4.76e-08	5.07e-08	0.000153852
ENSG00000089902.9	7168	1.0641	710.746	314.293	1.91e-10	14-102644193-A-G	51532	113	124	0.14059	1	5.5e-12	0.15054	0.0211263	0.0001	4.78e-08	5.1e-08	0.000184999
ENSG00000278991.1	6406	1.04606	454.434	313.114	2.26e-10	15-77064970-G-C	60	230	281	0.318182	1	6.12e-12	0.379771	0.0534221	0.0001	4.8e-08	5.11e-08	0.000276248
ENSG00000059377.16	7223	1.03803	1207.84	330.826	7.53e-11	7-140019384-G-A	242333	294	410	0.463801	1	6.6e-12	-0.118439	0.0166884	0.0001	4.83e-08	5.15e-08	0.000101787
ENSG00000186020.12	6232	1.0606	483.465	313.899	2.69e-10	19-36543680-T-C	-46021	73	80	0.0904977	1	7.99e-12	-0.208801	0.0295458	0.0001	4.85e-08	5.17e-08	0.000269549
ENSG00000204228.3	23777	1.06019	949.077	309.461	1.36e-10	6-33225924-G-C	21282	181	209	0.236425	1	2.53e-12	0.264163	0.0364537	0.0001	4.86e-08	5.17e-08	0.000137181
ENSG00000213445.9	5009	1.05225	476.535	311.886	2.42e-10	11-65714051-T-C	75954	69	73	0.0825792	1	6.02e-12	-0.130451	0.0183438	0.0001	4.88e-08	5.2e-08	0.00026769
ENSG00000108239.8	7606	1.04939	629.869	317.495	1.76e-10	10-94445337-A-G	42833	288	358	0.404977	1	6.38e-12	-0.26362	0.0371176	0.0001	4.91e-08	5.23e-08	0.000201045
ENSG00000112078.13	7405	1.04423	951.004	323.222	1.07e-10	6-36443009-T-C	119	25	25	0.0283447	1	5.6e-12	0.485863	0.0682129	0.0001	4.92e-08	5.24e-08	0.000131392
ENSG00000070413.19	5572	1.02576	804.692	328.119	9.45e-11	22-19113264-G-A	-9190	101	110	0.124434	1	6.97e-12	-0.165116	0.0232937	0.0001	4.93e-08	5.25e-08	0.000147872
ENSG00000167880.7	8483	1.04926	1132.22	321.881	9.8e-11	17-76026132-C-T	-1320	247	298	0.3375	1	4.56e-12	0.423514	0.0591912	0.0001	4.93e-08	5.25e-08	0.000111814
ENSG00000279145.1	10241	1.05227	822.871	314.78	1.41e-10	15-55178544-A-G	369	104	113	0.127828	1	4.03e-12	0.485169	0.0676263	0.0001	4.94e-08	5.26e-08	0.000155044
ENSG00000159348.12	6800	1.07504	1066.34	325.008	1.55e-10	1-202962830-G-A	-4450	188	215	0.243764	1	9.71e-12	0.259488	0.0368798	0.0001	4.97e-08	5.29e-08	0.000126743
ENSG00000262833.1	9306	1.04282	1366.29	326.324	7.4e-11	17-80802015-G-A	-3617	167	185	0.209751	1	4.64e-12	0.508541	0.0711012	0.0001	4.98e-08	5.3e-08	9.11e-05
ENSG00000170049.9	7460	1.04249	1345.14	330.679	7.48e-11	17-7951512-G-A	21709	333	439	0.497732	1	6.48e-12	-0.349091	0.0491676	0.0001	4.98e-08	5.3e-08	9.25e-05
ENSG00000204304.11	29403	1.09925	600.686	288.197	3.97e-10	6-32186508-A-G	-3678	245	297	0.335973	1	1.55e-12	-0.124374	0.016987	0.0001	5.03e-08	5.34e-08	0.000238671
ENSG00000214900.9	6893	1.03902	694.7	313.636	1.41e-10	14-50010916-A-G	-81727	130	145	0.164399	1	3.66e-12	-0.337401	0.0469323	0.0001	5.12e-08	5.45e-08	0.000177424
ENSG00000230163.1	6169	1.0474	887.635	326.209	1.28e-10	1-34848325-TCA-T	-2369	289	383	0.43424	1	8.49e-12	-0.390071	0.0552712	0.0001	5.2e-08	5.52e-08	0.000141936
ENSG00000245105.2	8520	1.03483	1000.7	324.163	9.27e-11	12-9015192-T-C	-49985	226	256	0.289906	1	5.08e-12	-0.494219	0.069238	0.0001	5.2e-08	5.52e-08	0.00012182
ENSG00000132781.17	5378	1.04971	513.836	318.865	2.29e-10	1-45424483-T-C	85827	310	414	0.469248	1	9.61e-12	0.211383	0.0300352	0.0001	5.21e-08	5.53e-08	0.000246644
ENSG00000146476.10	9079	1.0286	1515.61	334.405	5.59e-11	6-151475469-AT-A	23211	39	43	0.0490868	1	6.14e-12	0.284832	0.0400707	0.0001	5.25e-08	5.58e-08	7.91e-05
ENSG00000241978.9	8672	1.03631	1191.91	327.616	8.08e-11	9-110148569-G-A	99971	24	25	0.0283447	1	5.63e-12	-0.458537	0.0643838	0.0001	5.27e-08	5.6e-08	0.00010268
ENSG00000187109.13	7239	1.04534	900.223	320.426	1.24e-10	12-76587973-C-G	502940	51	55	0.0622172	1	5.33e-12	0.192115	0.0269423	0.0001	5.28e-08	5.61e-08	0.000139204
ENSG00000076356.6	7638	1.02435	1057.58	327.014	7.54e-11	1-208446513-T-G	202193	249	310	0.351474	1	4.98e-12	0.265829	0.0372254	0.0001	5.3e-08	5.63e-08	0.000112088
ENSG00000239272.1	8867	1.02403	987.062	318.216	8.14e-11	14-77688513-C-T	4524	74	78	0.0886364	1	2.78e-12	0.706701	0.0977173	0.0001	5.37e-08	5.7e-08	0.000119992
ENSG00000099889.13	8152	1.05077	1138.87	327.359	1.08e-10	22-19981552-A-G	-35256	196	227	0.256787	1	7.69e-12	-0.280823	0.0397035	0.0001	5.39e-08	5.72e-08	0.000111596
ENSG00000156886.11	3862	1.0169	491.619	326.437	1.46e-10	16-31344336-C-G	-48976	237	280	0.317045	1	1e-11	-0.41106	0.0584631	0.0001	5.39e-08	5.72e-08	0.000236294
ENSG00000115998.7	7811	1.01514	859.372	323.108	8.37e-11	2-70211420-G-GT	20349	90	97	0.112791	1	4.18e-12	-0.429014	0.0598468	0.0001	5.57e-08	5.91e-08	0.000134537
ENSG00000272719.1	10054	1.03398	1338.84	321.954	7.32e-11	7-5556040-C-T	-691	122	131	0.148526	1	3.29e-12	0.563868	0.0782503	0.0001	5.58e-08	5.92e-08	9.08e-05
ENSG00000198185.11	7556	1.0364	1111.02	328.552	9.39e-11	20-46505448-T-G	-8111	156	172	0.19457	1	7.15e-12	0.542928	0.0766357	0.0001	5.72e-08	6.07e-08	0.00011018
ENSG00000196263.7	9820	1.04073	1877.28	330.31	5.97e-11	19-56532973-A-AT	25130	296	376	0.426304	1	4.91e-12	-0.310127	0.0434139	0.0001	5.74e-08	6.09e-08	6.6e-05
ENSG00000274020.2	2462	1.03655	412.309	323.494	2.55e-10	1-148355797-C-T	-163807	19	20	0.0226244	1	1.53e-11	0.832753	0.119574	0.0001	5.76e-08	6.11e-08	0.000296978
ENSG00000171084.15	9220	1.06081	852.472	317.996	1.81e-10	3-125918136-A-T	1516	99	105	0.119048	1	6.84e-12	0.613761	0.0865511	0.0001	5.77e-08	6.12e-08	0.000152966
ENSG00000165948.10	8932	1.0578	1200.11	319.721	1.23e-10	14-94105007-A-T	23725	304	404	0.45805	1	5.04e-12	0.342636	0.0479924	0.0001	5.82e-08	6.17e-08	0.000107829
ENSG00000163590.13	7163	1.05548	534.123	317.077	2.69e-10	3-160802767-T-C	47165	71	75	0.0848416	1	1.01e-11	-0.379096	0.0539271	0.0001	5.84e-08	6.19e-08	0.000240822
ENSG00000071242.11	9506	1.0468	1448.38	328.358	8.69e-11	6-166984583-A-C	78132	302	394	0.446712	1	6.46e-12	-0.331675	0.0467119	0.0001	5.86e-08	6.21e-08	8.69e-05
ENSG00000099337.4	7081	1.02685	758.738	324.084	1.21e-10	19-38309525-C-T	-10319	160	175	0.198413	1	6.85e-12	0.236954	0.0334153	0.0001	5.88e-08	6.23e-08	0.000157287
ENSG00000197879.14	9208	1.04897	1633.91	326.146	8.04e-11	17-1419434-G-A	-73378	10	10	0.0113895	1	5.02e-12	1.08986	0.152644	0.0001	5.92e-08	6.26e-08	7.74e-05
ENSG00000108528.13	9281	1.04332	1136.59	320.684	1.06e-10	17-4926809-G-A	-13198	304	421	0.477324	1	4.55e-12	0.114436	0.0159933	0.0001	5.93e-08	6.28e-08	0.000109676
ENSG00000136628.17	7615	1.05013	668.809	317.901	2.01e-10	1-219976664-C-G	-69994	301	386	0.437642	1	7.7e-12	0.125719	0.0177754	0.0001	5.96e-08	6.31e-08	0.000189705
ENSG00000170571.11	4551	1.01976	254.097	314.78	3.27e-10	5-50294072-C-A	-149176	84	89	0.100679	1	1.07e-11	0.208685	0.0297239	0.0001	5.97e-08	6.32e-08	0.000460674
ENSG00000255112.2	8766	1.03174	1178.61	327.154	8.59e-11	18-11917128-C-T	65732	181	209	0.236961	1	5.83e-12	-0.119278	0.0167608	0.0001	5.99e-08	6.33e-08	0.000102588
ENSG00000157111.12	6571	1.06406	823.367	324.677	2.04e-10	5-73039681-AT-A	-80611	99	105	0.119318	1	1.29e-11	-0.717071	0.102563	0.0001	6e-08	6.35e-08	0.000159682
ENSG00000143546.9	6817	1.02728	720.083	327.731	1.31e-10	1-153376634-C-A	-14554	101	107	0.121868	1	9.8e-12	0.12787	0.0181772	0.0001	6.02e-08	6.36e-08	0.000165918
ENSG00000109063.14	9106	1.01255	1938.3	341.833	3.84e-11	17-10693740-T-C	36431	285	363	0.411565	1	6.95e-12	0.279218	0.039388	0.0001	6.03e-08	6.38e-08	5.92e-05
ENSG00000272325.1	8252	1.0447	718.346	315.111	1.78e-10	6-34369070-T-C	-23604	79	84	0.0950226	1	5.4e-12	0.211008	0.0296011	0.0001	6.17e-08	6.52e-08	0.000174155
ENSG00000274422.1	8178	1.04428	1067.02	330.009	1.19e-10	22-22275858-A-G	-11362	305	383	0.433941	1	1.04e-11	0.245391	0.0349285	0.0001	6.19e-08	6.55e-08	0.000117121
ENSG00000130244.12	7135	1.0373	755.723	321.61	1.51e-10	19-38408908-G-A	5773	87	91	0.103175	1	7.34e-12	0.29754	0.042023	0.0001	6.2e-08	6.55e-08	0.000162361
ENSG00000266256.1	10797	1.03431	1942.68	334.72	5.62e-11	18-76560491-G-A	-54721	310	402	0.454751	1	6.33e-12	-0.418741	0.0589485	0.0001	6.21e-08	6.56e-08	6.27e-05
ENSG00000069849.10	7048	1.0226	788.217	328.449	1.17e-10	3-141892572-T-C	16448	108	113	0.130485	1	9.05e-12	0.284992	0.0404397	0.0001	6.32e-08	6.68e-08	0.000149681
ENSG00000271828.1	8162	1.05654	1065.17	324.91	1.48e-10	5-56909530-A-G	-18344	156	171	0.193878	1	9.11e-12	-0.55814	0.0792112	0.0001	6.33e-08	6.69e-08	0.000121098
ENSG00000205710.3	9213	1.05678	1170.36	321.759	1.36e-10	17-4905466-G-C	6048	52	56	0.0633484	1	6.57e-12	0.788868	0.111144	0.0001	6.39e-08	6.75e-08	0.000110283
ENSG00000261888.1	4748	1.02474	566.156	324.111	1.72e-10	17-83096348-C-CACTGGCTCAGGTGTGT	-7907	70	75	0.0858124	1	1.02e-11	0.523947	0.0745435	0.0001	6.45e-08	6.81e-08	0.000209586
ENSG00000204778.4	328	1.00953	119.78	340.129	6.36e-10	9-65663238-C-A	340223	60	60	0.0714286	1	1.28e-10	-0.821375	0.124084	0.0001	6.49e-08	6.85e-08	0.000950053
ENSG00000112667.12	6535	1.02998	1100.5	329.563	9.69e-11	6-43232465-C-T	2981	69	73	0.0825792	1	7.96e-12	-0.297716	0.0421244	0.0001	6.5e-08	6.86e-08	0.000109356
ENSG00000125651.13	9643	1.03684	1697.64	328.876	7.04e-11	19-6391208-A-G	-2773	150	188	0.213152	1	5.3e-12	-0.190625	0.0267305	0.0001	6.54e-08	6.9e-08	7.22e-05
ENSG00000234571.1	776	1.01816	187.677	333.352	4.77e-10	1-143282166-C-T	-602910	435	437	0.495294	1	6.05e-11	1.43204	0.212396	0.0001	6.62e-08	6.98e-08	0.000620947
ENSG00000272573.5	5645	1.04556	559.653	316.66	2.48e-10	3-52856505-AC-A	21286	151	181	0.204751	1	8.92e-12	-0.323254	0.0458541	0.0001	6.61e-08	6.98e-08	0.00022403
ENSG00000132514.13	8349	1.04623	1387.38	324.89	1.01e-10	17-7100329-T-G	20022	103	116	0.131519	1	5.92e-12	0.459539	0.064596	0.0001	6.63e-08	6.99e-08	9.05e-05
ENSG00000268849.5	9560	1.06489	1847.22	330.059	1.01e-10	19-51233866-A-G	22786	239	301	0.340498	1	8.66e-12	0.292862	0.0415155	0.0001	6.64e-08	7.01e-08	7.13e-05
ENSG00000279386.1	10405	1.03247	1309.84	325.311	8.69e-11	4-37826564-C-T	-40527	312	409	0.46267	1	5.15e-12	-0.359084	0.0503206	0.0001	6.68e-08	7.04e-08	9.25e-05
ENSG00000165714.10	8001	1.06625	1414.35	325.528	1.37e-10	12-12360063-G-A	2984	313	413	0.468182	1	8.73e-12	-0.375632	0.0532586	0.0001	6.74e-08	7.11e-08	9.35e-05
ENSG00000230295.1	8505	1.06658	383.184	304.089	5.08e-10	7-66813271-T-C	-67437	207	235	0.265837	1	7.93e-12	-0.492911	0.0697366	0.0001	6.75e-08	7.11e-08	0.00034526
ENSG00000118564.14	8158	1.03227	1123.79	331.001	1.03e-10	4-15628204-T-G	-53457	222	263	0.298186	1	9.46e-12	-0.0886464	0.0125914	0.0001	6.82e-08	7.19e-08	0.000107743
ENSG00000101470.9	7275	1.04855	865.334	323.609	1.73e-10	20-45817461-G-A	-16284	306	392	0.443439	1	9.89e-12	0.368241	0.0523577	0.0001	6.83e-08	7.2e-08	0.000146027
ENSG00000164754.14	6298	1.0374	819.385	325.446	1.56e-10	8-116846367-C-CAT	-28056	303	399	0.452381	1	1e-11	0.0810295	0.011525	0.0001	6.93e-08	7.3e-08	0.000149788
ENSG00000112294.12	10737	1.05875	994.023	312.375	1.79e-10	6-24504802-A-G	9950	303	388	0.439773	1	4.4e-12	-0.223858	0.0312625	0.0001	6.96e-08	7.33e-08	0.000130499
ENSG00000136156.12	7518	1.04049	709.034	323.104	1.9e-10	13-48233996-C-T	838	173	205	0.2319	1	1.06e-11	0.111385	0.0158614	0.0001	6.96e-08	7.33e-08	0.00017451
ENSG00000196689.11	9309	1.04759	1601.24	330.413	9.42e-11	17-3611981-T-C	14883	159	182	0.205882	1	8.2e-12	-0.379789	0.0537729	0.0001	6.99e-08	7.36e-08	7.87e-05
ENSG00000188186.10	5289	1.06688	467.462	308.955	4.32e-10	7-100152404-A-AAAAC	3497	323	430	0.4875	1	9.54e-12	0.10114	0.0143688	0.0001	6.99e-08	7.36e-08	0.000283239
ENSG00000154229.11	8515	1.04259	1059.9	324.792	1.32e-10	17-66806426-C-T	503790	260	315	0.357143	1	7.94e-12	-0.15395	0.0217815	0.0001	7e-08	7.37e-08	0.00011739
ENSG00000138772.12	7211	1.02523	690.273	324.395	1.54e-10	4-78552548-A-G	1029	223	265	0.300453	1	9.2e-12	0.143579	0.020381	0.0001	7.02e-08	7.38e-08	0.000172136
ENSG00000109436.7	7056	1.0203	989.006	326.636	9.95e-11	4-140716121-T-C	-39999	257	324	0.366516	1	6.62e-12	-0.209772	0.0295599	0.0001	7.03e-08	7.4e-08	0.000118555
ENSG00000231133.6	9105	1.04133	1482.67	329.904	9.28e-11	20-63102366-T-C	225	174	199	0.225624	1	7.78e-12	-0.502764	0.0711011	0.0001	7.04e-08	7.4e-08	8.36e-05
ENSG00000154451.14	6708	1.04622	725.738	326.361	2.05e-10	1-89276834-C-T	4030	326	432	0.489796	1	1.46e-11	-0.17502	0.0251072	0.0001	7.06e-08	7.42e-08	0.000173061
ENSG00000149532.15	7228	1.05661	908.33	324.577	1.92e-10	11-61412256-G-A	-17775	160	194	0.219955	1	1.2e-11	-0.19946	0.0284827	0.0001	7.06e-08	7.43e-08	0.000142031
ENSG00000213057.5	7364	1.04919	526.852	310.409	3.01e-10	1-178610821-G-C	68069	298	387	0.438775	1	6.95e-12	0.209353	0.029533	0.0001	7.18e-08	7.55e-08	0.000240224
ENSG00000177590.7	8499	1.03809	1335.76	329.133	1e-10	7-150741073-T-G	-6655	252	304	0.344671	1	8e-12	0.398976	0.0564588	0.0001	7.2e-08	7.56e-08	9.21e-05
ENSG00000213420.7	5281	1.05019	496.181	313.905	3.26e-10	7-100252279-CAGG-C	74910	21	23	0.0262557	1	9.99e-12	0.868295	0.123485	0.0001	7.23e-08	7.59e-08	0.00025573
ENSG00000138592.13	7391	1.03818	580.591	318.21	2.32e-10	15-50479980-C-T	55600	125	134	0.152273	1	9.3e-12	-0.172608	0.0245081	0.0001	7.25e-08	7.62e-08	0.000211819
ENSG00000101361.16	8688	1.02113	1319.53	328.373	7.8e-11	20-2652650-G-C	505	129	147	0.16629	1	5.73e-12	0.162313	0.0227992	0.0001	7.26e-08	7.63e-08	8.91e-05
ENSG00000173372.16	7438	1.03084	1041.22	327.18	1.17e-10	1-22636557-G-A	51	49	49	0.0554299	1	8.24e-12	-0.680883	0.0964143	0.0001	7.34e-08	7.71e-08	0.000115844
ENSG00000224383.7	4658	1.02689	549.52	324.837	2.08e-10	17-63993799-T-C	-7285	146	167	0.188914	1	1.34e-11	0.391311	0.0560176	0.0001	7.37e-08	7.73e-08	0.000217184
ENSG00000198721.12	9799	1.05215	1532.79	329.754	1.11e-10	6-4101333-C-T	-34264	305	395	0.446833	1	9.39e-12	-0.18015	0.0255845	0.0001	7.38e-08	7.75e-08	8.32e-05
ENSG00000185156.5	8033	1.02389	1628.01	339.079	6.86e-11	17-8793098-T-G	-6251	324	427	0.484127	1	1.07e-11	0.358901	0.0511208	0.0001	7.54e-08	7.91e-08	7.27e-05
ENSG00000169018.5	6069	1.03812	745.734	323.536	1.88e-10	15-68286474-TCA-T	8671	218	255	0.288506	1	1.08e-11	-0.112761	0.0160654	0.0001	7.56e-08	7.94e-08	0.000164891
ENSG00000124107.5	7126	1.03822	880.991	327.309	1.6e-10	20-45178831-T-C	-75733	31	34	0.0384615	1	1.19e-11	0.714222	0.101969	0.0001	7.6e-08	7.97e-08	0.000139613
ENSG00000117281.15	951	1.02181	177.122	330.383	6.16e-10	1-145716953-T-C	-2518	316	429	0.486395	1	6.6e-11	0.255134	0.037921	0.0001	7.62e-08	7.99e-08	0.000664473
ENSG00000271550.1	8635	1.03658	340.292	299.839	4.06e-10	7-64656018-C-G	-31375	284	354	0.400452	1	4.3e-12	-0.46671	0.0651465	0.0001	7.64e-08	8.01e-08	0.000359846
ENSG00000090621.13	7251	1.03716	861.637	323.364	1.62e-10	1-39570256-G-T	-6534	124	133	0.150794	1	9.05e-12	-0.22242	0.0315611	0.0001	7.66e-08	8.03e-08	0.000142354
ENSG00000131037.14	10101	1.03874	2111.01	331.877	6.82e-11	19-55071925-G-A	-95	197	231	0.261312	1	6.37e-12	0.38619	0.0543737	0.0001	7.69e-08	8.06e-08	5.83e-05
ENSG00000259775.1	7962	1.07346	824.834	316.99	2.95e-10	14-103333734-C-T	1367	226	257	0.291383	1	1.12e-11	0.499303	0.0711899	0.0001	7.69e-08	8.06e-08	0.000163205
ENSG00000163960.11	8051	1.03828	1160.61	323.574	1.24e-10	3-196419321-T-C	3086	270	348	0.394318	1	6.74e-12	0.110187	0.0155332	0.0001	7.72e-08	8.09e-08	0.000105999
ENSG00000162888.4	5677	1.04124	922.307	330.307	1.63e-10	1-206492504-G-A	-5224	257	313	0.354072	1	1.5e-11	-0.373109	0.0535538	0.0001	7.74e-08	8.11e-08	0.000134423
ENSG00000139719.9	6576	1.03667	660.678	323.378	2.13e-10	12-122241930-T-C	-24591	73	77	0.0875	1	1.23e-11	0.360101	0.0514525	0.0001	7.75e-08	8.12e-08	0.000185408
ENSG00000111729.13	8756	1.03411	1173.44	324.595	1.15e-10	12-8156639-A-G	33009	316	430	0.4875	1	6.73e-12	0.213464	0.0300911	0.0001	7.78e-08	8.15e-08	0.00010369
ENSG00000278869.1	10378	1.02704	1654.35	329.197	7.36e-11	22-49933469-T-C	-605	50	52	0.0588235	1	5.71e-12	-0.688704	0.0967297	0.0001	7.83e-08	8.2e-08	7.22e-05
ENSG00000184293.7	8882	1.05428	851.842	316.319	2.18e-10	12-9674763-T-A	-58536	81	84	0.0950226	1	7.52e-12	0.500674	0.0707515	0.0001	7.84e-08	8.2e-08	0.000150549
ENSG00000140950.15	13263	1.03713	2595.92	329.372	5.51e-11	16-84507538-C-T	-46495	246	298	0.3375	1	4.19e-12	0.414704	0.057853	0.0001	7.85e-08	8.21e-08	4.72e-05
ENSG00000156711.16	7207	1.0569	813.664	318.858	2.39e-10	6-36130633-A-C	2824	224	263	0.298186	1	1.01e-11	0.202863	0.0288551	0.0001	7.86e-08	8.22e-08	0.000158674
ENSG00000070882.12	8817	1.05115	969.448	314.973	1.85e-10	7-25028779-G-A	47145	205	249	0.281674	1	5.59e-12	-0.183096	0.0257045	0.0001	7.92e-08	8.29e-08	0.000131224
ENSG00000278616.1	9147	1.03656	1140.66	329.73	1.26e-10	10-79793581-A-G	109486	200	233	0.263699	1	1.08e-11	-0.416726	0.0593627	0.0001	7.92e-08	8.29e-08	0.000107364
ENSG00000126226.21	8083	1.01679	1182.7	327.874	8.96e-11	13-113201247-G-C	-7446	35	38	0.0429864	1	6.45e-12	-0.433	0.0609804	0.0001	8.04e-08	8.41e-08	9.82e-05
ENSG00000263004.1	6943	1.03385	1522.9	335.351	9.15e-11	17-57087520-G-C	2496	257	316	0.357466	1	1.13e-11	-0.445223	0.0634922	0.0001	8.04e-08	8.41e-08	7.98e-05
ENSG00000163382.11	6595	1.03079	988.457	333.903	1.35e-10	1-156594848-G-A	3086	271	332	0.375566	1	1.56e-11	-0.167583	0.0240763	0.0001	8.08e-08	8.45e-08	0.000122012
ENSG00000122696.13	7596	1.05575	1097.86	326.914	1.81e-10	9-37880419-T-C	-23934	99	106	0.11991	1	1.33e-11	0.539826	0.0772646	0.0001	8.22e-08	8.59e-08	0.000117256
ENSG00000272361.2	8780	1.06998	1211.31	322.752	2.05e-10	7-16586585-G-T	-7639	279	357	0.404762	1	1.13e-11	0.42404	0.0604665	0.0001	8.29e-08	8.66e-08	0.000110176
ENSG00000184281.14	8969	1.04048	1618.23	329.082	9.89e-11	11-2400804-T-A	316	47	49	0.0558087	1	7.86e-12	0.246918	0.0349274	0.0001	8.34e-08	8.72e-08	7.65e-05
ENSG00000227218.7	5570	1.03371	648.108	317.998	2.25e-10	9-127973469-C-T	38966	124	136	0.153846	1	8.83e-12	-0.472072	0.0669491	0.0001	8.46e-08	8.83e-08	0.000187528
ENSG00000103342.12	11262	1.04977	1309.42	320.091	1.43e-10	16-11957780-A-T	41698	57	60	0.0680272	1	6.12e-12	-0.280286	0.0394275	0.0001	8.46e-08	8.83e-08	9.68e-05
ENSG00000234936.1	7867	1.04498	910.93	320.223	1.91e-10	2-43229595-A-G	22	101	117	0.132353	1	8.62e-12	0.562453	0.079725	0.0001	8.46e-08	8.84e-08	0.000137439
ENSG00000008256.15	10449	1.04749	1126.59	312.911	1.61e-10	7-6241456-C-T	-31188	97	117	0.132353	1	4.05e-12	-0.534941	0.0745711	0.0001	8.5e-08	8.87e-08	0.000111859
ENSG00000173369.15	7424	1.04545	986.886	322.465	1.78e-10	1-22648301-C-A	-4461	291	398	0.450226	1	9.42e-12	0.304244	0.0432103	0.0001	8.5e-08	8.88e-08	0.000127017
ENSG00000276805.2	6671	1.03427	170.446	308.207	8.72e-10	10-38249843-A-G	-153346	311	413	0.468182	1	2.08e-11	0.231427	0.0334667	0.0001	8.54e-08	8.92e-08	0.00071388
ENSG00000054983.16	8171	1.04243	695.461	318.422	2.44e-10	14-88004043-C-CA	10378	224	255	0.289474	1	1e-11	-0.20447	0.0290791	0.0001	8.59e-08	8.97e-08	0.000178822
ENSG00000189007.15	6892	1.0349	992.139	327.008	1.53e-10	6-143430767-A-G	-19906	222	257	0.290909	1	1.1e-11	0.16594	0.0236504	0.0001	8.62e-08	9e-08	0.000122894
ENSG00000204560.9	26055	1.06042	458.357	284.857	4.88e-10	6-30661375-T-G	-11662	97	103	0.11678	1	1.5e-12	-0.30735	0.0419476	0.0001	8.64e-08	9.01e-08	0.000284184
ENSG00000168734.13	6837	1.03401	1094.18	331.869	1.37e-10	20-44587695-T-G	55910	160	182	0.206349	1	1.38e-11	-0.210165	0.030107	0.0001	8.65e-08	9.02e-08	0.000111171
ENSG00000249790.2	8785	1.03142	1064.04	324.936	1.35e-10	12-8805898-C-T	17641	84	89	0.100907	1	8.27e-12	0.540994	0.0766113	0.0001	8.66e-08	9.04e-08	0.000113536
ENSG00000269609.5	4644	1.03545	297.296	309.017	5.18e-10	10-102455318-CTCTT-C	5501	79	86	0.0975057	1	1.19e-11	-0.32278	0.0460844	0.0001	8.69e-08	9.06e-08	0.000410648
ENSG00000234741.7	5911	1.04864	352.948	312.81	5.38e-10	1-173739263-G-A	-129619	38	44	0.0498866	1	1.65e-11	0.285066	0.0410065	0.0001	8.75e-08	9.12e-08	0.000358047
ENSG00000104081.13	7143	1.0247	804.494	319.302	1.63e-10	15-40105220-G-A	-3672	114	127	0.143665	1	6.72e-12	-0.295283	0.0416237	0.0001	8.78e-08	9.15e-08	0.000147485
ENSG00000123297.17	5929	1.04829	658.503	324.732	2.89e-10	12-57749071-C-A	-33518	226	275	0.311086	1	1.92e-11	-0.354409	0.0511587	0.0001	8.83e-08	9.2e-08	0.000191757
ENSG00000184887.13	8219	1.03519	1071.86	324.012	1.46e-10	14-105294093-T-C	45181	249	315	0.357143	1	8.38e-12	-0.23405	0.0331545	0.0001	8.85e-08	9.22e-08	0.000113842
ENSG00000260097.2	6382	1.02638	658.593	319.924	2.08e-10	7-102698721-C-T	342277	111	121	0.136878	1	9.29e-12	-0.650276	0.092328	0.0001	8.91e-08	9.28e-08	0.000180972
ENSG00000157837.15	7353	1.05031	772.945	321.027	2.58e-10	12-120858372-C-T	-45999	317	418	0.473923	1	1.29e-11	0.171492	0.0245313	0.0001	8.98e-08	9.35e-08	0.000164225
ENSG00000176994.10	4631	1.03145	569.441	322.46	2.67e-10	17-18307891-C-T	-7419	241	287	0.325287	1	1.49e-11	0.132516	0.0190168	0.0001	9.14e-08	9.52e-08	0.000212152
ENSG00000237296.9	4520	1.03069	844.777	334.524	1.78e-10	16-22278277-C-A	-159439	306	442	0.5	1	2.22e-11	0.350317	0.0507362	0.0001	9.18e-08	9.55e-08	0.000142726
ENSG00000143553.10	6589	1.0592	664.476	320.709	3.52e-10	1-153683592-T-C	24938	17	17	0.0192308	1	1.8e-11	0.878173	0.126577	0.0001	9.23e-08	9.61e-08	0.000195437
ENSG00000267074.1	5932	1.0321	891.763	327.862	1.74e-10	17-35514718-C-A	4448	315	397	0.449095	1	1.35e-11	-0.199272	0.0285346	0.0001	9.24e-08	9.62e-08	0.000135712
ENSG00000132405.18	11097	1.02493	2193	330.187	6.33e-11	4-6917947-C-T	8705	206	234	0.265306	1	5.19e-12	-0.127263	0.0178371	0.0001	9.27e-08	9.64e-08	5.41e-05
ENSG00000188305.5	9498	1.0286	2189.64	336.58	6.72e-11	19-2275080-A-G	-7096	234	296	0.334842	1	8.79e-12	0.107665	0.0152676	0.0001	9.27e-08	9.64e-08	5.48e-05
ENSG00000260078.3	7867	1.031	1166.3	328.037	1.32e-10	16-53366073-A-ATTATAC	-7010	147	159	0.181093	1	1.01e-11	-0.18174	0.0258495	0.0001	9.32e-08	9.7e-08	0.000103467
ENSG00000268043.7	4112	1.03595	430.964	320.699	3.88e-10	1-147019498-C-A	80754	172	201	0.232102	1	2.01e-11	0.283071	0.0409041	0.0001	9.38e-08	9.76e-08	0.000283679
ENSG00000256771.3	9169	1.04256	690.562	316.308	2.68e-10	19-19856092-T-C	-9794	285	373	0.421946	1	9.54e-12	0.177222	0.0251773	0.0001	9.41e-08	9.78e-08	0.000180149
ENSG00000212916.4	8936	1.05965	1230.52	321.286	1.97e-10	1-232801289-T-C	-3603	148	169	0.192045	1	9.68e-12	-0.365641	0.0519626	0.0001	9.52e-08	9.9e-08	0.000105662
ENSG00000126464.13	8098	1.0103	1234.27	328.258	9.23e-11	19-49586387-ATTTT-A	-5256	232	284	0.321839	1	6.86e-12	0.100712	0.0142028	0.0001	9.62e-08	1e-07	9.24e-05
ENSG00000061676.14	8222	1.04992	701.729	320.069	3.04e-10	2-183038483-G-A	-375	237	305	0.345023	1	1.46e-11	0.299326	0.0429332	0.0001	9.7e-08	1.01e-07	0.000180708
ENSG00000251369.8	8162	1.03247	1136.54	324.87	1.44e-10	19-57555384-G-A	-4479	149	169	0.191176	1	8.84e-12	0.15036	0.0213249	0.0001	9.74e-08	1.01e-07	0.000106591
ENSG00000198130.15	6292	1.03945	619.251	321.147	2.96e-10	2-190319749-A-G	-296	311	414	0.469388	1	1.52e-11	-0.28137	0.0403997	0.0001	9.76e-08	1.01e-07	0.000199261
ENSG00000057019.15	9323	1.05397	655.282	318.442	3.49e-10	3-98857635-T-C	-44054	292	377	0.426471	1	1.51e-11	0.317048	0.0455144	0.0001	9.77e-08	1.02e-07	0.000195544
ENSG00000151164.18	4877	1.0392	446.96	313.538	4.15e-10	12-110518079-A-T	14273	156	170	0.192744	1	1.29e-11	0.52939	0.0757179	0.0001	9.92e-08	1.03e-07	0.000275881
ENSG00000177370.4	9201	1.02621	1850.11	331.556	8.2e-11	17-1004075-C-T	6958	199	244	0.276018	1	7.64e-12	0.255824	0.0361644	0.0001	9.95e-08	1.03e-07	6.44e-05
ENSG00000114735.9	4247	1.0459	198.316	304.691	1.04e-09	3-50514598-T-A	-54554	30	38	0.0429864	1	1.97e-11	-0.413507	0.0597223	0.0001	9.96e-08	1.03e-07	0.000632605
ENSG00000185262.8	8687	1.02744	1377.9	329.991	1.13e-10	17-76271154-ACTGCCCTGGGCGCC-A	5952	244	280	0.31746	1	9.77e-12	-0.0968247	0.0137628	0.0001	1e-07	1.04e-07	8.67e-05
ENSG00000090266.12	6515	1.01236	1002.01	332.474	1.24e-10	7-140672779-T-C	-24042	177	215	0.244875	1	1.28e-11	-0.17365	0.0248361	0.0001	1.01e-07	1.05e-07	0.000114512
ENSG00000158477.6	9252	1.04638	1049.18	326.998	2.04e-10	1-158346598-G-T	92461	51	53	0.0599548	1	1.53e-11	-0.685818	0.0984748	0.0001	1.03e-07	1.07e-07	0.000119765
ENSG00000180447.6	8179	1.01398	1059.38	325.126	1.24e-10	9-87272267-A-G	325078	166	193	0.218821	1	7.62e-12	0.482611	0.0682184	0.0001	1.05e-07	1.09e-07	0.000108791
ENSG00000125648.14	9821	1.06488	1741.22	329.867	1.65e-10	19-6461740-T-C	-3463	309	412	0.467045	1	1.48e-11	-0.174208	0.0249954	0.0001	1.05e-07	1.09e-07	7.57e-05
ENSG00000116128.10	4288	1.04658	437.827	318.624	5.03e-10	1-147533115-A-G	-8297	30	30	0.0342466	1	2.34e-11	0.599942	0.0869955	0.0001	1.06e-07	1.1e-07	0.000287115
ENSG00000266074.8	8492	1.05495	1091.3	322.7	2.29e-10	17-81388422-G-A	-7053	161	179	0.202489	1	1.27e-11	0.29647	0.0423949	0.0001	1.06e-07	1.1e-07	0.00011772
ENSG00000176597.11	7316	1.03277	875.458	324.188	2.05e-10	3-183207445-T-G	-45799	57	62	0.0701357	1	1.25e-11	0.307972	0.0440244	0.0001	1.07e-07	1.11e-07	0.000138486
ENSG00000258811.1	8464	1.03182	1257.57	330.403	1.42e-10	14-104817390-T-C	-25273	229	298	0.337868	1	1.29e-11	-0.450307	0.0644111	0.0001	1.07e-07	1.11e-07	9.62e-05
ENSG00000115459.17	7237	1.04469	693.573	317.911	3.14e-10	2-85328154-G-A	-26467	274	351	0.397059	1	1.29e-11	-0.224832	0.032158	0.0001	1.07e-07	1.11e-07	0.000180369
ENSG00000148343.18	7435	1.05728	1130.17	326.132	2.33e-10	9-129036679-C-T	58	20	23	0.0260771	1	1.67e-11	0.338993	0.0487733	0.0001	1.08e-07	1.12e-07	0.000114351
ENSG00000132881.11	7059	1.02914	873.968	325.429	1.98e-10	1-16230128-C-T	-7034	231	266	0.300905	1	1.31e-11	0.403199	0.057696	0.0001	1.08e-07	1.12e-07	0.000137389
ENSG00000254419.1	7798	1.02935	1575.45	332.059	1.11e-10	20-58669437-G-A	-41358	326	425	0.480769	1	1.11e-11	-0.329238	0.0469318	0.0001	1.09e-07	1.13e-07	7.63e-05
ENSG00000267244.5	9254	1.0431	2053.46	332.988	1.07e-10	19-1841197-TC-T	19108	185	220	0.248869	1	1.14e-11	0.317065	0.0452255	0.0001	1.12e-07	1.16e-07	6.07e-05
ENSG00000111412.5	7802	1.02731	1313.01	327.84	1.32e-10	12-116889846-G-T	151776	128	138	0.156109	1	9.95e-12	0.303817	0.0432036	0.0001	1.12e-07	1.16e-07	9.1e-05
ENSG00000082074.15	8412	1.02437	837.052	321.109	1.98e-10	5-39272500-TA-T	-2028	123	147	0.167045	1	9.62e-12	-0.132386	0.0188114	0.0001	1.12e-07	1.16e-07	0.000141625
ENSG00000168575.9	6093	1.05359	490.12	312.24	5.29e-10	8-42602307-T-C	60710	244	302	0.342404	1	1.55e-11	0.276592	0.039731	0.0001	1.12e-07	1.16e-07	0.000261174
ENSG00000165672.6	7999	1.04585	977.584	321.792	2.38e-10	10-119188741-G-A	9908	9	9	0.0102506	1	1.24e-11	0.688477	0.098399	0.0001	1.13e-07	1.17e-07	0.000128359
ENSG00000149131.15	7104	1.01801	430.548	313.54	3.54e-10	11-57601401-C-CAA	4014	266	319	0.361872	1	1.07e-11	-0.179162	0.0255178	0.0001	1.14e-07	1.18e-07	0.000270624
ENSG00000175573.6	4754	1.07312	398.429	306.641	8.78e-10	11-66169005-TG-T	249888	16	16	0.0181818	1	1.86e-11	0.383482	0.0553162	0.0001	1.14e-07	1.18e-07	0.000337541
ENSG00000254681.6	5958	1.06438	911.241	323.391	3.39e-10	16-18176828-A-G	-225112	293	286	0.324645	1	2.09e-11	0.585979	0.0847547	0.0001	1.15e-07	1.18e-07	0.000144404
ENSG00000176083.17	5559	1.04096	719.195	329.18	3.06e-10	1-26369994-CTCAA-C	-4528	185	211	0.240319	1	2.79e-11	-0.299793	0.0436526	0.0001	1.15e-07	1.19e-07	0.000172255
ENSG00000105376.4	7594	1.0389	807.763	319.698	2.66e-10	19-10289434-G-C	-547	208	245	0.277778	1	1.21e-11	-0.402289	0.057462	0.0001	1.16e-07	1.2e-07	0.000152543
ENSG00000203327.2	8488	1.04308	631.917	304.557	3.63e-10	2-55232237-T-G	16111	120	134	0.151927	1	5.5e-12	0.518657	0.0727864	0.0001	1.17e-07	1.2e-07	0.000197136
ENSG00000183020.13	7929	1.05577	1026.29	320.149	2.7e-10	11-993745-C-G	68851	156	169	0.19161	1	1.28e-11	0.193531	0.0276767	0.0001	1.17e-07	1.21e-07	0.000125439
ENSG00000232788.1	8230	1.05379	1004.91	323.688	2.68e-10	2-172548418-G-A	82396	224	269	0.304545	1	1.64e-11	-0.388503	0.0558754	0.0001	1.17e-07	1.21e-07	0.000127458
ENSG00000272755.1	2129	1.03283	384.729	326.978	5.13e-10	1-148906283-G-C	-357969	104	104	0.12037	1	4.28e-11	-0.657153	0.0966605	0.0001	1.17e-07	1.21e-07	0.000315141
ENSG00000211706.2	5183	1.01757	700.214	330.179	2.22e-10	7-142340610-G-A	12313	251	308	0.348416	1	2.1e-11	-0.330594	0.0478188	0.0001	1.17e-07	1.21e-07	0.000166209
ENSG00000138640.14	7418	1.02748	893.332	328.056	2.05e-10	4-88926504-A-G	-184894	209	238	0.269231	1	1.65e-11	-0.364634	0.0524512	0.0001	1.18e-07	1.22e-07	0.000133816
ENSG00000196369.10	1013	1.03059	184.112	328.117	1.05e-09	1-144965621-C-T	-129907	121	132	0.151724	1	1.03e-10	0.357548	0.0537233	0.0001	1.19e-07	1.22e-07	0.000654499
ENSG00000172771.11	7403	1.08238	609.085	312.583	7.04e-10	3-129431118-T-C	2467	239	304	0.344671	1	2.23e-11	-0.328774	0.0476221	0.0001	1.23e-07	1.27e-07	0.00022594
ENSG00000279884.1	6640	1.08073	688.467	313.076	6.11e-10	2-174557164-T-C	10829	56	63	0.071267	1	1.96e-11	-0.401532	0.0579852	0.0001	1.24e-07	1.28e-07	0.000199079
ENSG00000274767.1	6269	1.03397	1045.12	329.638	2.03e-10	17-36083900-T-A	-99335	283	295	0.333729	1	1.83e-11	0.555647	0.0801145	0.0001	1.24e-07	1.28e-07	0.000116377
ENSG00000233232.6	4946	1.02479	711.525	330.512	2.61e-10	16-28518140-T-TA	46965	255	310	0.351259	1	2.56e-11	-0.457556	0.0664928	0.0001	1.25e-07	1.29e-07	0.000166796
ENSG00000088992.17	8045	1.04792	1474.14	329.395	1.79e-10	12-117039728-C-T	-59751	121	136	0.153846	1	1.56e-11	0.175965	0.0252796	0.0001	1.25e-07	1.29e-07	8.56e-05
ENSG00000183520.11	6964	1.03648	1211.06	335.54	1.84e-10	1-37990219-G-C	-19039	313	415	0.470387	1	2.46e-11	-0.244729	0.0355302	0.0001	1.26e-07	1.29e-07	0.000101101
ENSG00000108826.15	6464	1.02783	1155.5	328.184	1.7e-10	17-50349830-C-T	-23384	315	416	0.470588	1	1.35e-11	-0.21486	0.0307638	0.0001	1.26e-07	1.3e-07	0.000103553
ENSG00000125520.13	6839	1.0572	1017.48	321.782	3e-10	20-63732828-G-A	-7033	229	271	0.306561	1	1.62e-11	0.110781	0.0159295	0.0001	1.26e-07	1.3e-07	0.000126987
ENSG00000130881.13	8786	1.03262	1266.84	330.359	1.67e-10	19-33196118-A-G	18515	244	294	0.332579	1	1.55e-11	0.191208	0.0274642	0.0001	1.27e-07	1.3e-07	9.57e-05
ENSG00000188612.11	7880	1.04763	1135.96	324.746	2.34e-10	17-75124833-G-A	-58150	204	241	0.272624	1	1.52e-11	-0.161355	0.0231654	0.0001	1.27e-07	1.31e-07	0.000110976
ENSG00000135297.15	8498	1.04863	665.362	315.115	4.09e-10	6-73541668-T-C	80090	204	235	0.265837	1	1.42e-11	0.214664	0.0307735	0.0001	1.28e-07	1.31e-07	0.000189948
ENSG00000153885.14	8688	1.04671	1202.22	328.334	2.21e-10	19-33803996-G-A	8063	307	405	0.459184	1	1.83e-11	-0.203888	0.0293996	0.0001	1.29e-07	1.32e-07	0.00010461
ENSG00000173811.10	7004	1.02552	679.787	322.756	2.86e-10	3-42769134-G-A	36559	147	171	0.193878	1	1.65e-11	0.496973	0.0714849	0.0001	1.3e-07	1.34e-07	0.000174924
ENSG00000197943.9	12595	1.05741	1781.19	322.088	1.76e-10	16-81849612-C-G	70354	80	90	0.102041	1	9.05e-12	-0.185406	0.026309	0.0001	1.3e-07	1.34e-07	7.26e-05
ENSG00000275426.1	4289	1.02328	440.165	324.361	4.29e-10	4-167106-A-G	17368	216	250	0.283599	1	2.93e-11	-0.353992	0.0516021	0.0001	1.31e-07	1.34e-07	0.000268515
ENSG00000026025.15	9263	1.0503	1224.82	323.52	2.34e-10	10-17251224-CT-C	22965	176	208	0.235294	1	1.38e-11	-0.121212	0.0173653	0.0001	1.31e-07	1.35e-07	0.00010364
ENSG00000172062.16	2105	1.05601	250.32	317.29	1.26e-09	5-70659368-A-G	-265662	37	44	0.052381	1	6.11e-11	0.834591	0.123815	0.0001	1.33e-07	1.36e-07	0.000514456
ENSG00000213614.9	6007	1.04781	614.091	317.203	4.58e-10	15-72368329-T-C	-7783	118	148	0.167421	1	1.89e-11	-0.349299	0.0504025	0.0001	1.34e-07	1.38e-07	0.000205369
ENSG00000131323.14	7146	1.06393	701.618	314.268	5.14e-10	14-102790540-G-A	13064	278	378	0.427602	1	1.75e-11	0.20442	0.0294432	0.0001	1.36e-07	1.4e-07	0.000187326
ENSG00000263002.7	8348	1.04974	1318.71	332.651	2.25e-10	19-44141499-A-G	-58	316	416	0.471591	1	2.52e-11	0.192744	0.0279997	0.0001	1.38e-07	1.42e-07	9.61e-05
ENSG00000135900.3	8216	1.0317	907.877	327.903	2.5e-10	2-223967419-C-G	10015	286	371	0.419683	1	2.04e-11	-0.241515	0.0349122	0.0001	1.38e-07	1.42e-07	0.000133163
ENSG00000245680.9	6036	1.04624	301.086	303.358	9.41e-10	19-37199430-TG-T	-18495	134	151	0.171202	1	1.58e-11	0.286195	0.0411262	0.0001	1.38e-07	1.42e-07	0.000417107
ENSG00000159788.18	10475	1.05107	1302.24	321.137	2.35e-10	4-3367246-G-T	53099	37	37	0.0418552	1	1.17e-11	-0.638404	0.0911206	0.0001	1.39e-07	1.43e-07	9.77e-05
ENSG00000090905.18	8202	1.01901	1227.78	333.19	1.54e-10	16-24842915-C-T	232706	245	289	0.327907	1	1.72e-11	-0.122421	0.0176258	0.0001	1.39e-07	1.43e-07	9.52e-05
ENSG00000156521.13	9763	1.04798	1596.19	327.828	1.84e-10	10-70169990-C-A	23314	287	380	0.429864	1	1.44e-11	-0.166583	0.0238865	0.0001	1.4e-07	1.43e-07	7.91e-05
ENSG00000204256.12	23070	1.07207	784.284	305.338	5.31e-10	6-32970995-G-GT	2335	49	50	0.0568182	1	9.23e-12	-0.374488	0.0531627	0.0001	1.4e-07	1.44e-07	0.00017105
ENSG00000279117.1	6168	1.03603	772.598	323.612	3.23e-10	11-75266023-C-T	3557	75	77	0.0871041	1	2.01e-11	-0.331588	0.0479138	0.0001	1.42e-07	1.46e-07	0.000158284
ENSG00000127463.13	8892	1.02068	1425.07	332.795	1.38e-10	1-19227605-T-G	-23933	265	323	0.366438	1	1.49e-11	0.231328	0.033197	0.0001	1.42e-07	1.46e-07	8.24e-05
ENSG00000211649.3	8603	1.05358	1110.62	325.316	2.92e-10	22-22368809-T-G	-805	86	89	0.100907	1	2.02e-11	-0.43061	0.0622343	0.0001	1.42e-07	1.46e-07	0.000115266
ENSG00000235865.2	6296	1.02411	757.116	323.902	2.76e-10	9-121296769-G-C	11239	221	252	0.285068	1	1.72e-11	-0.393592	0.0566677	0.0001	1.43e-07	1.46e-07	0.000156464
ENSG00000280216.1	6102	1.05027	803.636	323.758	3.88e-10	22-39355246-G-C	-24364	174	216	0.244898	1	2.5e-11	0.51368	0.0746058	0.0001	1.44e-07	1.47e-07	0.000157938
ENSG00000151503.12	8528	1.01656	1333.85	326.814	1.4e-10	11-134153964-C-A	-71490	71	74	0.0837104	1	9.88e-12	0.406568	0.0578055	0.0001	1.44e-07	1.48e-07	8.7e-05
ENSG00000160193.11	9713	1.04575	1570.09	329.476	1.89e-10	21-42852217-G-A	-27351	136	154	0.174208	1	1.66e-11	0.345303	0.0496784	0.0001	1.46e-07	1.5e-07	7.99e-05
ENSG00000130348.11	7410	1.03681	1062.57	326.32	2.45e-10	6-106676197-ATTTTTTT-A	46619	246	291	0.329812	1	1.78e-11	-0.161485	0.0232699	0.0001	1.47e-07	1.5e-07	0.000115327
ENSG00000196247.11	8669	1.06213	345.61	299.475	1.1e-09	7-64640656-G-A	-25427	285	371	0.420635	1	1.41e-11	0.202652	0.0290452	0.0001	1.47e-07	1.51e-07	0.000378508
ENSG00000235513.1	5689	1.06754	293.193	297.682	1.41e-09	22-41215704-A-ACCCTCTCCCGAACATTCGCCTATGTGGG	-1923	265	324	0.366516	1	1.66e-11	-0.440082	0.0633152	0.0001	1.48e-07	1.52e-07	0.000452291
ENSG00000183161.4	10457	1.04185	811.233	318.722	3.54e-10	11-22655925-T-C	29138	126	139	0.157596	1	1.57e-11	0.23026	0.0330837	0.0001	1.5e-07	1.54e-07	0.00015307
ENSG00000129292.20	8234	1.04411	1319.72	332.855	2.26e-10	8-132773735-T-C	-1623	139	151	0.170814	1	2.57e-11	0.090345	0.0131294	0.0001	1.51e-07	1.55e-07	9.47e-05
ENSG00000143353.11	7817	1.04217	781.774	322.221	3.77e-10	1-219105666-G-GT	-68296	326	433	0.490888	1	2.17e-11	0.214253	0.0310142	0.0001	1.53e-07	1.57e-07	0.000158973
ENSG00000213073.4	8381	1.05019	880.818	323.712	3.77e-10	6-160085723-C-T	-7359	110	115	0.130385	1	2.41e-11	-0.2567	0.0372502	0.0001	1.54e-07	1.57e-07	0.00014407
ENSG00000112812.15	6962	1.06222	278.788	299.393	1.42e-09	6-27255285-AAAGGAGAGCCAGATT-A	7584	156	171	0.193439	1	1.92e-11	0.539874	0.0779256	0.0001	1.54e-07	1.57e-07	0.000469306
ENSG00000243544.3	7044	1.03742	537.197	324.024	5.12e-10	3-121645777-C-T	-8519	181	202	0.230594	1	3.49e-11	0.469383	0.068708	0.0001	1.54e-07	1.58e-07	0.000228469
ENSG00000153487.12	9869	1.02888	1666.73	332.142	1.47e-10	13-110699022-GA-G	-13714	159	176	0.2	1	1.52e-11	-0.319584	0.0458841	0.0001	1.56e-07	1.6e-07	7.2e-05
ENSG00000170175.10	7898	1.0283	1505.09	332.993	1.62e-10	17-7449657-G-T	4596	289	372	0.421591	1	1.79e-11	0.32552	0.0469136	0.0001	1.56e-07	1.6e-07	7.96e-05
ENSG00000163755.8	8213	1.04778	1012.54	325.839	3.22e-10	3-149138331-T-C	8747	24	26	0.0294785	1	2.35e-11	0.577	0.0836777	0.0001	1.57e-07	1.6e-07	0.00012455
ENSG00000123870.10	11792	1.03584	2020.51	332.96	1.36e-10	19-52647078-A-G	58573	107	120	0.135747	1	1.48e-11	0.310319	0.0445249	0.0001	1.57e-07	1.61e-07	6.05e-05
ENSG00000103995.13	6078	1.04556	602.141	322.149	5.28e-10	15-48799484-A-T	-11110	202	247	0.279412	1	3.17e-11	-0.246287	0.0359688	0.0001	1.58e-07	1.61e-07	0.000208224
ENSG00000183813.6	8152	1.07041	911.739	318.446	5.01e-10	3-33024975-C-T	73401	142	166	0.189066	1	2.29e-11	0.28555	0.0413895	0.0001	1.58e-07	1.62e-07	0.00014653
ENSG00000280355.1	9150	1.04487	1052.61	323.705	3.03e-10	10-79758006-G-A	75010	252	300	0.339907	1	1.88e-11	-0.382507	0.0551901	0.0001	1.6e-07	1.64e-07	0.000118907
ENSG00000164850.14	10849	1.04122	1507.75	323.41	2.01e-10	7-1097468-A-G	15260	21	22	0.0248869	1	1.16e-11	-0.923566	0.131779	0.0001	1.6e-07	1.64e-07	8.22e-05
ENSG00000166925.8	6049	1.06965	533.537	309.146	8.57e-10	7-100181322-T-G	-297957	147	161	0.18254	1	2.18e-11	-0.0900294	0.0130342	0.0001	1.6e-07	1.64e-07	0.000249904
ENSG00000105609.16	11013	1.05745	2485.51	333.921	1.57e-10	19-54219843-T-C	-37458	17	17	0.0193182	1	1.85e-11	1.66393	0.239987	0.0001	1.63e-07	1.67e-07	5.2e-05
ENSG00000133065.10	6370	1.05035	1027.31	327.157	3.45e-10	1-205805769-C-T	-7979	225	280	0.31746	1	2.77e-11	0.178674	0.0260128	0.0001	1.64e-07	1.67e-07	0.00012358
ENSG00000219481.10	7115	1.05842	902.329	324.265	4.45e-10	1-16583122-C-T	-30440	57	57	0.0656682	1	3.03e-11	0.697699	0.101788	0.0001	1.66e-07	1.69e-07	0.000143638
ENSG00000197124.11	9703	1.06382	628.433	313.075	6.93e-10	19-20256592-T-TTGTG	217086	132	150	0.173611	1	2.27e-11	0.325028	0.0470981	0.0001	1.66e-07	1.7e-07	0.00020908
ENSG00000089006.16	8810	1.05903	1019.76	321.083	3.99e-10	20-17950875-T-C	-18037	111	123	0.13914	1	2.13e-11	-0.236377	0.0342043	0.0001	1.66e-07	1.7e-07	0.000127299
ENSG00000133243.8	9249	1.02265	1974.15	333.114	1.2e-10	19-1982682-G-A	-52199	136	146	0.170163	1	1.3e-11	0.16223	0.0232104	0.0001	1.66e-07	1.7e-07	5.98e-05
ENSG00000064607.16	6898	1.03127	844.717	326.671	3.24e-10	19-19037379-C-CT	3356	211	248	0.281465	1	2.5e-11	0.141426	0.0205407	0.0001	1.68e-07	1.72e-07	0.000142953
ENSG00000164609.9	8210	1.05978	971.991	321.103	4.29e-10	5-160406348-A-AT	-15363	244	298	0.337931	1	2.33e-11	-0.102554	0.0148695	0.0001	1.69e-07	1.72e-07	0.000133808
ENSG00000126264.9	7179	1.07017	904.047	319.174	5.37e-10	19-35900173-CAGCCTCCCA-C	-3683	46	51	0.0604265	1	2.62e-11	-0.304939	0.044336	0.0001	1.7e-07	1.73e-07	0.000147688
ENSG00000268858.2	6183	1.03731	918.111	323.825	3.31e-10	20-63861080-C-A	-3213	26	30	0.0339367	1	2.1e-11	-0.850801	0.123061	0.0001	1.71e-07	1.74e-07	0.000133649
ENSG00000130175.9	7276	1.03816	760.714	320.716	4.05e-10	19-11446420-A-AG	11132	97	102	0.115646	1	2.11e-11	0.147601	0.0213537	0.0001	1.71e-07	1.74e-07	0.000161663
ENSG00000066855.15	6766	1.04819	662.823	320.32	5.42e-10	8-65617568-C-G	-27166	103	114	0.131336	1	2.87e-11	0.273418	0.0398396	0.0001	1.72e-07	1.76e-07	0.000190458
ENSG00000204389.9	28802	1.09348	489.634	283.08	1.38e-09	6-32109842-T-C	294378	10	10	0.0113379	1	4.92e-12	-0.57988	0.0811821	0.0001	1.72e-07	1.76e-07	0.000288753
ENSG00000111275.12	4376	1.04792	361.46	313.968	9.95e-10	12-111918145-G-T	151258	289	414	0.469388	1	3.69e-11	0.194822	0.0285557	0.0001	1.73e-07	1.76e-07	0.00034897
ENSG00000196345.12	6285	1.06455	566.169	313.186	8.11e-10	3-44763691-C-CT	208498	23	23	0.0271226	1	2.75e-11	1.04275	0.15178	0.0001	1.74e-07	1.77e-07	0.000232499
ENSG00000006530.15	5390	1.0158	743.004	333.195	3.01e-10	7-141662893-A-T	111588	193	224	0.253968	1	3.6e-11	0.184496	0.0270269	0.0001	1.74e-07	1.78e-07	0.000155886
ENSG00000092531.9	5666	1.04675	455.42	311.436	7.83e-10	15-42483452-C-T	-7792	217	255	0.289116	1	2.32e-11	0.123059	0.0178419	0.00019998	1.75e-07	1.78e-07	0.000276144
ENSG00000279537.1	7042	1.05414	753.803	320.614	5.27e-10	15-40243220-A-G	-1705	291	367	0.415158	1	2.84e-11	-0.396213	0.0577174	0.0001	1.75e-07	1.78e-07	0.000170065
ENSG00000261783.1	8445	1.04448	816.227	314.634	4.25e-10	16-75484231-G-A	102971	131	140	0.158371	1	1.44e-11	0.59176	0.0848508	0.0001	1.75e-07	1.79e-07	0.000153183
ENSG00000267481.1	8664	1.0463	731.42	319.264	4.9e-10	19-19835828-A-G	45297	225	264	0.298643	1	2.37e-11	0.272776	0.0395686	0.0001	1.77e-07	1.8e-07	0.000171755
ENSG00000143622.10	4742	1.0448	663.961	325.778	5.29e-10	1-155873465-T-G	-37939	206	243	0.274887	1	4.08e-11	-0.127934	0.0187963	0.0001	1.77e-07	1.8e-07	0.000188465
ENSG00000090581.9	9411	1.01826	1508.53	329.737	1.57e-10	16-1357791-T-C	5868	49	57	0.0644796	1	1.38e-11	0.262469	0.0376039	0.0001	1.78e-07	1.82e-07	7.73e-05
ENSG00000100505.13	8060	1.02613	1087.74	325.643	2.47e-10	14-50968096-A-T	-127965	24	25	0.0283447	1	1.72e-11	1.0898	0.156906	0.0001	1.79e-07	1.82e-07	0.000109502
ENSG00000107816.17	5712	1.01345	867.169	335.97	2.58e-10	10-100997685-A-G	1067	179	210	0.238636	1	3.66e-11	-0.188135	0.0275708	0.0001	1.81e-07	1.84e-07	0.000132711
ENSG00000134193.14	4317	1.03265	520.545	319.475	5.77e-10	1-119799297-A-G	-12363	20	21	0.0238095	1	2.9e-11	1.05345	0.153536	0.0001	1.81e-07	1.84e-07	0.00023282
ENSG00000258227.6	5464	1.0356	772.219	330.222	4.07e-10	7-141933262-T-C	-13745	252	298	0.3375	1	4.12e-11	0.299479	0.0440103	0.0001	1.82e-07	1.85e-07	0.000158181
ENSG00000138639.17	6900	1.04923	559.281	315.948	6.87e-10	4-85696183-AT-A	221069	17	19	0.021542	1	2.77e-11	-0.824651	0.120053	0.0001	1.82e-07	1.85e-07	0.000226324
ENSG00000282600.2	5670	1.05072	453.449	315.62	8.67e-10	14-106536523-G-A	-192092	199	237	0.2681	1	3.54e-11	-0.328599	0.048116	0.0001	1.82e-07	1.85e-07	0.00028021
ENSG00000116199.11	7372	1.0268	465.541	312.3	5.95e-10	1-179071876-A-G	46072	229	284	0.321995	1	1.79e-11	-0.189651	0.0273324	0.0001	1.83e-07	1.86e-07	0.000256291
ENSG00000134548.9	9099	1.03533	861.451	321.755	3.66e-10	12-21529305-C-T	2998	302	410	0.464853	1	2.03e-11	0.302329	0.0436972	0.0001	1.83e-07	1.86e-07	0.000141698
ENSG00000135452.9	5863	1.0592	623.12	321.687	7.31e-10	12-57745373-AGAG-A	5637	51	52	0.0588235	1	4.45e-11	-0.580192	0.0854195	0.0001	1.87e-07	1.9e-07	0.000208405
ENSG00000089012.14	9285	1.03075	1739.5	330.33	1.75e-10	20-1629555-C-T	-28224	169	184	0.208145	1	1.63e-11	0.221626	0.0318692	0.0001	1.9e-07	1.93e-07	6.93e-05
ENSG00000154309.8	6880	1.04026	806.496	325.289	4.36e-10	1-222859238-A-G	-13033	249	313	0.354072	1	3.18e-11	-0.35327	0.0515974	0.0001	1.9e-07	1.93e-07	0.000153328
ENSG00000125457.13	7752	1.03794	1131.95	325.38	3.01e-10	17-75252915-A-G	-18312	78	79	0.0893665	1	2.11e-11	-0.288914	0.0417932	0.0001	1.91e-07	1.94e-07	0.000108583
ENSG00000240445.3	4285	1.04318	504.892	323.351	7.34e-10	17-18691486-A-AT	18694	321	409	0.463218	1	5.01e-11	0.348453	0.0514473	0.0001	1.92e-07	1.95e-07	0.000246785
ENSG00000213809.8	9215	1.04992	818.108	318.802	5e-10	12-10379512-T-G	-12362	166	191	0.217045	1	2.35e-11	-0.184507	0.0267579	0.0001	1.92e-07	1.95e-07	0.000155006
ENSG00000165121.11	7376	1.01263	981.951	330.906	2.39e-10	9-85900641-A-G	95282	14	15	0.0169683	1	2.39e-11	0.946314	0.137295	0.0001	1.93e-07	1.96e-07	0.000116935
ENSG00000185000.11	5764	1.06065	703.913	315.592	6.81e-10	8-144325328-C-T	-1582	326	429	0.485294	1	2.67e-11	0.13948	0.0202881	0.0001	1.93e-07	1.96e-07	0.00018517
ENSG00000142867.12	8259	1.04697	835.048	318.31	4.77e-10	1-85290567-A-G	13477	259	313	0.354072	1	2.15e-11	0.175592	0.0254125	0.0001	1.95e-07	1.98e-07	0.000150703
ENSG00000166224.16	9101	1.04305	1612.14	330.23	2.33e-10	10-70852373-T-C	36412	60	63	0.0714286	1	2.22e-11	0.403771	0.0584811	0.0001	1.95e-07	1.98e-07	7.73e-05
ENSG00000231586.2	7515	1.01998	999.806	328.666	2.67e-10	1-161614907-G-A	-4678	245	282	0.319905	1	2.32e-11	0.442957	0.0642193	0.0001	1.96e-07	1.99e-07	0.000117174
ENSG00000108932.11	7507	1.05595	1035.27	322.088	4.39e-10	17-68288059-C-A	-3208	257	321	0.363326	1	2.56e-11	0.174038	0.0252897	0.0001	1.96e-07	1.99e-07	0.000124407
ENSG00000177628.15	4848	1.03476	665.75	325.812	5.07e-10	1-155238856-T-C	-5843	260	348	0.393665	1	3.9e-11	0.132259	0.0194108	0.0001	1.98e-07	2.01e-07	0.000183069
ENSG00000241057.2	6689	1.04641	798.304	324.644	5.06e-10	7-43984645-A-G	11322	218	269	0.304299	1	3.59e-11	-0.345434	0.0505989	0.0001	2e-07	2.03e-07	0.000157413
ENSG00000100473.15	6948	1.05854	779.648	321.472	6.19e-10	14-30866397-T-G	-8146	165	192	0.217687	1	3.62e-11	0.375336	0.0549898	0.0001	2.01e-07	2.03e-07	0.000166288
ENSG00000160613.12	8844	1.05901	1276.44	324.207	3.82e-10	11-116986287-C-T	-246238	315	419	0.474943	1	2.53e-11	-0.177646	0.0258082	0.0001	2.01e-07	2.04e-07	0.000101695
ENSG00000164114.18	8926	1.06026	937.087	319.328	5.3e-10	4-155357117-A-C	-19853	22	23	0.0260181	1	2.61e-11	0.586037	0.0851964	0.0001	2.02e-07	2.04e-07	0.00013896
ENSG00000136720.6	7930	1.04163	895.97	325.819	4.25e-10	2-128318899-AGTCCGCCGCCGCCGCCCCGCCCCG-A	322	39	41	0.0465909	1	3.2e-11	-0.561304	0.0819956	0.0001	2.02e-07	2.05e-07	0.000138515
ENSG00000206013.2	4825	1.05563	662.635	322.909	7.04e-10	11-295670-G-A	-3856	225	264	0.298643	1	4.64e-11	0.298156	0.0439397	0.0001	2.02e-07	2.05e-07	0.000194201
ENSG00000185432.11	5901	1.03667	570.248	314.225	6.22e-10	12-50924640-C-G	1168	15	15	0.0170843	1	2.17e-11	-0.861708	0.124745	0.0001	2.03e-07	2.05e-07	0.000214803
ENSG00000053501.12	8354	1.03597	1493.32	332.74	2.35e-10	19-17206443-A-G	-8903	274	350	0.395928	1	2.66e-11	-0.193015	0.0280735	0.0001	2.03e-07	2.05e-07	8.19e-05
ENSG00000148600.14	9067	1.05108	719.591	317.509	6.1e-10	10-84188040-C-T	-6595	209	255	0.288462	1	2.69e-11	0.358202	0.0521141	0.0001	2.03e-07	2.06e-07	0.000176753
ENSG00000140548.9	8052	1.03459	1178.27	327.931	2.94e-10	15-90075922-A-G	74530	205	246	0.278281	1	2.45e-11	0.154828	0.022476	0.0001	2.04e-07	2.07e-07	0.000103397
ENSG00000127412.6	4501	1.02953	679.618	331.435	4.79e-10	7-142856383-A-G	-77425	130	143	0.161765	1	5.35e-11	-0.473359	0.0699993	0.0001	2.07e-07	2.09e-07	0.000176855
ENSG00000186660.14	6909	1.05907	458.949	317.014	1.1e-09	11-58578680-T-C	-431	152	171	0.193439	1	5.12e-11	0.154328	0.0227978	0.0001	2.08e-07	2.11e-07	0.000282846
ENSG00000166845.13	8541	1.03937	584.964	319.015	6.48e-10	18-54360480-A-G	2515	53	54	0.061086	1	3.21e-11	-0.484638	0.070802	0.0001	2.08e-07	2.11e-07	0.000210895
ENSG00000250850.2	7190	1.041	910.174	325.551	4.28e-10	9-37002145-A-G	-632	138	153	0.176674	1	3.17e-11	0.310077	0.0452844	0.0001	2.09e-07	2.11e-07	0.00013613
ENSG00000117174.10	8360	1.04754	746.331	313.032	5.77e-10	1-85711262-C-G	2829	269	343	0.388636	1	1.82e-11	0.142062	0.0204822	0.0001	2.1e-07	2.13e-07	0.000168864
ENSG00000013725.14	6749	1.06162	791.23	319.938	6.67e-10	11-61026176-C-T	54496	288	366	0.414027	1	3.54e-11	-0.134599	0.0197097	0.0001	2.11e-07	2.13e-07	0.000165144
ENSG00000279141.3	7048	1.02393	1425.11	334.238	2.16e-10	9-136617449-A-G	268	249	318	0.359729	1	2.69e-11	0.286947	0.0417452	0.0001	2.13e-07	2.15e-07	8.31e-05
ENSG00000012963.14	8368	1.03639	1347.45	332.642	2.79e-10	14-93216243-A-G	9148	221	270	0.306122	1	3.19e-11	-0.262967	0.038412	0.0001	2.16e-07	2.18e-07	9.08e-05
ENSG00000264659.1	8723	1.04392	1588.62	333.774	2.67e-10	17-74695746-C-T	18146	32	34	0.0384615	1	3.29e-11	1.09093	0.159464	0.0001	2.19e-07	2.21e-07	7.86e-05
ENSG00000185897.6	7760	1.04135	1212.92	330.809	3.38e-10	19-35354837-A-T	-3623	133	151	0.170814	1	3.48e-11	0.418236	0.0612172	0.0001	2.19e-07	2.21e-07	0.000102247
ENSG00000187800.13	7182	1.06114	894.884	322.405	6.08e-10	1-156892495-G-C	-1203	106	115	0.130385	1	3.79e-11	0.228458	0.033506	0.0001	2.19e-07	2.21e-07	0.000145839
ENSG00000256379.2	9201	1.04916	1507.64	331.516	3.05e-10	14-21883516-T-C	-19561	153	169	0.191176	1	3.27e-11	-0.528886	0.0772973	0.0001	2.2e-07	2.22e-07	8.4e-05
ENSG00000021355.12	8988	1.04303	1281.48	325.744	3.32e-10	6-2842042-T-G	36	34	38	0.0429864	1	2.41e-11	-0.353887	0.0513549	0.0001	2.22e-07	2.25e-07	9.72e-05
ENSG00000164815.10	7958	1.03305	853.345	321.07	4.34e-10	7-104228743-A-G	20696	137	148	0.1678	1	2.35e-11	-0.301322	0.0436987	0.0001	2.24e-07	2.26e-07	0.00014218
ENSG00000276968.1	7939	1.06233	747.965	319.727	7.58e-10	13-48116956-G-C	74772	55	55	0.0623583	1	4.05e-11	0.92906	0.136472	0.0001	2.25e-07	2.27e-07	0.000175009
ENSG00000108559.11	9633	1.02101	1597.04	332.633	1.95e-10	17-5385474-G-C	-34166	280	350	0.396355	1	2.15e-11	-0.141627	0.0204977	0.0001	2.26e-07	2.28e-07	7.36e-05
ENSG00000280138.1	7048	1.03574	558.25	317.613	6.96e-10	12-122846754-C-T	-41765	138	152	0.172336	1	3.16e-11	0.280732	0.0409976	0.0001	2.26e-07	2.28e-07	0.000218885
ENSG00000267654.1	8345	1.03093	1201.37	330.664	3.03e-10	18-12782762-T-C	33341	242	301	0.340547	1	3.06e-11	-0.416006	0.0607046	0.0001	2.27e-07	2.29e-07	0.000100428
ENSG00000125447.16	7772	1.04238	1152.89	326.646	3.79e-10	17-75235722-AT-A	-25951	131	142	0.160633	1	2.98e-11	0.186592	0.0272122	0.0001	2.31e-07	2.33e-07	0.000107861
ENSG00000251546.1	1884	1.04339	138.903	309.656	3.21e-09	2-89821738-G-T	-40744	17	21	0.0238636	1	1.08e-10	-0.781008	0.117501	0.0001	2.32e-07	2.34e-07	0.000897143
ENSG00000267053.6	6727	1.04999	749.07	326.125	6.62e-10	19-36310121-T-TA	5541	300	371	0.420561	1	5.38e-11	0.445325	0.0658644	0.0001	2.35e-07	2.37e-07	0.000169318
ENSG00000185761.10	9592	1.01676	2397.26	339.084	1.29e-10	19-1512964-G-A	-640	96	104	0.117647	1	2.12e-11	0.4099	0.0593056	0.0001	2.39e-07	2.41e-07	4.84e-05
ENSG00000258515.1	8320	1.03652	1549.58	329.062	2.69e-10	14-20452181-A-G	596	289	368	0.417234	1	2.4e-11	-0.313049	0.0454227	0.0001	2.4e-07	2.42e-07	7.9e-05
ENSG00000226314.7	7749	1.06136	250.897	295.046	2.39e-09	6-28210734-T-C	48953	164	195	0.221088	1	2.61e-11	0.473184	0.0687946	0.0001	2.43e-07	2.45e-07	0.000520324
ENSG00000125835.18	8632	1.03287	1191	322.112	3.38e-10	20-2456189-A-AC	-14664	208	245	0.277149	1	1.9e-11	0.100911	0.0145627	0.0001	2.44e-07	2.46e-07	0.000101825
ENSG00000075975.15	8374	1.04739	1164.03	325.606	4.34e-10	3-12539189-A-G	-17825	57	58	0.0657596	1	3.23e-11	0.515171	0.0752709	0.0001	2.49e-07	2.51e-07	0.000108233
ENSG00000213075.7	7539	1.05557	969.991	325.495	5.86e-10	1-161648755-G-A	-36497	98	111	0.127294	1	4.49e-11	0.551835	0.0812637	0.0001	2.49e-07	2.51e-07	0.000132652
ENSG00000235890.2	9005	1.05218	1350.38	327.611	4.03e-10	21-44542982-T-C	36175	233	277	0.313348	1	3.41e-11	0.403211	0.05899	0.0001	2.51e-07	2.53e-07	9.45e-05
ENSG00000080824.18	6869	1.03592	899.615	320.651	4.87e-10	14-102081887-T-C	-57615	176	222	0.251131	1	2.6e-11	-0.110588	0.0160765	0.0001	2.55e-07	2.57e-07	0.000135897
ENSG00000113593.11	7051	1.05681	613.092	317.984	9.68e-10	5-65485790-G-C	-77449	273	335	0.378959	1	4.75e-11	0.129791	0.0191384	0.0001	2.56e-07	2.58e-07	0.000210528
ENSG00000276533.1	10031	1.06208	834.235	317.748	7.66e-10	15-55314015-T-C	24669	170	190	0.221445	1	3.56e-11	0.530456	0.0776856	0.0001	2.56e-07	2.58e-07	0.000156817
ENSG00000143748.17	7443	1.04516	604.04	319.86	8.38e-10	1-224304152-C-T	-26235	77	87	0.0984163	1	4.58e-11	-0.353421	0.052069	0.0001	2.58e-07	2.59e-07	0.000207352
ENSG00000078808.16	5660	1.06931	704.155	311.952	1.01e-09	1-1216707-CCT-C	-15324	33	33	0.037844	1	3.26e-11	-0.253082	0.0369871	0.0001	2.59e-07	2.61e-07	0.000189197
ENSG00000159322.17	5149	1.07215	414.034	310.174	1.79e-09	15-72747076-TTAAAA-T	-38770	23	23	0.0260181	1	5.62e-11	0.516631	0.0764909	0.0001	2.59e-07	2.61e-07	0.000324034
ENSG00000155256.17	7203	1.04095	932.906	323.698	5.2e-10	10-97759667-G-A	22546	186	219	0.247738	1	3.47e-11	-0.150687	0.0220544	0.0001	2.63e-07	2.64e-07	0.000132794
ENSG00000196139.13	10559	1.05939	1400.08	324.619	4.51e-10	10-5306663-GGACATGCT-G	271309	211	249	0.281674	1	3.15e-11	-0.280916	0.0410193	0.0001	2.63e-07	2.65e-07	9.28e-05
ENSG00000159110.19	6324	1.0352	867.026	320.144	5.16e-10	21-33238182-T-C	8281	307	389	0.440045	1	2.68e-11	0.187612	0.0272925	0.0001	2.63e-07	2.65e-07	0.000140738
ENSG00000261799.1	5235	1.04455	777.459	320.616	6.59e-10	12-258736-C-T	-18387	147	165	0.186652	1	3.67e-11	-0.268055	0.0392831	0.0001	2.63e-07	2.65e-07	0.000160849
ENSG00000154743.17	8306	1.05002	1072.69	323.348	5.19e-10	3-12484507-G-A	75	62	64	0.0723982	1	3.38e-11	0.474825	0.069452	0.0001	2.65e-07	2.67e-07	0.000118252
ENSG00000211746.3	5088	1.02541	664.795	328.298	5.89e-10	7-142633635-G-A	14786	324	438	0.496583	1	5.47e-11	-0.236815	0.0350382	0.0001	2.66e-07	2.68e-07	0.000178816
ENSG00000226380.9	7091	1.04505	1136.56	327.004	4.59e-10	7-130883860-TC-T	-29450	176	200	0.226244	1	3.79e-11	-0.278201	0.0408015	0.0001	2.67e-07	2.68e-07	0.000110175
ENSG00000099821.13	7189	1.0332	1800.14	333.519	2.45e-10	19-616999-A-G	-16605	328	422	0.477376	1	2.94e-11	-0.116177	0.0169372	0.0001	2.68e-07	2.69e-07	6.74e-05
ENSG00000249096.6	10178	1.02695	2002	336.405	2.01e-10	4-184363964-G-C	-18342	194	223	0.252262	1	2.88e-11	-0.383276	0.0558499	0.0001	2.68e-07	2.69e-07	5.96e-05
ENSG00000186638.16	6735	1.06021	573.822	314.698	1.13e-09	9-34182911-C-T	-128460	39	42	0.0476191	1	4.52e-11	-0.862353	0.127008	0.0001	2.68e-07	2.69e-07	0.00022689
ENSG00000165487.13	9124	1.05329	1425.71	328.973	4.21e-10	13-21493542-T-C	-110672	206	250	0.282805	1	3.93e-11	-0.122514	0.0179842	0.0001	2.73e-07	2.75e-07	8.97e-05
ENSG00000096401.7	7698	1.0517	1050.85	324.799	5.59e-10	6-44401875-G-A	14350	87	104	0.123223	1	4.06e-11	-0.253195	0.0371964	0.0001	2.73e-07	2.75e-07	0.000121234
ENSG00000197903.7	7018	1.05825	270.283	295.569	2.39e-09	6-27154971-G-A	8173	65	70	0.0793651	1	2.71e-11	0.345155	0.0502253	0.0001	2.74e-07	2.75e-07	0.00047921
ENSG00000107537.13	10283	1.0457	1970.03	332.582	2.75e-10	10-13121104-G-A	-181308	186	226	0.255656	1	3.13e-11	-0.348259	0.0508465	0.0001	2.75e-07	2.76e-07	6.37e-05
ENSG00000131844.15	4155	1.04673	499.104	319.955	1.1e-09	5-71542701-C-CAT	-44587	274	339	0.384354	1	6.31e-11	0.189389	0.0281187	0.0001	2.75e-07	2.76e-07	0.000251966
ENSG00000083290.19	4789	1.04657	529.557	321.269	1.04e-09	17-19783349-G-C	-84587	23	24	0.0271493	1	6.45e-11	-0.65892	0.0978802	0.0001	2.75e-07	2.76e-07	0.00023738
ENSG00000107341.4	7472	1.07361	591.063	310.509	1.35e-09	9-33839997-TA-T	22430	81	84	0.0972222	1	4.14e-11	-0.13004	0.019112	0.0001	2.75e-07	2.76e-07	0.000227827
ENSG00000004864.13	6738	1.05755	762.739	320.114	8.42e-10	7-96325485-G-A	3338	245	307	0.347727	1	4.69e-11	0.327938	0.0483427	0.0001	2.76e-07	2.77e-07	0.000169545
ENSG00000115355.15	8582	1.05656	717.197	310	8.85e-10	2-55413718-A-C	-6203	127	143	0.1625	1	2.41e-11	0.174245	0.025286	0.0001	2.76e-07	2.77e-07	0.000179858
ENSG00000103489.11	6227	1.01923	1015.13	332.175	3.73e-10	16-17469026-C-G	-1855	135	149	0.168934	1	4.27e-11	-0.298847	0.0439545	0.0001	2.83e-07	2.84e-07	0.000115171
ENSG00000087266.15	7746	1.02485	911.066	320.965	4.58e-10	4-2828403-A-G	35380	78	81	0.0918367	1	2.48e-11	-0.162782	0.0236365	0.0001	2.86e-07	2.87e-07	0.000130287
ENSG00000239961.2	10743	1.02949	2259.93	331.198	1.98e-10	19-54289866-A-G	-49284	136	148	0.167421	1	1.97e-11	-0.488334	0.0705357	0.0001	2.86e-07	2.87e-07	5.32e-05
ENSG00000168118.11	7081	1.04076	1154.9	332.378	4.56e-10	1-229330094-G-A	43609	280	342	0.387209	1	5.39e-11	0.213762	0.0316167	0.0001	2.87e-07	2.87e-07	0.000107218
ENSG00000262468.5	8775	1.04502	1174.11	319.985	4.78e-10	16-4246032-T-C	-7757	25	26	0.0294118	1	2.43e-11	-0.897515	0.130263	0.0001	2.88e-07	2.88e-07	0.000106644
ENSG00000130511.15	7385	1.04546	1221.99	328.457	4.63e-10	19-18455585-T-C	36721	281	372	0.421591	1	4.22e-11	-0.0855071	0.0125728	0.0001	2.88e-07	2.89e-07	0.000102584
ENSG00000125384.6	8404	1.04063	940.03	322.004	5.64e-10	14-52331441-G-A	17136	148	165	0.186652	1	3.38e-11	-0.274254	0.0401152	0.0001	2.9e-07	2.9e-07	0.000131678
ENSG00000204860.4	5576	1.03231	947.022	331.52	4.99e-10	9-38621347-G-A	613	231	282	0.319005	1	5.64e-11	-0.334778	0.0495687	0.0001	2.91e-07	2.92e-07	0.000127867
ENSG00000107290.13	7505	1.04689	1158.33	324.889	5.05e-10	9-132355271-T-C	286	114	125	0.141403	1	3.64e-11	0.163389	0.023941	0.0001	2.92e-07	2.93e-07	0.000108623
ENSG00000124201.14	7420	1.06346	770.703	315.899	9.58e-10	20-49322093-A-G	43916	121	134	0.152273	1	4.05e-11	-0.125873	0.0184906	0.0001	2.93e-07	2.93e-07	0.000170334
ENSG00000130529.15	8345	1.03467	1174.37	326.431	4.21e-10	19-49158325-T-C	584	155	190	0.214932	1	3.3e-11	-0.397824	0.0581565	0.0001	2.94e-07	2.95e-07	0.000103762
ENSG00000198668.10	7817	1.03401	1154.93	328.042	4.24e-10	14-90392140-C-T	-4362	229	287	0.325397	1	3.72e-11	0.153177	0.0224559	0.0001	2.95e-07	2.95e-07	0.000105325
ENSG00000226334.1	8807	1.03434	830.362	322.898	5.94e-10	9-104928428-C-G	875	336	436	0.494331	1	3.82e-11	-0.411713	0.0603949	0.0001	2.95e-07	2.95e-07	0.000146616
ENSG00000107438.8	7483	1.06511	496.654	311.523	1.54e-09	10-95286938-C-T	-4086	148	171	0.193439	1	5.18e-11	-0.173108	0.0255795	0.0001	2.97e-07	2.97e-07	0.00026541
ENSG00000164402.13	6376	1.06988	797.741	319.848	1.03e-09	5-132789134-T-C	-18107	182	251	0.284581	1	5.8e-11	-0.322023	0.0477136	0.0001	2.99e-07	2.99e-07	0.000167245
ENSG00000170667.14	5908	1.03587	592.027	316.519	8.71e-10	7-102471950-A-T	-45831	265	337	0.381222	1	3.79e-11	0.414743	0.0608286	0.0001	3.02e-07	3.02e-07	0.000206469
ENSG00000164062.12	3485	1.01151	202.97	308.301	1.81e-09	3-49347984-A-T	-326018	230	270	0.306378	1	4.98e-11	0.134098	0.0197957	0.0001	3.08e-07	3.08e-07	0.000563848
ENSG00000164414.17	7732	1.03224	685.245	321.514	7.28e-10	6-87693711-T-C	223088	279	339	0.384354	1	4.37e-11	-0.132093	0.0194394	0.0001	3.08e-07	3.08e-07	0.000176675
ENSG00000125629.14	7875	1.0646	662.564	312.684	1.19e-09	2-118080705-A-G	-7747	267	340	0.384615	1	4.16e-11	0.134475	0.0197663	0.0001	3.09e-07	3.09e-07	0.000198705
ENSG00000128191.15	8151	1.02899	1174.56	328.826	4.07e-10	22-20145778-C-T	65546	39	39	0.0441177	1	3.75e-11	0.597083	0.0875496	0.0001	3.1e-07	3.1e-07	0.000102189
ENSG00000177669.3	7393	1.0203	1128.75	333.394	3.74e-10	8-30113774-C-T	-30912	79	87	0.0986395	1	4.64e-11	0.688311	0.101441	0.0001	3.11e-07	3.11e-07	0.000103877
ENSG00000130803.14	8995	1.05092	1263.75	328.349	5.2e-10	19-9143983-TTTTC-T	3603	54	56	0.0634921	1	4.77e-11	-0.496387	0.073203	0.0001	3.11e-07	3.11e-07	0.000100607
ENSG00000237781.3	4727	1.01803	502.432	323.668	8.14e-10	1-150556846-T-TAA	-878	300	396	0.448864	1	5.76e-11	-0.25796	0.0382148	0.0001	3.11e-07	3.11e-07	0.000231921
ENSG00000106070.17	7718	1.05621	722.749	315.629	9.82e-10	7-50739058-G-A	-54404	14	16	0.0180995	1	4.09e-11	0.894609	0.131449	0.0001	3.13e-07	3.12e-07	0.000178316
ENSG00000204392.10	28826	1.06264	488.479	284.397	1.59e-09	6-32069011-C-T	262027	16	16	0.0180995	1	6.58e-12	-0.625708	0.0881595	0.0001	3.13e-07	3.12e-07	0.000268172
ENSG00000244575.3	3994	1.03472	326.407	314.275	1.61e-09	2-89224218-C-T	10290	101	118	0.134396	1	6.64e-11	-0.299086	0.0444595	0.0001	3.14e-07	3.13e-07	0.000373311
ENSG00000279583.1	3887	1.02931	509.668	319.352	9.74e-10	16-29590611-A-G	-5526	301	401	0.454649	1	5.26e-11	-0.382052	0.0564742	0.0001	3.2e-07	3.2e-07	0.000235686
ENSG00000206650.1	7796	1.02975	1062.27	327.12	4.71e-10	12-69360409-G-A	733034	275	354	0.400452	1	3.92e-11	-0.307661	0.0451604	0.0001	3.2e-07	3.2e-07	0.000113221
ENSG00000182134.15	5756	1.05489	596.621	318.494	1.2e-09	1-151769219-C-G	-22197	293	373	0.422018	1	6.32e-11	-0.246999	0.0366739	0.0001	3.22e-07	3.22e-07	0.000215278
ENSG00000205336.11	8490	1.03565	1322.35	326.852	4.15e-10	16-57646677-T-C	36025	308	389	0.440909	1	3.35e-11	-0.119338	0.0174517	0.0001	3.24e-07	3.23e-07	9.24e-05
ENSG00000124104.18	7276	1.05309	866.267	322.731	8.14e-10	20-45831782-C-G	-2028	75	80	0.0904977	1	5.4e-11	0.428253	0.063345	0.0001	3.25e-07	3.24e-07	0.000147589
ENSG00000006831.9	8207	1.02457	1423	333.027	3.3e-10	12-1812808-G-A	124234	132	144	0.162896	1	3.95e-11	0.259338	0.0380733	0.0001	3.25e-07	3.24e-07	8.34e-05
ENSG00000127191.17	7067	1.03709	1345.29	332.241	4.2e-10	9-136854615-C-T	-27297	185	212	0.240363	1	4.88e-11	0.168905	0.024922	0.0001	3.26e-07	3.25e-07	9.12e-05
ENSG00000260948.1	7976	1.04363	1150.2	329.439	5.41e-10	1-111420322-C-T	-12746	324	434	0.492063	1	5.36e-11	-0.313068	0.0462985	0.0001	3.27e-07	3.26e-07	0.000108467
ENSG00000005206.16	9536	1.02021	2128.92	335.31	2.08e-10	19-2341095-CCTCCCTGG-C	12474	246	302	0.341629	1	2.77e-11	-0.116977	0.0170304	0.0001	3.27e-07	3.26e-07	5.51e-05
ENSG00000134184.12	6722	1.01955	1036.95	326.282	4.25e-10	1-109678559-T-A	-9255	71	75	0.085034	1	3.3e-11	0.746419	0.109116	0.0001	3.28e-07	3.27e-07	0.000112845
ENSG00000166170.9	8302	1.04345	902.243	316.933	6.9e-10	14-103559000-CT-C	-3831	292	342	0.387615	1	2.98e-11	-0.191214	0.0278854	0.0001	3.28e-07	3.27e-07	0.00013821
ENSG00000067167.7	6596	1.03244	791.997	325.142	6.77e-10	8-70608373-G-GA	-14	79	89	0.102771	1	5.17e-11	-0.145534	0.0215033	0.0001	3.31e-07	3.3e-07	0.000152946
ENSG00000127580.15	7787	1.02295	1436.5	331.23	3.25e-10	16-680830-C-T	-9614	199	224	0.253986	1	3.44e-11	0.239211	0.035003	0.0001	3.31e-07	3.3e-07	8.22e-05
ENSG00000182578.13	7543	1.03688	1108.16	325.18	5.18e-10	5-150084545-C-T	-28827	233	286	0.324263	1	3.83e-11	0.121014	0.0177528	0.0001	3.33e-07	3.31e-07	0.000110603
ENSG00000198431.15	8356	1.05221	998.262	324.306	7.15e-10	12-104299311-T-C	83532	329	438	0.495475	1	5.19e-11	0.130751	0.0193209	0.0001	3.33e-07	3.31e-07	0.000127787
ENSG00000168026.18	7668	1.07185	729.302	317.691	1.3e-09	3-39113888-G-A	4803	85	89	0.100679	1	6.53e-11	0.396045	0.0588486	0.0001	3.38e-07	3.37e-07	0.000183841
ENSG00000271843.1	8562	1.03571	1239.86	327.366	4.64e-10	3-64012220-G-A	3528	262	316	0.357466	1	3.93e-11	-0.315813	0.046358	0.0001	3.39e-07	3.37e-07	9.86e-05
ENSG00000100528.11	6800	1.05183	825.589	324.137	8.79e-10	14-54427578-T-C	-13853	108	115	0.130385	1	6.48e-11	0.199065	0.0295746	0.0001	3.41e-07	3.39e-07	0.000154361
ENSG00000232926.1	8205	1.02441	1235.72	332.695	3.98e-10	22-19883681-T-C	-3608	319	427	0.483032	1	4.75e-11	-0.314592	0.0463882	0.0001	3.42e-07	3.4e-07	9.59e-05
ENSG00000204859.12	7908	1.03873	1260.35	328.643	4.82e-10	1-6591033-G-A	11032	108	120	0.135747	1	4.47e-11	0.17944	0.0264215	0.0001	3.43e-07	3.41e-07	9.77e-05
ENSG00000100804.18	8495	1.02666	1553.08	336.216	3.3e-10	14-23034812-G-A	-418	55	57	0.0644796	1	4.87e-11	-0.362846	0.0535359	0.0001	3.44e-07	3.42e-07	7.68e-05
ENSG00000184313.19	8153	1.04229	1109.68	323.077	5.78e-10	1-54614939-G-GGTGTGT	-26815	313	418	0.472851	1	3.75e-11	-0.344143	0.0504612	0.0001	3.45e-07	3.43e-07	0.000112035
ENSG00000157483.8	7872	1.03953	1125.55	325.184	5.5e-10	15-59371605-T-C	-1295	41	47	0.0531674	1	4.09e-11	-0.544427	0.0799951	0.0001	3.46e-07	3.44e-07	0.000109658
ENSG00000258581.2	7729	1.05501	1372.38	329.646	5.61e-10	14-100365498-C-T	-1130	160	185	0.209751	1	5.66e-11	0.428844	0.0635042	0.0001	3.46e-07	3.44e-07	9.36e-05
ENSG00000068650.18	7679	1.04149	1394.94	332.854	4.59e-10	13-112875098-G-C	184769	39	47	0.0531674	1	5.61e-11	0.22176	0.032831	0.0001	3.48e-07	3.46e-07	8.89e-05
ENSG00000232810.3	20453	1.06609	493.611	288.837	1.83e-09	6-31564776-C-T	-10791	233	269	0.305239	1	1.14e-11	0.31664	0.0451657	0.0001	3.5e-07	3.47e-07	0.000267703
ENSG00000152229.18	7177	1.05623	923.026	322.768	8.59e-10	18-46031253-C-CT	-41007	86	90	0.10181	1	5.76e-11	0.297815	0.0441182	0.0001	3.51e-07	3.49e-07	0.000139635
ENSG00000272690.5	7735	1.02671	625.962	318.355	8.36e-10	3-75356041-T-C	-79307	41	42	0.0475113	1	4.12e-11	-1.05188	0.154576	0.0001	3.52e-07	3.49e-07	0.000190572
ENSG00000173960.13	7089	1.05541	685.607	319.655	1.15e-09	2-23705447-A-G	-221838	299	392	0.444318	1	6.49e-11	0.219398	0.0325965	0.0001	3.53e-07	3.51e-07	0.000187588
ENSG00000279649.1	5007	1.02688	413.285	321.278	1.27e-09	16-68283158-T-C	-9632	294	367	0.415158	1	8.16e-11	-0.176441	0.0263609	0.0001	3.53e-07	3.51e-07	0.000288755
ENSG00000149474.13	8714	1.04164	1086.52	323.182	5.99e-10	20-18143993-A-G	5875	318	413	0.467195	1	3.93e-11	0.229576	0.0337001	0.0001	3.53e-07	3.51e-07	0.000114229
ENSG00000031691.6	7555	1.03632	438.516	314.957	1.38e-09	6-49453894-G-A	-9484	295	388	0.439909	1	5.82e-11	0.184352	0.0273174	0.0001	3.55e-07	3.53e-07	0.000279062
ENSG00000050130.17	7146	1.0593	562.116	313.473	1.49e-09	14-59487667-A-G	3224	43	45	0.0510204	1	5.71e-11	0.340237	0.0503936	0.0001	3.56e-07	3.53e-07	0.000231078
ENSG00000273230.1	9947	1.03461	1211.74	323.159	4.93e-10	7-1464657-G-C	-2865	58	60	0.0681818	1	3.14e-11	0.713042	0.104118	0.0001	3.58e-07	3.55e-07	0.000100547
ENSG00000230537.1	9085	1.03835	921.298	321.215	6.86e-10	9-91160871-G-C	53567	166	184	0.208617	1	4e-11	-0.379078	0.05567	0.0001	3.6e-07	3.57e-07	0.000133555
ENSG00000169288.17	8153	1.04198	831.71	327.645	8.01e-10	4-77862859-C-G	339	11	11	0.0124434	1	7.38e-11	0.69326	0.10332	0.0001	3.6e-07	3.57e-07	0.000149353
ENSG00000223704.1	9452	1.02204	2249	339.879	2.23e-10	22-26783421-G-A	-75213	128	143	0.162132	1	4.05e-11	0.449324	0.0660056	0.0001	3.61e-07	3.58e-07	5.24e-05
ENSG00000117676.13	5473	1.06831	669.001	322.035	1.43e-09	1-26574828-G-A	45067	230	277	0.314059	1	9.82e-11	0.0711571	0.0106797	0.0001	3.61e-07	3.58e-07	0.000198637
ENSG00000183597.15	8152	1.01905	1239.75	334.426	3.88e-10	22-20031197-C-CA	14183	301	397	0.45	1	5.17e-11	0.123582	0.0182601	0.0001	3.61e-07	3.58e-07	9.43e-05
ENSG00000067141.16	5698	1.05276	510.407	312.793	1.53e-09	15-73174033-A-G	122323	221	285	0.322398	1	5.6e-11	0.309452	0.0458123	0.0001	3.62e-07	3.59e-07	0.000250259
ENSG00000072364.12	6716	1.04204	863.516	320.107	7.78e-10	5-132879785-A-C	-83849	96	106	0.11991	1	4.28e-11	0.134139	0.0197306	0.0001	3.63e-07	3.6e-07	0.000143877
ENSG00000272459.1	7105	1.05634	1146.59	327.306	7.22e-10	5-177533450-G-A	-21374	308	404	0.457373	1	6.43e-11	-0.437052	0.0649185	0.0001	3.67e-07	3.64e-07	0.000112441
ENSG00000005075.15	5987	1.03032	601.917	318.009	9.62e-10	7-102462847-G-A	-16060	105	108	0.122727	1	4.72e-11	0.196496	0.028971	0.0001	3.7e-07	3.66e-07	0.000200107
ENSG00000121486.11	5888	1.05682	598.282	319.5	1.4e-09	1-185082524-AT-A	-74548	67	71	0.0812357	1	8.09e-11	-0.310721	0.0464124	0.0001	3.7e-07	3.66e-07	0.000215744
ENSG00000149294.16	6804	1.03979	783.593	326.211	8.49e-10	11-112879077-C-T	-82170	25	26	0.0294118	1	7.16e-11	-0.667159	0.0993577	0.0001	3.71e-07	3.67e-07	0.000157615
ENSG00000185245.7	9253	1.04889	1263.16	326.248	6.07e-10	17-4933086-C-T	789	88	96	0.108597	1	4.93e-11	0.382885	0.0565084	0.0001	3.77e-07	3.73e-07	0.000100128
ENSG00000070404.9	7336	1.04452	1652.99	327.942	4.37e-10	19-672265-A-AAAAAG	-4100	295	366	0.414384	1	3.82e-11	0.232658	0.0341293	0.0001	3.78e-07	3.74e-07	7.57e-05
ENSG00000157881.13	7467	1.06556	1277.36	324.604	7.61e-10	1-2526571-G-C	-57	25	25	0.0284091	1	5.68e-11	0.506761	0.075049	0.0001	3.81e-07	3.77e-07	0.000103324
ENSG00000271871.1	7207	1.03452	1061.07	326.27	6.01e-10	5-141954489-A-G	2070	292	374	0.424036	1	4.87e-11	0.413983	0.061082	0.0001	3.84e-07	3.8e-07	0.000114796
ENSG00000211689.7	8846	1.02824	1061.08	328.137	5.51e-10	7-38280173-T-A	14495	96	106	0.121281	1	5.02e-11	0.459483	0.0678435	0.0001	3.85e-07	3.81e-07	0.000112892
ENSG00000132406.11	11313	1.05455	1702.47	324.027	4.97e-10	4-4255942-C-T	7730	105	111	0.12585	1	3.37e-11	0.28911	0.0422857	0.0001	3.85e-07	3.81e-07	7.54e-05
ENSG00000267934.1	9462	1.0434	472.099	310.678	1.55e-09	19-23306497-T-TCTCTC	-17471	221	254	0.28733	1	4.92e-11	0.438149	0.064662	0.0001	3.89e-07	3.85e-07	0.000264079
ENSG00000176928.5	7551	1.04211	863.724	326.157	8.4e-10	5-75053405-G-A	22506	58	63	0.071267	1	7.05e-11	-0.253986	0.0378111	0.0001	3.93e-07	3.88e-07	0.000143868
ENSG00000105983.20	9823	1.0105	1634.85	333.863	2.81e-10	7-156766258-G-C	-126972	137	146	0.165158	1	3.5e-11	-0.262162	0.0383771	0.0001	3.93e-07	3.88e-07	6.98e-05
ENSG00000134825.15	6426	1.05962	787.061	318.14	1.18e-09	11-61536298-G-A	-256338	13	13	0.0147059	1	6.03e-11	-0.671775	0.0996277	0.0001	3.95e-07	3.9e-07	0.000165176
ENSG00000238109.1	6256	1.04392	681.681	323.339	1.1e-09	7-98977320-C-T	-22610	89	100	0.113122	1	7.93e-11	0.605914	0.0904625	0.0001	3.96e-07	3.92e-07	0.000183148
ENSG00000137875.4	7393	1.02685	636.847	310.109	9.29e-10	15-52219268-C-T	106493	112	122	0.138322	1	2.58e-11	0.564537	0.0820502	0.0001	3.98e-07	3.93e-07	0.000187384
ENSG00000157303.10	7639	1.04178	596.371	314.509	1.23e-09	9-93015312-T-C	-43376	291	376	0.425339	1	4.91e-11	0.173774	0.025645	0.0001	3.99e-07	3.94e-07	0.000208173
ENSG00000235241.1	7134	1.05649	890.63	319.596	1.01e-09	1-16936449-A-G	47354	324	320	0.362791	1	5.58e-11	0.614806	0.0910104	0.0001	4e-07	3.95e-07	0.000144811
ENSG00000073969.18	6803	1.08087	384.006	307.269	3.25e-09	17-46723974-C-T	133305	205	243	0.275	1	9.31e-11	0.196811	0.0294999	0.0001	4.01e-07	3.96e-07	0.000357005
ENSG00000115282.19	6618	1.06496	845.645	319.802	1.2e-09	2-74519195-A-T	35786	186	239	0.270975	1	6.88e-11	0.224539	0.0334068	0.0001	4.01e-07	3.96e-07	0.000155829
ENSG00000275720.1	5427	1.03323	877.349	330.532	7.46e-10	17-36610478-T-C	-23591	283	360	0.408163	1	8.24e-11	-0.422374	0.0631193	0.0001	4.02e-07	3.97e-07	0.000138358
ENSG00000183336.8	3936	1.04431	505.691	320.952	1.52e-09	16-30315250-G-C	860286	291	371	0.419683	1	9.73e-11	-0.339746	0.0509794	0.0001	4.03e-07	3.98e-07	0.000247125
ENSG00000196793.13	9491	1.06396	693.041	311.922	1.45e-09	10-43529846-A-G	-44772	229	275	0.311086	1	4.96e-11	-0.304518	0.0449508	0.0001	4.04e-07	3.98e-07	0.00018966
ENSG00000138175.8	4838	1.04998	362.792	309.416	2.34e-09	10-102662255-A-G	-52152	201	239	0.270362	1	7.31e-11	-0.262245	0.0390747	0.0001	4.12e-07	4.07e-07	0.000349546
ENSG00000165272.14	7552	1.06009	682.915	316.302	1.43e-09	9-33444760-A-G	-2851	288	350	0.395928	1	6.63e-11	0.176295	0.0262057	0.0001	4.14e-07	4.08e-07	0.000190589
ENSG00000262228.2	8157	1.05901	1654.39	329.347	5.86e-10	17-777059-T-C	11740	155	176	0.199546	1	5.83e-11	-0.478141	0.0708536	0.0001	4.17e-07	4.12e-07	7.85e-05
ENSG00000122882.10	5797	1.04965	344.788	313.49	2.48e-09	10-73029641-A-ATT	-139414	89	101	0.114253	1	1.04e-10	-0.418647	0.0629222	0.0001	4.18e-07	4.13e-07	0.000367478
ENSG00000111877.17	7396	1.04043	486.821	313.214	1.55e-09	6-118894738-C-G	-40424	143	163	0.185649	1	5.89e-11	0.263719	0.0390896	0.0001	4.2e-07	4.14e-07	0.000254113
ENSG00000176087.14	4753	1.03003	514.598	321.717	1.29e-09	5-140394596-G-GA	-170094	245	309	0.349548	1	8.49e-11	-0.101903	0.0152394	0.0001	4.26e-07	4.2e-07	0.000233876
ENSG00000163430.11	7180	1.0403	527.838	316.789	1.46e-09	3-120450401-C-T	-852	219	265	0.300453	1	7.02e-11	-0.298451	0.0444263	0.0001	4.29e-07	4.23e-07	0.000234287
ENSG00000171310.10	8657	1.05119	985.992	321.506	9.14e-10	12-104762037-C-T	306742	45	50	0.0565611	1	5.67e-11	0.245849	0.0364066	0.0001	4.32e-07	4.26e-07	0.000129036
ENSG00000109180.14	4159	1.04415	359.622	318.513	2.28e-09	4-48592642-G-A	-212570	299	391	0.443311	1	1.32e-10	0.165545	0.0250297	0.0001	4.33e-07	4.27e-07	0.000347332
ENSG00000140320.11	6582	1.04095	648.16	317.653	1.22e-09	15-40503998-C-T	64277	313	412	0.467045	1	6.04e-11	-0.155375	0.0230436	0.0001	4.35e-07	4.29e-07	0.000191129
ENSG00000164236.11	8586	1.03786	1504.44	333.017	5.09e-10	5-10607407-G-A	43077	49	50	0.0565611	1	6.35e-11	-0.444836	0.0660553	0.0001	4.42e-07	4.35e-07	8.17e-05
ENSG00000104442.9	6781	1.05114	620.653	316.82	1.48e-09	8-65636787-T-A	2570	211	258	0.291855	1	7.17e-11	0.134656	0.0200544	0.0001	4.42e-07	4.35e-07	0.000204955
ENSG00000135378.3	7191	1.04158	815.778	322.058	9.88e-10	11-32812870-A-C	-17073	322	418	0.472851	1	6.43e-11	0.194381	0.0288733	0.0001	4.42e-07	4.35e-07	0.00015211
ENSG00000220205.8	7424	1.03292	1270.99	330.236	5.62e-10	17-8165704-C-G	2158	73	77	0.0871041	1	5.9e-11	-0.228848	0.0339224	0.0001	4.42e-07	4.35e-07	9.54e-05
ENSG00000211965.4	6267	1.05524	478.089	310.066	2.05e-09	14-106557201-G-T	-276	243	300	0.339367	1	6.57e-11	-0.257553	0.0382758	0.0001	4.46e-07	4.39e-07	0.000268881
ENSG00000196218.12	7150	1.04228	767.982	320.414	1.07e-09	19-38547614-A-G	113915	84	92	0.104784	1	6.32e-11	-0.532759	0.0791021	0.0001	4.48e-07	4.4e-07	0.000161871
ENSG00000104043.14	7257	1.0659	457.428	310.773	2.49e-09	15-50065546-G-T	-53911	165	182	0.205882	1	8.66e-11	-0.253933	0.0379938	0.0001	4.49e-07	4.42e-07	0.000288742
ENSG00000140990.14	8159	1.02393	1284.26	329.03	4.98e-10	16-1964030-C-G	4522	132	148	0.167421	1	4.76e-11	-0.144245	0.0212705	0.0001	4.5e-07	4.42e-07	9.22e-05
ENSG00000148803.11	5662	1.04275	752.944	320.522	1.12e-09	10-133360767-G-T	2732	31	34	0.0385487	1	6.66e-11	-0.544441	0.0809405	0.0001	4.54e-07	4.46e-07	0.000165309
ENSG00000270179.1	7189	1.05262	1006.63	327.225	9.56e-10	11-113317227-A-G	-51350	125	143	0.161765	1	8.76e-11	0.443244	0.0663374	0.0001	4.54e-07	4.46e-07	0.000126859
ENSG00000073756.11	7223	1.04145	661.737	320.875	1.25e-09	1-186980770-CTTTAA-C	300343	306	399	0.451357	1	7.79e-11	0.154116	0.022999	0.0001	4.56e-07	4.48e-07	0.00018745
ENSG00000156966.6	7543	1.04958	950.254	321.359	9.78e-10	2-231426181-CGTGGTTGGCGGTACTCTGCGAATTGTCATACATCACAGCAAGGAGGAGGTG-C	30638	157	187	0.212018	1	6.06e-11	-0.322291	0.0478037	0.0001	4.57e-07	4.49e-07	0.000133335
ENSG00000075914.12	6512	1.04759	607.505	317.223	1.49e-09	3-44922499-G-A	-52742	71	73	0.0825792	1	7.41e-11	0.370684	0.0552512	0.0001	4.57e-07	4.49e-07	0.000207475
ENSG00000100852.12	7589	1.0468	1058.34	324.119	8.46e-10	14-31945180-C-A	-131787	254	309	0.349548	1	6.2e-11	-0.109218	0.0162087	0.0001	4.57e-07	4.49e-07	0.000118859
ENSG00000134352.19	8157	1.05835	804.575	320.209	1.31e-09	5-56148856-G-A	153863	227	277	0.313636	1	7.82e-11	-0.0930188	0.0138828	0.0001	4.59e-07	4.51e-07	0.000161059
ENSG00000188042.7	10007	1.03939	1719.57	332.24	4.73e-10	2-234424874-C-T	-72179	321	424	0.480682	1	5.57e-11	0.138167	0.0204516	0.0001	4.6e-07	4.52e-07	7.18e-05
ENSG00000141452.9	6148	1.03193	710.774	318.86	1.03e-09	18-23506161-C-T	2691	314	424	0.480726	1	5.43e-11	-0.192456	0.02847	0.0001	4.6e-07	4.52e-07	0.000170192
ENSG00000247796.2	8234	1.03664	714.453	319.546	1.1e-09	5-53113429-A-G	3587	214	253	0.286199	1	6.14e-11	0.349846	0.0519074	0.0001	4.63e-07	4.55e-07	0.000171442
ENSG00000127663.14	8759	1.04365	1651.1	330.573	5.3e-10	19-5152115-G-GGA	183002	231	271	0.306897	1	5.65e-11	0.100258	0.0148457	0.0001	4.67e-07	4.58e-07	7.56e-05
ENSG00000124102.4	7245	1.01755	768.242	321.666	7.9e-10	20-45137159-T-C	-37717	127	139	0.158314	1	4.86e-11	-0.41071	0.0605939	0.0001	4.69e-07	4.6e-07	0.000151484
ENSG00000259807.1	4101	1.04184	524.237	320.411	1.64e-09	16-29171868-A-G	-48163	157	174	0.196833	1	1.02e-10	-0.502617	0.0755158	0.0001	4.7e-07	4.61e-07	0.000236851
ENSG00000171522.5	8438	1.05611	608.256	319.943	1.72e-09	5-40367253-G-A	-312245	180	207	0.234694	1	1.05e-10	-0.229252	0.0344655	0.0001	4.71e-07	4.62e-07	0.000211817
ENSG00000229320.3	6924	1.03771	521.332	315.684	1.56e-09	3-160353630-C-T	-211959	290	367	0.4161	1	7.03e-11	0.254838	0.0379356	0.0001	4.71e-07	4.62e-07	0.000235602
ENSG00000168566.12	9857	1.06008	1245.83	322.104	8.93e-10	6-7590574-C-T	375	214	258	0.292045	1	5.75e-11	0.165773	0.0245571	0.0001	4.76e-07	4.66e-07	0.000104477
ENSG00000167984.17	7762	1.03157	1177.75	327.119	6.39e-10	16-3619896-A-C	42496	55	57	0.0644796	1	5.53e-11	0.237335	0.0351252	0.0001	4.76e-07	4.67e-07	0.000102616
ENSG00000118855.18	7032	1.05755	497.881	313.282	2.17e-09	3-158794592-G-A	47015	285	375	0.424829	1	8.74e-11	0.166341	0.0248939	0.0001	4.77e-07	4.68e-07	0.000259722
ENSG00000211658.2	10119	1.04086	1431.18	331.208	6.02e-10	22-22671576-GTT-G	3288	104	111	0.129977	1	6.79e-11	0.398291	0.0592405	0.0001	4.78e-07	4.69e-07	8.65e-05
ENSG00000164867.10	8630	1.04295	1347.31	325.251	6.61e-10	7-150995356-G-A	4361	96	106	0.11991	1	5.06e-11	-0.426537	0.0629925	0.0001	4.8e-07	4.71e-07	9.24e-05
ENSG00000148399.12	5100	1.00136	1028.47	336.792	4.77e-10	9-137559027-T-C	-19908	206	260	0.294118	1	7.57e-11	-0.176833	0.0263709	0.0001	4.81e-07	4.71e-07	0.000108217
ENSG00000168061.14	5296	1.06506	541.007	312.252	2.23e-09	11-65040740-T-TC	-161	79	87	0.0986395	1	8.41e-11	-0.312378	0.0467051	0.0001	4.82e-07	4.73e-07	0.000243621
ENSG00000171595.13	8560	1.03026	1659.16	331.188	4.56e-10	17-74281023-G-T	6776	110	117	0.135104	1	4.99e-11	0.609904	0.0900394	0.0001	4.87e-07	4.78e-07	7.26e-05
ENSG00000151116.16	8005	1.03685	1000.76	323.669	8.3e-10	11-18478209-C-G	-110538	129	149	0.169704	1	5.89e-11	-0.227264	0.0336854	0.0001	4.88e-07	4.78e-07	0.000122463
ENSG00000101452.14	6516	1.0387	758.592	322.267	1.13e-09	20-38966626-G-A	4327	247	302	0.341629	1	7.6e-11	-0.294608	0.0439384	0.0001	4.91e-07	4.8e-07	0.000162345
ENSG00000100592.15	6873	1.05211	481.083	306.488	2.14e-09	14-59177276-G-T	-11404	78	90	0.10181	1	5.35e-11	0.304589	0.0450429	0.0001	4.91e-07	4.81e-07	0.000265065
ENSG00000120063.9	6745	1.04114	842.658	324.438	1.06e-09	17-65056781-G-GGGGA	-58	70	74	0.0854503	1	8.18e-11	-0.13668	0.0204215	0.0001	4.95e-07	4.84e-07	0.000147091
ENSG00000214226.8	7413	1.03395	1404.95	332.404	5.77e-10	17-56833667-C-G	-5106	84	88	0.0995475	1	7.01e-11	0.556036	0.0827653	0.0001	4.96e-07	4.85e-07	8.66e-05
ENSG00000185658.13	9401	1.04787	1253.61	322.368	7.9e-10	21-39347057-A-AACAC	25498	56	59	0.0675057	1	5.09e-11	0.144605	0.0213589	0.0001	5.01e-07	4.9e-07	0.000100625
ENSG00000282608.1	7936	1.04644	1065.54	326.855	9.12e-10	1-111489725-G-A	-14035	301	368	0.416667	1	8.11e-11	-0.196429	0.0293424	0.0001	5.01e-07	4.9e-07	0.000117944
ENSG00000106665.15	3913	1.0529	638.042	326.862	1.66e-09	7-74253292-G-C	-36183	96	106	0.120181	1	1.59e-10	-0.249493	0.0379006	0.0001	5.01e-07	4.9e-07	0.000200274
ENSG00000178718.6	4841	1.03477	550.94	321.277	1.51e-09	15-74995405-C-T	38187	14	15	0.0170068	1	9.93e-11	0.876278	0.131552	0.0001	5.05e-07	4.94e-07	0.000221216
ENSG00000131153.8	11763	1.03654	2536.44	330.779	3.39e-10	16-85686323-C-T	-3750	190	221	0.250567	1	3.49e-11	0.366162	0.0535998	0.0001	5.08e-07	4.97e-07	4.83e-05
ENSG00000187961.13	4648	1.04904	603.436	316.178	1.71e-09	1-965350-G-A	4763	140	175	0.197964	1	8.1e-11	-0.253952	0.0379342	0.0001	5.14e-07	5.02e-07	0.00020966
ENSG00000259207.7	5130	1.06275	443.599	315.238	2.8e-09	17-47247224-A-G	-6622	237	282	0.319005	1	1.34e-10	-0.148581	0.022475	0.0001	5.14e-07	5.02e-07	0.000295378
ENSG00000131374.14	6274	1.03889	522.251	318.707	1.75e-09	3-17322053-A-G	-420695	52	58	0.0657596	1	9.85e-11	-0.301491	0.0452526	0.0001	5.22e-07	5.1e-07	0.000235917
ENSG00000176624.10	6989	1.02841	903.299	328.658	8.73e-10	18-51246409-C-A	28105	279	357	0.403846	1	8.69e-11	-0.0939475	0.0140578	0.0001	5.23e-07	5.11e-07	0.00013267
ENSG00000178093.13	7594	1.0502	721.159	316.647	1.49e-09	19-19469431-C-CAAAAAAAA	-46254	162	176	0.202299	1	7.15e-11	0.354495	0.0527921	0.0001	5.29e-07	5.17e-07	0.000175968
ENSG00000168936.10	8010	1.05577	854.051	315.859	1.37e-09	4-1746489-C-T	25131	266	323	0.366213	1	6.11e-11	-0.142395	0.0211246	0.0001	5.32e-07	5.19e-07	0.000150732
ENSG00000183889.12	6230	1.05181	923.613	322.921	1.21e-09	16-16204431-G-T	-117874	152	174	0.196833	1	8.56e-11	-0.526588	0.0787669	0.00019998	5.36e-07	5.23e-07	0.000137972
ENSG00000135218.17	8138	1.06374	1047.36	327.437	1.25e-09	7-80644117-T-C	274542	104	112	0.126697	1	1.2e-10	-0.319489	0.0481867	0.0001	5.36e-07	5.23e-07	0.000125434
ENSG00000130816.14	7580	1.05356	845.533	320.833	1.35e-09	19-10200065-A-C	-1132	327	429	0.486395	1	8.48e-11	0.117911	0.0176329	0.0001	5.37e-07	5.24e-07	0.000151391
ENSG00000176108.9	8958	1.02834	1265.71	327.8	6.49e-10	17-80997483-A-C	5885	175	219	0.247738	1	5.89e-11	0.16504	0.0244623	0.0001	5.45e-07	5.32e-07	9.47e-05
ENSG00000278473.1	6703	1.01044	559.914	316.531	1.14e-09	14-106363731-G-A	-79852	39	39	0.0453488	1	5.16e-11	0.895789	0.132355	0.0001	5.46e-07	5.33e-07	0.000203834
ENSG00000163932.13	6157	1.02678	678.992	321.007	1.2e-09	3-53174901-T-C	18892	260	324	0.366516	1	7.48e-11	0.071601	0.0106746	0.0001	5.53e-07	5.4e-07	0.000175724
ENSG00000131845.14	8245	1.04228	1190.11	326.531	8.51e-10	19-57353714-T-C	2354	191	223	0.252262	1	7.34e-11	-0.280195	0.0417539	0.0001	5.55e-07	5.41e-07	0.000104463
ENSG00000055917.15	8173	1.04875	1106.35	324.732	1e-09	2-20298826-G-A	-53408	42	42	0.0475113	1	7.84e-11	-0.192174	0.0286835	0.0001	5.57e-07	5.44e-07	0.000114277
ENSG00000115524.15	5336	1.03894	425.207	312.323	2.29e-09	2-197570556-A-G	135465	184	222	0.251131	1	8.74e-11	0.0766455	0.0114705	0.0001	5.59e-07	5.45e-07	0.000289791
ENSG00000152223.12	7293	1.04239	999.434	327.338	1.03e-09	18-45985780-A-ATTT	18506	102	111	0.12788	1	9.54e-11	0.229537	0.0344256	0.0001	5.61e-07	5.47e-07	0.000124423
ENSG00000273691.1	8020	1.02077	1089.56	325.863	6.97e-10	15-90016771-A-C	-8184	299	396	0.447964	1	5.6e-11	-0.403645	0.0597573	0.0001	5.62e-07	5.48e-07	0.000107753
ENSG00000178053.17	7365	1.05986	513.137	314.837	2.54e-09	3-158725304-T-C	154141	134	150	0.169683	1	1.17e-10	0.459397	0.0692516	0.0001	5.64e-07	5.5e-07	0.000253493
ENSG00000263843.1	7752	1.05451	1044.22	321.642	1.17e-09	17-75271380-G-C	11	154	178	0.201814	1	7.56e-11	-0.474211	0.0707168	0.0001	5.66e-07	5.52e-07	0.000122889
ENSG00000112511.17	21803	1.04531	1012.99	316.398	1.06e-09	6-33423398-T-G	12999	25	26	0.0294118	1	4.74e-11	-0.420667	0.0620281	0.0001	5.67e-07	5.53e-07	0.0001237
ENSG00000131885.16	6702	1.02309	640.875	308.324	1.24e-09	17-17632331-G-C	786448	35	37	0.0418552	1	3.18e-11	0.97557	0.14249	0.0001	5.68e-07	5.54e-07	0.000184333
ENSG00000105669.13	6719	1.0329	818.206	321.407	1.12e-09	19-18905299-A-G	-14098	285	366	0.414027	1	7.07e-11	-0.0606816	0.00903419	0.0001	5.69e-07	5.54e-07	0.000148227
ENSG00000162490.6	7844	1.02879	1367.2	331.721	6.3e-10	1-11659381-C-A	-32348	283	375	0.424208	1	7.4e-11	0.358825	0.0534809	0.0001	5.7e-07	5.55e-07	8.77e-05
ENSG00000267078.1	8852	1.03863	1444.22	327.199	6.86e-10	17-76599760-G-GC	29215	97	104	0.122066	1	6.02e-11	-0.52606	0.0780146	0.0001	5.71e-07	5.56e-07	8.53e-05
ENSG00000146094.13	7077	1.04891	1170.05	328.583	9.82e-10	5-177509818-C-G	-1456	83	86	0.0975057	1	9.87e-11	0.108516	0.0162885	0.0001	5.76e-07	5.61e-07	0.000108102
ENSG00000005243.9	6469	1.04204	531.3	316.366	1.97e-09	17-48037860-C-A	-170	61	61	0.0690045	1	9.68e-11	0.729036	0.109378	0.0001	5.77e-07	5.61e-07	0.000233827
ENSG00000166997.7	5238	1.05754	495.155	314.851	2.61e-09	7-100239571-TA-T	119958	258	310	0.351288	1	1.21e-10	-0.245313	0.0370092	0.0001	5.78e-07	5.62e-07	0.000261144
ENSG00000213626.11	8514	1.05821	1084.45	321.178	1.21e-09	2-30257999-A-G	26468	160	180	0.20362	1	7.6e-11	-0.126674	0.0188929	0.0001	5.79e-07	5.63e-07	0.000119455
ENSG00000198521.11	10547	1.08171	519.888	306.328	3.41e-09	19-21599642-GT-G	-252483	258	320	0.362812	1	9.23e-11	-0.163345	0.0244786	0.0001	5.8e-07	5.64e-07	0.000264259
ENSG00000157617.16	10593	1.02011	2045.2	334.11	3.79e-10	21-41907747-A-G	-46143	253	306	0.346939	1	4.94e-11	0.325322	0.048017	0.0001	5.8e-07	5.64e-07	5.73e-05
ENSG00000073050.11	9158	1.0309	940.177	324.61	9.62e-10	19-43583574-C-G	3101	153	167	0.189342	1	7.42e-11	0.157117	0.0234189	0.0001	5.81e-07	5.65e-07	0.000128316
ENSG00000234436.1	10826	1.03037	2645.85	339.567	3.4e-10	19-54317278-C-T	11252	67	68	0.0776256	1	6.27e-11	-0.727746	0.10803	0.0001	5.82e-07	5.66e-07	4.55e-05
ENSG00000184277.12	5664	1.03653	1036.25	325.408	9.49e-10	15-101786846-C-T	134455	232	272	0.30839	1	7.7e-11	-0.26831	0.0400297	0.0001	5.84e-07	5.68e-07	0.00011817
ENSG00000102978.12	8602	1.04783	1478.88	329.182	7.81e-10	16-57497721-G-A	35334	238	293	0.331448	1	7.94e-11	0.195967	0.0292587	0.0001	5.88e-07	5.72e-07	8.53e-05
ENSG00000265688.1	8411	1.02682	1341.48	336.477	6.45e-10	17-81927853-C-A	24	12	13	0.0147059	1	1.03e-10	1.61114	0.242098	0.0001	5.88e-07	5.72e-07	8.9e-05
ENSG00000102547.18	6499	1.04131	637.811	319.301	1.66e-09	13-49482961-G-A	38835	178	205	0.232955	1	9.66e-11	0.435481	0.0653325	0.0001	5.88e-07	5.72e-07	0.000194412
ENSG00000175040.5	7327	1.04992	827.501	321.087	1.45e-09	3-143162040-T-C	42709	305	387	0.437783	1	9.31e-11	-0.228979	0.0343215	0.0001	5.93e-07	5.76e-07	0.000153247
ENSG00000100814.17	8004	1.0362	1664.71	334.483	5.98e-10	14-20316559-G-T	-16753	314	406	0.459276	1	8.35e-11	0.189745	0.0283647	0.0001	5.94e-07	5.77e-07	7.35e-05
ENSG00000162601.9	7576	1.04597	953.63	326.33	1.2e-09	1-58647361-G-A	-52731	160	181	0.20615	1	1.06e-10	-0.0970772	0.0145981	0.0001	5.96e-07	5.79e-07	0.000131624
ENSG00000180747.15	4008	1.04711	482.522	314.473	2.41e-09	16-21520544-C-G	100	20	20	0.0230947	1	1.07e-10	-0.93667	0.140894	0.0001	5.98e-07	5.81e-07	0.000260879
ENSG00000162144.9	7171	1.04294	909.477	325.574	1.22e-09	11-61365664-T-C	3664	13	14	0.0158371	1	1.03e-10	0.456858	0.0686464	0.0001	6.02e-07	5.84e-07	0.000136927
ENSG00000130640.13	5863	1.03864	760.562	320.583	1.38e-09	10-133264122-C-T	-47593	154	179	0.203409	1	8.55e-11	-0.264667	0.0395881	0.0001	6.08e-07	5.9e-07	0.000161897
ENSG00000205746.9	5782	1.05252	850.306	321.596	1.5e-09	16-18176828-A-G	-175648	293	286	0.324645	1	1e-10	0.517449	0.0776977	0.0001	6.09e-07	5.91e-07	0.00015014
ENSG00000186529.15	9559	1.03469	1110.69	324.712	9.04e-10	19-15616529-G-C	-24368	258	310	0.350679	1	6.95e-11	-0.170769	0.0254138	0.0001	6.12e-07	5.94e-07	0.000109715
ENSG00000135093.12	7522	1.04374	937.018	324.126	1.22e-09	12-109060865-C-T	37776	160	180	0.20362	1	9.35e-11	0.430824	0.064583	0.0001	6.14e-07	5.96e-07	0.00013318
ENSG00000221988.12	29705	1.07021	627.456	291.962	2.58e-09	6-32145535-G-A	-8464	242	303	0.343537	1	2.26e-11	-0.252871	0.0366394	0.0001	6.16e-07	5.97e-07	0.000212799
ENSG00000079819.18	8226	1.04443	841.063	319.869	1.37e-09	6-131027104-G-A	-36218	185	219	0.247738	1	8.08e-11	0.265769	0.0396972	0.0001	6.17e-07	5.98e-07	0.000148641
ENSG00000104490.17	7804	1.05209	1253.2	332.862	1.03e-09	8-102115393-T-A	-9514	64	68	0.0772727	1	1.36e-10	0.340044	0.0514547	0.0001	6.2e-07	6.01e-07	0.000101762
ENSG00000213171.2	5773	1.04071	617.598	322.937	1.81e-09	1-151829917-A-G	23847	49	50	0.0565611	1	1.35e-10	0.943667	0.142769	0.0001	6.27e-07	6.08e-07	0.000200459
ENSG00000226423.1	4947	1.04841	466.504	311.163	2.66e-09	2-242145162-C-T	118986	35	35	0.0396825	1	9.6e-11	-0.664784	0.099718	0.0001	6.28e-07	6.08e-07	0.000270752
ENSG00000164620.8	7008	1.05185	874.157	321.378	1.49e-09	5-141640002-G-C	3052	154	170	0.192308	1	9.84e-11	-0.27363	0.0410699	0.0001	6.32e-07	6.12e-07	0.000145789
ENSG00000135362.13	8091	1.04634	1207.66	328.851	1e-09	11-36392384-T-A	96096	202	233	0.263575	1	1.03e-10	-0.208478	0.0313253	0.0001	6.32e-07	6.12e-07	0.000104038
ENSG00000129657.14	9385	1.03845	1829.17	334.238	5.96e-10	17-77136039-A-AT	47089	11	13	0.0147392	1	8.19e-11	0.371942	0.0555746	0.0001	6.33e-07	6.13e-07	6.73e-05
ENSG00000260917.1	6646	1.02033	1292	340.114	6.67e-10	10-112818808-CA-C	-4682	320	414	0.469248	1	1.34e-10	0.220588	0.0333656	0.0001	6.43e-07	6.23e-07	9.08e-05
ENSG00000164118.12	8166	1.05376	1085.84	325.717	1.26e-09	4-174304301-G-A	18867	302	407	0.460407	1	1.08e-10	0.12584	0.0189334	0.0001	6.48e-07	6.28e-07	0.00011795
ENSG00000235423.8	7132	1.0454	649.495	320.379	1.91e-09	12-123331582-C-T	70612	46	50	0.0565611	1	1.22e-10	0.912484	0.137686	0.0001	6.55e-07	6.34e-07	0.000192962
ENSG00000182957.15	10994	1.04714	1394.85	323.845	9.14e-10	13-24272710-C-T	292905	116	128	0.144796	1	6.65e-11	0.15901	0.0236382	0.0001	6.59e-07	6.38e-07	9.03e-05
ENSG00000139684.13	8145	1.0236	1081.36	331.229	8.55e-10	13-46769781-T-A	-27451	289	361	0.408467	1	1e-10	-0.170177	0.0255551	0.0001	6.59e-07	6.38e-07	0.000109402
ENSG00000249173.5	9774	1.02486	1785.22	333.018	5.28e-10	4-184899483-A-G	29	94	111	0.12585	1	6.62e-11	-0.498821	0.0741452	0.0001	6.6e-07	6.39e-07	6.65e-05
ENSG00000197329.11	6569	1.0495	772.923	325.533	1.72e-09	2-64273881-G-T	129427	80	87	0.0984163	1	1.52e-10	-0.139512	0.0211682	0.0001	6.67e-07	6.45e-07	0.000163889
ENSG00000211933.2	8364	1.06286	791.137	318.636	2.02e-09	14-105939851-G-A	-402	47	55	0.0622172	1	1.16e-10	-0.571209	0.0860786	0.0001	6.7e-07	6.48e-07	0.000165685
ENSG00000039523.19	4364	1.05774	272.049	307.508	5.49e-09	16-67573945-C-T	55527	96	103	0.117045	1	1.77e-10	-0.206579	0.0314635	0.0001	6.71e-07	6.49e-07	0.000475475
ENSG00000105063.18	10352	1.02938	2349.34	337.087	4.34e-10	19-55251894-G-A	-7101	48	52	0.0588235	1	6.95e-11	-0.156702	0.0233205	0.0001	6.71e-07	6.49e-07	5.11e-05
ENSG00000198142.4	4575	1.03684	608.13	328.202	1.87e-09	2-109537627-A-C	-76707	236	272	0.30839	1	1.98e-10	-0.323798	0.0494584	0.0001	6.76e-07	6.54e-07	0.000201515
ENSG00000136273.11	8719	1.05197	980.919	323.836	1.43e-09	7-47970030-A-G	-9551	81	87	0.0990888	1	1.1e-10	0.366547	0.0551722	0.0001	6.81e-07	6.58e-07	0.000129967
ENSG00000204177.10	2961	1.03994	486.377	325.626	2.48e-09	10-46494859-G-A	-291815	27	27	0.0308924	1	2.3e-10	1.2072	0.185118	0.0001	6.87e-07	6.65e-07	0.000254016
ENSG00000185986.11	10217	1.03899	1767.44	330.691	6.76e-10	5-1633955-C-T	39335	103	114	0.128959	1	7.46e-11	0.402561	0.0600131	0.0001	6.9e-07	6.67e-07	6.97e-05
ENSG00000152439.12	8269	1.041	1207.61	328.451	1.02e-09	19-57525940-C-T	26025	297	389	0.441043	1	1.02e-10	0.281329	0.0422643	0.0001	6.93e-07	6.7e-07	0.000102603
ENSG00000142544.6	9375	1.02415	1991.3	337.218	5.01e-10	19-51098056-C-G	-10314	41	48	0.0542986	1	8.21e-11	-0.402604	0.0601594	0.0001	7.08e-07	6.84e-07	5.95e-05
ENSG00000272750.1	6931	1.05529	792.382	319.889	1.92e-09	1-222624272-C-G	-37240	250	326	0.368778	1	1.19e-10	0.30198	0.0455381	0.0001	7.08e-07	6.84e-07	0.000162264
ENSG00000261693.1	9459	1.02592	1216.57	324.72	8.41e-10	8-142402517-G-A	-1135	174	210	0.237557	1	6.42e-11	0.511028	0.075903	0.0001	7.08e-07	6.84e-07	9.79e-05
ENSG00000166016.5	8193	1.03296	1146.34	329.844	9.85e-10	11-34422621-A-G	64613	216	259	0.293182	1	1.07e-10	0.265645	0.0399585	0.0001	7.09e-07	6.85e-07	0.000105818
ENSG00000111087.9	5462	1.04244	592.999	321.206	2.18e-09	12-57464233-A-G	4098	29	32	0.0362812	1	1.5e-10	0.612991	0.0929738	0.0001	7.13e-07	6.88e-07	0.000209717
ENSG00000260257.2	5716	1.04749	573.155	313.546	2.43e-09	20-32815404-T-G	-41217	259	317	0.358597	1	1.02e-10	-0.203355	0.0305485	0.0001	7.19e-07	6.94e-07	0.000219851
ENSG00000249863.2	10389	1.03664	1314.57	324.667	9.17e-10	4-37839262-G-C	-29030	215	262	0.296591	1	7.04e-11	0.286713	0.0426824	0.00019998	7.2e-07	6.95e-07	9.32e-05
ENSG00000011376.9	7318	1.04495	565.33	312.695	2.4e-09	3-45486931-T-C	98425	228	271	0.306561	1	9.48e-11	-0.271388	0.0406964	0.0001	7.26e-07	7e-07	0.000221426
ENSG00000163110.14	8039	1.06842	837.499	320.069	2.21e-09	4-94451935-G-A	78	28	31	0.0350679	1	1.41e-10	-0.560469	0.0848811	0.0001	7.27e-07	7.01e-07	0.000158724
ENSG00000134369.15	7183	1.03985	1131.08	327.493	1.13e-09	1-201502980-CAA-C	-119905	322	432	0.489703	1	1.07e-10	-0.326445	0.0490985	0.0001	7.28e-07	7.02e-07	0.000109215
ENSG00000048471.13	11308	1.04604	1296.7	319.727	1.07e-09	16-12539031-A-G	562294	113	123	0.13914	1	6.03e-11	0.222609	0.033015	0.0001	7.33e-07	7.07e-07	9.68e-05
ENSG00000084733.10	5558	1.04927	690.594	319.306	2.11e-09	2-26008901-G-A	-25209	103	114	0.129252	1	1.27e-10	0.154472	0.0233335	0.0001	7.34e-07	7.08e-07	0.000183313
ENSG00000111669.14	8018	1.03137	1422.76	334.903	8.09e-10	12-6867521-G-A	402	12	12	0.0136054	1	1.2e-10	-0.389845	0.0587963	0.0001	7.4e-07	7.13e-07	8.49e-05
ENSG00000004139.13	4432	1.04674	519.296	316.045	2.78e-09	17-28304310-C-A	-60806	294	380	0.430716	1	1.41e-10	-0.21302	0.0322601	0.0001	7.54e-07	7.27e-07	0.000242175
ENSG00000167414.4	7171	1.02886	1306.93	337.154	8.69e-10	19-46616653-T-G	-18032	314	409	0.463719	1	1.49e-10	-0.379882	0.0576099	0.0001	7.56e-07	7.28e-07	9.18e-05
ENSG00000131781.12	3879	1.04325	338.534	311.246	4.12e-09	1-147203970-G-A	-39080	39	41	0.0463801	1	1.62e-10	0.523034	0.0794848	0.0001	7.63e-07	7.35e-07	0.000368101
ENSG00000168159.11	6562	1.04803	779.601	321.244	1.91e-09	1-228491018-C-T	3897	67	69	0.0780543	1	1.29e-10	0.237248	0.035852	0.0001	7.66e-07	7.38e-07	0.000161867
ENSG00000176386.8	7741	1.03484	1188.32	333.189	1.05e-09	9-113211340-T-G	-62098	257	314	0.356009	1	1.43e-10	-0.257572	0.0390225	0.0001	7.67e-07	7.39e-07	0.000102591
ENSG00000063177.12	9109	1.0331	1272.68	324.865	9.72e-10	19-48409057-G-A	-210214	12	12	0.0135747	1	7.62e-11	-0.358527	0.0534762	0.0001	7.77e-07	7.48e-07	9.53e-05
ENSG00000188191.14	9224	1.03975	1444.85	325.375	9.43e-10	7-608105-C-A	-119545	204	232	0.262443	1	7.62e-11	0.199486	0.0297545	0.0001	7.83e-07	7.54e-07	8.55e-05
ENSG00000145779.7	8569	1.0347	738.376	314.623	1.74e-09	5-119396492-C-G	127800	208	247	0.279412	1	7.4e-11	-0.0967256	0.0144168	0.0001	7.88e-07	7.59e-07	0.000165039
ENSG00000166532.15	8727	1.04255	1088.43	322.819	1.32e-09	12-8674491-G-A	-7200	24	26	0.0294785	1	9.38e-11	-0.656477	0.0984169	0.0001	7.93e-07	7.63e-07	0.000114301
ENSG00000187775.16	9667	1.03989	2004.61	332.386	6.92e-10	17-78433081-C-G	-144313	135	153	0.173469	1	8.55e-11	-0.222853	0.0333337	0.0001	7.96e-07	7.66e-07	6.16e-05
ENSG00000215914.4	7244	1.04583	1162.63	327.134	1.3e-09	1-1704605-G-A	4663	255	321	0.363844	1	1.23e-10	-0.418521	0.0631634	0.0001	8.01e-07	7.71e-07	0.000107925
ENSG00000134574.11	4509	1.04442	292.471	307.26	5.09e-09	11-47187431-A-G	-27034	245	289	0.327546	1	1.59e-10	-0.202674	0.030785	0.0001	8.04e-07	7.73e-07	0.000427352
ENSG00000110448.10	6829	1.04499	827.656	320.94	1.81e-09	11-61081328-A-G	-21067	133	157	0.177602	1	1.19e-10	0.215759	0.0325384	0.0001	8.04e-07	7.73e-07	0.000151269
ENSG00000167792.11	6034	1.04872	583.359	315.637	2.7e-09	11-67586499-T-C	-20353	260	324	0.366516	1	1.33e-10	0.0937071	0.01417	0.0001	8.05e-07	7.74e-07	0.000216697
ENSG00000136811.16	6257	1.06315	888.544	321.036	2.15e-09	9-128482257-T-C	27071	199	233	0.264172	1	1.46e-10	0.221476	0.0335722	0.0001	8.11e-07	7.79e-07	0.00014763
ENSG00000178913.7	6166	1.04	734.866	323.047	1.92e-09	5-141329596-C-CATCTT	8775	242	285	0.322398	1	1.47e-10	-0.128152	0.0194272	0.0001	8.11e-07	7.8e-07	0.000168159
ENSG00000182180.13	5834	1.02703	385.883	323.871	3.1e-09	10-73487584-AC-A	234891	21	23	0.0262557	1	2.66e-10	0.720714	0.110923	0.0001	8.18e-07	7.87e-07	0.000309381
ENSG00000116691.10	7539	1.02476	1090.77	330.428	1.07e-09	1-11986823-C-T	-32643	322	421	0.477273	1	1.22e-10	-0.118827	0.0179303	0.0001	8.21e-07	7.89e-07	0.000108796
ENSG00000185164.14	6163	1.0464	905.189	327.297	1.73e-09	16-18528849-T-C	-33362	35	35	0.0399543	1	1.71e-10	0.885117	0.134693	0.0001	8.23e-07	7.91e-07	0.000138823
ENSG00000144566.10	8058	1.04468	725.869	314.564	2.11e-09	3-19947170-A-G	91	134	154	0.174208	1	9.23e-11	0.15017	0.0225042	0.0001	8.24e-07	7.92e-07	0.000172338
ENSG00000225973.3	10019	1.04023	783.227	315.535	1.84e-09	15-55314015-T-C	-4915	170	190	0.221445	1	8.43e-11	-0.351699	0.0525877	0.0001	8.24e-07	7.92e-07	0.000157872
ENSG00000125910.5	9671	1.03645	2031.49	332.9	6.74e-10	19-3169198-C-CT	-3148	56	65	0.0750577	1	8.6e-11	-0.14719	0.0220191	0.0001	8.24e-07	7.92e-07	6.03e-05
ENSG00000211696.2	8918	1.06917	844.331	312.58	2.5e-09	7-38259361-G-A	-71574	54	56	0.0637813	1	9.86e-11	-0.650946	0.097708	0.0001	8.29e-07	7.96e-07	0.000157737
ENSG00000105298.13	9268	1.0144	2135.87	339.842	4.8e-10	19-3622036-T-C	-4779	29	30	0.0340909	1	9.26e-11	0.412664	0.0618456	0.0001	8.36e-07	8.03e-07	5.4e-05
ENSG00000153391.15	6452	1.03008	764.264	325.306	1.67e-09	18-35463394-CA-C	-34597	18	18	0.0204082	1	1.45e-10	-0.900491	0.13646	0.0001	8.37e-07	8.04e-07	0.000157503
ENSG00000184967.6	8170	1.04198	1099.9	321.327	1.36e-09	12-132147310-C-T	2862	77	84	0.0950226	1	8.84e-11	-0.265627	0.0397638	0.0001	8.39e-07	8.05e-07	0.000112937
ENSG00000138303.17	7228	1.0465	780.043	317.626	2.04e-09	10-72089714-C-T	-127420	250	306	0.346154	1	1.1e-10	-0.307652	0.0463015	0.0001	8.39e-07	8.06e-07	0.000161133
ENSG00000211893.3	8235	1.04952	918.141	322.666	1.81e-09	14-105688935-G-A	44145	298	386	0.436782	1	1.33e-10	-0.213258	0.0322523	0.0001	8.41e-07	8.07e-07	0.000137975
ENSG00000149541.9	6918	1.03396	741.736	319.372	1.82e-09	11-62619175-GA-G	-3000	263	328	0.371298	1	1.08e-10	0.107308	0.0161444	0.0001	8.43e-07	8.08e-07	0.000163967
ENSG00000104870.12	8263	1.01919	1482.14	338.357	7.58e-10	19-49541484-C-G	29205	135	146	0.165158	1	1.38e-10	-0.0867682	0.0131341	0.0001	8.56e-07	8.21e-07	7.89e-05
ENSG00000262873.1	8914	1.03795	1251.54	328.115	1.16e-09	17-81018609-G-T	-1402	252	310	0.351474	1	1.15e-10	0.402327	0.0606259	0.0001	8.58e-07	8.23e-07	9.82e-05
ENSG00000157014.10	7758	1.0376	1238.41	325.969	1.17e-09	3-10250430-G-C	2407	309	435	0.493197	1	1.01e-10	0.171215	0.0257161	0.0001	8.6e-07	8.25e-07	9.92e-05
ENSG00000172765.16	7132	1.05346	620.675	315.115	2.88e-09	3-129601687-A-G	-291889	96	100	0.113122	1	1.38e-10	-0.269013	0.0407209	0.0001	8.62e-07	8.26e-07	0.000206177
ENSG00000131437.15	6187	1.07428	696.172	314.712	3.37e-09	5-132737310-A-G	-328	134	158	0.179138	1	1.61e-10	-0.225438	0.0342576	0.0001	8.66e-07	8.3e-07	0.000193758
ENSG00000149923.13	3870	1.05051	453.079	316.142	3.86e-09	16-29756263-C-T	-319715	13	14	0.0158371	1	2.08e-10	-0.266732	0.0407928	0.0001	8.75e-07	8.39e-07	0.000280291
ENSG00000171467.15	6494	1.02872	1089.82	328.675	1.21e-09	6-43390624-A-G	21146	83	87	0.0984163	1	1.25e-10	0.247802	0.0374137	0.0001	8.8e-07	8.43e-07	0.000110055
ENSG00000186446.11	6610	1.06717	619.704	316.195	3.52e-09	3-44721338-A-G	-8258	146	160	0.181406	1	1.87e-10	0.360909	0.0550514	0.0001	8.82e-07	8.45e-07	0.000213827
ENSG00000155827.11	8811	1.04722	762.301	315.251	2.22e-09	9-101526466-T-C	-7385	130	142	0.160633	1	1.03e-10	-0.185515	0.0278741	0.0001	8.83e-07	8.46e-07	0.000165191
ENSG00000274349.4	527	1.04109	153.251	330.857	1.02e-08	9-67050809-G-T	194383	11	11	0.0124434	1	1.53e-09	1.1753	0.189608	0.0001	8.84e-07	8.46e-07	0.000808322
ENSG00000110852.4	8822	1.05507	809.897	312.95	2.31e-09	12-9860368-G-C	-9768	307	394	0.446591	1	9.23e-11	0.130929	0.0196205	0.0001	8.85e-07	8.47e-07	0.000158665
ENSG00000179526.16	6890	1.04479	852.755	319.319	1.92e-09	8-144109714-G-T	1656	86	91	0.102941	1	1.15e-10	0.19902	0.0299854	0.0001	8.86e-07	8.48e-07	0.000146742
ENSG00000214135.8	5914	1.02732	924.693	328.51	1.41e-09	3-197630623-G-C	2717	232	252	0.286046	1	1.47e-10	0.203091	0.0307869	0.0001	8.87e-07	8.49e-07	0.00012922
ENSG00000122515.14	6818	1.03422	832.531	326.541	1.72e-09	7-44759748-T-C	11167	84	88	0.0997732	1	1.62e-10	-0.152733	0.0232115	0.0001	8.91e-07	8.52e-07	0.000146189
ENSG00000127666.9	8733	1.05266	1528.94	325.208	1.2e-09	19-4798284-G-A	-33420	186	215	0.243764	1	9.89e-11	-0.158594	0.023807	0.0001	8.94e-07	8.55e-07	8.35e-05
ENSG00000175309.14	8373	1.05276	1247.78	323.92	1.48e-09	5-178232324-C-T	-466	157	184	0.208145	1	1.15e-10	0.32081	0.0483365	0.0001	8.96e-07	8.57e-07	0.000102378
ENSG00000128487.16	4852	1.03616	541.263	324.082	2.75e-09	17-20052866-G-A	43522	49	51	0.0578231	1	2.35e-10	-0.511183	0.0784226	0.0001	9e-07	8.61e-07	0.000226004
ENSG00000172197.10	8396	1.01499	1215.55	332.155	9.18e-10	6-20124629-G-A	-87770	180	205	0.2319	1	1.15e-10	-0.197339	0.0297356	0.0001	9.03e-07	8.63e-07	9.51e-05
ENSG00000135916.15	7891	1.02176	1068.16	328.322	1.15e-09	2-230878149-G-A	13510	113	122	0.138322	1	1.16e-10	-0.279113	0.0420606	0.0001	9.04e-07	8.65e-07	0.000110206
ENSG00000149503.12	6231	1.03684	731.646	318.51	2.07e-09	11-62120803-C-G	-3170	319	423	0.479592	1	1.18e-10	-0.212633	0.0320587	0.0001	9.08e-07	8.68e-07	0.0001675
ENSG00000229474.6	5963	1.03182	556.009	321.65	2.57e-09	15-44275902-A-G	-435414	23	23	0.0260181	1	1.86e-10	0.709765	0.108245	0.0001	9.18e-07	8.77e-07	0.000217492
ENSG00000280832.1	8154	1.06743	1022.73	319.531	2.22e-09	11-126302693-A-G	-52894	206	237	0.268707	1	1.37e-10	0.201277	0.0304625	0.0001	9.19e-07	8.79e-07	0.000129657
ENSG00000147324.10	9490	1.0312	943.116	318.38	1.51e-09	8-8848822-A-C	-44823	316	431	0.487557	1	8.14e-11	-0.205977	0.0307717	0.00019998	9.22e-07	8.81e-07	0.000128018
ENSG00000236778.7	6155	1.04861	839.795	326.651	2.14e-09	13-51365391-CT-C	-86976	166	188	0.215103	1	2.08e-10	0.286698	0.0438501	0.0001	9.24e-07	8.83e-07	0.000150493
ENSG00000113319.12	7297	1.04458	822.525	316.027	2.1e-09	5-80973193-G-A	12521	166	185	0.209276	1	1.01e-10	0.166444	0.025001	0.0001	9.35e-07	8.93e-07	0.000152052
ENSG00000197622.12	5488	1.04913	478.37	311.702	3.85e-09	1-151056453-C-T	-13872	306	419	0.473982	1	1.54e-10	0.102128	0.015501	0.0001	9.41e-07	8.99e-07	0.000264525
ENSG00000237419.1	3046	1.03923	465.403	316.194	3.48e-09	9-138199730-G-A	-3595	39	39	0.0445205	1	1.85e-10	1.03332	0.157565	0.0001	9.44e-07	9.01e-07	0.000264967
ENSG00000267369.1	5973	1.02736	1010.53	335.204	1.37e-09	17-35514718-C-A	16500	315	397	0.449095	1	2.17e-10	-0.224049	0.0343034	0.0001	9.46e-07	9.03e-07	0.000118259
ENSG00000131351.14	8295	1.05479	1423.76	328.963	1.4e-09	19-17057350-CA-C	-18275	309	401	0.453917	1	1.5e-10	-0.302567	0.0458947	0.0001	9.48e-07	9.05e-07	9.02e-05
ENSG00000042980.12	8488	1.04376	935.667	321.573	1.86e-09	8-24352378-C-T	58338	253	313	0.354545	1	1.28e-10	-0.228811	0.034568	0.0001	9.55e-07	9.11e-07	0.000133381
ENSG00000188897.8	9926	1.04241	1303.63	321.507	1.31e-09	16-11549054-T-TA	25466	237	284	0.321591	1	8.56e-11	-0.197884	0.0295991	0.0001	9.55e-07	9.12e-07	9.54e-05
ENSG00000080345.17	7042	1.05232	609.446	314.057	3.26e-09	2-151315236-A-T	-94647	249	297	0.335973	1	1.49e-10	-0.0971435	0.0147311	0.0001	9.76e-07	9.32e-07	0.000209359
ENSG00000274523.4	4507	1.04511	634.352	320.111	2.87e-09	7-75068229-C-T	-5999	298	396	0.448864	1	1.91e-10	0.152514	0.023276	0.0001	9.84e-07	9.38e-07	0.000197421
ENSG00000011304.19	7933	1.03944	2123.48	336.562	7.98e-10	19-811917-GCTC-G	14842	243	297	0.336028	1	1.31e-10	-0.0966925	0.014616	0.0001	9.87e-07	9.41e-07	5.81e-05
ENSG00000277075.2	7901	1.03172	467.584	310.19	3.28e-09	6-26203682-T-G	-13293	109	119	0.134921	1	1.15e-10	-0.453649	0.0683534	0.0001	9.88e-07	9.42e-07	0.000258548
ENSG00000198053.11	8772	1.02369	1672.65	334.13	8.22e-10	20-1914143-T-C	19768	275	340	0.385488	1	1.16e-10	-0.108208	0.016307	0.0001	9.89e-07	9.42e-07	7.07e-05
ENSG00000261342.1	9635	1.02633	2278.04	339.406	6.26e-10	19-2738645-C-T	9318	230	291	0.329186	1	1.2e-10	0.40662	0.0613327	0.0001	9.89e-07	9.43e-07	5.23e-05
ENSG00000129667.12	8838	1.0335	1430.46	328.09	1.11e-09	17-76503590-C-T	1800	319	419	0.474886	1	1.09e-10	-0.123532	0.0185886	0.0001	9.97e-07	9.5e-07	8.49e-05
ENSG00000100380.13	5337	1.03746	356.94	310.501	4.71e-09	22-40841761-CT-C	-15261	304	395	0.447489	1	1.81e-10	-0.131416	0.0200268	0.0001	1.01e-06	9.59e-07	0.000343862
ENSG00000258376.2	8113	1.0304	785.786	318.49	1.95e-09	14-73207669-A-G	-38310	54	57	0.0644796	1	1.1e-10	-0.752648	0.11329	0.0001	1.01e-06	9.6e-07	0.000153318
ENSG00000174021.10	7556	1.06281	776.173	315.218	3.06e-09	1-84475073-C-T	-31492	124	138	0.156463	1	1.49e-10	0.123693	0.0187584	0.0001	1.02e-06	9.74e-07	0.000168856
ENSG00000137474.19	7255	1.05715	793.068	323.012	2.81e-09	11-77176094-G-A	47830	18	18	0.020362	1	2.25e-10	-1.03883	0.159194	0.0001	1.03e-06	9.82e-07	0.000162897
ENSG00000165819.11	9743	1.02106	1971.02	340.654	7.02e-10	14-21503586-C-G	-7789	316	413	0.468182	1	1.47e-10	0.175786	0.0266485	0.0001	1.03e-06	9.82e-07	5.96e-05
ENSG00000177463.15	7726	1.01458	998.99	329.046	1.28e-09	3-15071124-A-G	123540	26	28	0.0318182	1	1.37e-10	0.237182	0.035893	0.0001	1.04e-06	9.94e-07	0.000115558
ENSG00000138071.13	7982	1.06023	1124.47	325.614	2.09e-09	2-65273956-G-T	46203	314	438	0.496599	1	1.9e-10	-0.0609398	0.00929836	0.0001	1.05e-06	9.96e-07	0.000115798
ENSG00000269220.1	6804	1.03562	1144.39	324.941	1.49e-09	22-17778834-A-T	1512	59	62	0.0702948	1	1.24e-10	-0.371537	0.0560919	0.0001	1.05e-06	9.98e-07	0.000106748
ENSG00000140948.11	11404	1.03827	1940.93	326.912	9.15e-10	16-87493352-T-C	1307	123	140	0.158371	1	8.17e-11	-0.228431	0.034129	0.0001	1.05e-06	1e-06	6.34e-05
ENSG00000083123.14	9073	1.0753	488.51	304.313	5.84e-09	6-80197934-TCATC-T	91287	264	338	0.38242	1	1.53e-10	-0.213056	0.032332	0.0001	1.05e-06	1e-06	0.000276807
ENSG00000205307.11	6520	1.05758	631.833	314.217	3.62e-09	7-99986787-G-A	-587033	17	18	0.0204082	1	1.7e-10	0.332428	0.0505805	0.0001	1.06e-06	1e-06	0.000204683
ENSG00000141504.11	7714	1.04673	1374.48	331.171	1.45e-09	17-7626829-G-C	-1047	238	286	0.324263	1	1.8e-10	0.177188	0.0269984	0.0001	1.06e-06	1.01e-06	9.15e-05
ENSG00000227557.1	6811	1.03411	746.917	324.869	2.26e-09	2-143104832-G-A	6003	130	146	0.165158	1	1.98e-10	-0.46092	0.0704069	0.0001	1.06e-06	1.01e-06	0.000162896
ENSG00000089060.11	7430	1.04622	942.618	324.762	2.11e-09	12-113320361-G-A	-39132	33	33	0.037415	1	1.82e-10	0.391431	0.0596632	0.0001	1.06e-06	1.01e-06	0.000133247
ENSG00000204301.6	28891	1.06491	599.062	290.408	4.24e-09	6-32221704-T-A	-2363	223	256	0.289593	1	3.73e-11	-0.343766	0.0504008	0.0001	1.07e-06	1.02e-06	0.000219936
ENSG00000185168.5	8442	1.07026	1096.47	321.337	2.48e-09	17-81329797-G-A	20549	198	233	0.263636	1	1.75e-10	-0.256937	0.0391248	0.0001	1.07e-06	1.02e-06	0.000121801
ENSG00000155380.11	6195	1.05075	750.362	324.442	2.84e-09	1-113006537-A-AAC	50184	281	361	0.409091	1	2.5e-10	0.219595	0.033743	0.0001	1.08e-06	1.02e-06	0.00016936
ENSG00000161643.12	8388	1.06745	1332.04	322.584	1.98e-09	19-49977703-G-A	8030	153	172	0.1959	1	1.47e-10	-0.374461	0.0567697	0.0001	1.08e-06	1.02e-06	9.96e-05
ENSG00000143390.17	5530	1.04211	486.46	313.771	3.96e-09	1-151342811-G-C	-4546	111	125	0.141403	1	1.83e-10	-0.217591	0.0331712	0.0001	1.09e-06	1.03e-06	0.000255419
ENSG00000124508.16	7476	1.05335	396.564	302.942	5.64e-09	6-26390735-C-T	7639	85	93	0.105204	1	1.33e-10	0.357212	0.0540207	0.0001	1.09e-06	1.04e-06	0.000322574
ENSG00000145388.14	7829	1.03549	491.106	313.691	3.66e-09	4-118661417-A-T	-23951	219	264	0.29932	1	1.66e-10	0.152116	0.0231317	0.0001	1.11e-06	1.05e-06	0.000248638
ENSG00000168329.13	8003	1.03967	820.972	324.919	2.32e-09	3-39266788-AT-A	-14947	128	138	0.158621	1	2.04e-10	0.208405	0.0318585	0.0001	1.11e-06	1.05e-06	0.000150393
ENSG00000075292.18	8488	1.04976	1070.12	319.413	2.03e-09	2-71432691-T-TA	156130	115	127	0.143665	1	1.22e-10	0.137878	0.0208074	0.0001	1.11e-06	1.05e-06	0.000118457
ENSG00000131067.16	5045	1.05497	323.031	314.002	7.28e-09	20-34866314-G-A	-6546	174	199	0.225624	1	3.79e-10	-0.159432	0.024765	0.0001	1.13e-06	1.07e-06	0.000397631
ENSG00000273464.1	7496	1.02698	568.98	317.22	2.87e-09	21-29451505-G-A	-205901	77	86	0.0972851	1	1.58e-10	0.686732	0.104304	0.0001	1.13e-06	1.07e-06	0.000209807
ENSG00000272632.1	7636	1.05314	813.229	321.842	2.83e-09	4-141307138-C-T	-123693	308	415	0.470522	1	2.11e-10	0.369379	0.0565118	0.0001	1.13e-06	1.07e-06	0.000157235
ENSG00000240219.1	7525	1.03428	1091.33	324.848	1.67e-09	1-204559021-G-C	-67754	21	21	0.0237557	1	1.4e-10	-0.843126	0.127664	0.0001	1.14e-06	1.08e-06	0.000111543
ENSG00000118200.14	8211	1.0464	1065.9	322.37	2e-09	1-200740668-G-A	1110	276	347	0.392534	1	1.46e-10	-0.227792	0.0345306	0.0001	1.14e-06	1.08e-06	0.000117892
ENSG00000172766.18	7004	1.03082	789.35	323.976	2.22e-09	13-41280230-C-T	-30975	171	198	0.223982	1	1.83e-10	-0.139118	0.0212074	0.0001	1.15e-06	1.09e-06	0.000152796
ENSG00000151748.14	7303	1.04591	921.108	321.803	2.32e-09	14-50666569-A-T	-1762	278	340	0.384615	1	1.67e-10	-0.20574	0.0312925	0.0001	1.15e-06	1.09e-06	0.00013625
ENSG00000251194.2	8592	1.03732	1235.54	329.358	1.56e-09	11-35208126-T-C	-4424	109	122	0.138009	1	1.74e-10	-0.515217	0.0784431	0.0001	1.16e-06	1.1e-06	9.93e-05
ENSG00000115718.17	8072	1.0332	873.929	322.382	2.11e-09	2-127432839-T-C	14412	231	277	0.314059	1	1.56e-10	-0.323693	0.0491439	0.0001	1.17e-06	1.11e-06	0.000138888
ENSG00000161904.11	11659	1.04932	908.839	313.297	2.51e-09	6-33774941-T-G	-14195	128	140	0.15873	1	1.04e-10	-0.168406	0.0253119	0.0001	1.18e-06	1.12e-06	0.000139315
ENSG00000181350.11	6830	1.05895	768.455	317.514	3.37e-09	17-16486945-G-A	-5208	70	74	0.0839002	1	1.94e-10	-0.423759	0.0646993	0.0001	1.18e-06	1.12e-06	0.000168888
ENSG00000141258.12	8357	1.02683	1581.06	334.942	1.08e-09	17-2337584-C-T	76	31	31	0.0351474	1	1.65e-10	-0.329524	0.0501004	0.0001	1.18e-06	1.12e-06	7.55e-05
ENSG00000160325.14	9142	1.0386	1700.54	333.549	1.18e-09	9-133466578-CAT-C	6613	202	233	0.264172	1	1.66e-10	0.259858	0.0395136	0.0001	1.19e-06	1.12e-06	7.24e-05
ENSG00000038210.12	8109	1.0359	1415.81	331.548	1.37e-09	4-25237922-G-C	3947	17	19	0.0215909	1	1.73e-10	-0.450439	0.0685699	0.0001	1.19e-06	1.13e-06	8.63e-05
ENSG00000108733.9	5831	1.06153	859.301	325.274	3.14e-09	17-35667547-C-T	88684	323	414	0.469388	1	2.95e-10	0.316871	0.048899	0.0001	1.19e-06	1.13e-06	0.000152031
ENSG00000257335.8	5472	1.03676	722.095	326.599	2.73e-09	7-142107652-A-T	199839	268	335	0.379819	1	2.73e-10	0.116912	0.018006	0.0001	1.2e-06	1.13e-06	0.000169678
ENSG00000204472.12	21996	1.06351	498.863	288.167	5.56e-09	6-31661245-T-TTTGAC	46061	219	266	0.300905	1	4.43e-11	-0.132623	0.0195238	0.0001	1.2e-06	1.13e-06	0.000263166
ENSG00000139908.14	8079	1.05706	1069.98	322.826	2.41e-09	14-24198897-AC-A	-6823	80	89	0.100679	1	1.87e-10	0.389201	0.0593621	0.0001	1.21e-06	1.14e-06	0.000120714
ENSG00000197016.11	9680	1.0221	1695.58	329.719	9.81e-10	19-56577682-C-T	10171	183	212	0.239819	1	1.06e-10	-0.26972	0.0405588	0.0001	1.23e-06	1.16e-06	6.95e-05
ENSG00000231113.2	6643	1.04193	1038.93	326.303	2.09e-09	6-42942193-G-C	1829	206	237	0.2681	1	1.98e-10	0.304412	0.0465011	0.0001	1.23e-06	1.17e-06	0.000119552
ENSG00000148218.15	7755	1.02684	1253.77	331.327	1.42e-09	9-113401290-C-CG	-43	92	98	0.111872	1	1.78e-10	-0.422727	0.064393	0.0001	1.24e-06	1.17e-06	9.52e-05
ENSG00000051825.14	7103	1.01608	619.192	320.712	2.51e-09	12-123154992-T-TA	-89022	219	271	0.307604	1	1.71e-10	0.114884	0.0174825	0.0001	1.25e-06	1.18e-06	0.000187193
ENSG00000144741.17	8792	1.04471	1239.51	323.68	1.84e-09	3-66292045-G-A	158435	248	321	0.363122	1	1.45e-10	0.239313	0.0362696	0.0001	1.25e-06	1.18e-06	0.000100936
ENSG00000113790.10	6970	1.03594	1137.49	330.971	1.79e-09	3-185251210-CT-C	-30780	218	268	0.3041	1	2.24e-10	-0.414804	0.0635636	0.0001	1.25e-06	1.18e-06	0.000107487
ENSG00000169599.12	7200	1.04217	693.04	317.042	3.28e-09	2-69452486-C-G	14858	275	343	0.388383	1	1.83e-10	0.219153	0.0334069	0.0001	1.29e-06	1.22e-06	0.000179323
ENSG00000269949.1	9783	1.04605	1163.45	327.073	2.06e-09	4-56961070-T-TCTAA	-303	194	229	0.25905	1	2.05e-10	-0.491155	0.075087	0.0001	1.29e-06	1.22e-06	0.000107909
ENSG00000186298.11	4321	1.04324	366.801	313.164	6.32e-09	12-110070067-G-A	-672872	70	71	0.0806818	1	3.04e-10	0.196325	0.0303214	0.0001	1.3e-06	1.23e-06	0.000339732
ENSG00000186281.12	2686	1.04458	260.693	313.008	9.05e-09	2-95815543-C-T	-223908	33	33	0.0373303	1	4.58e-10	-1.05857	0.16526	0.0001	1.3e-06	1.23e-06	0.000479628
ENSG00000235505.7	7015	1.03983	507.534	317.715	4.39e-09	11-104898182-T-C	-20891	183	220	0.248869	1	2.67e-10	-0.304302	0.0468415	0.0001	1.31e-06	1.23e-06	0.000243359
ENSG00000186522.14	4575	1.04782	555.365	320.402	4.51e-09	2-109636891-G-A	22685	141	154	0.174603	1	3.27e-10	-0.429564	0.066468	0.0001	1.32e-06	1.25e-06	0.000227085
ENSG00000250462.8	5027	1.05575	458.856	315.903	6.03e-09	17-30803174-A-AAT	173494	13	14	0.0159453	1	3.43e-10	-1.00156	0.155176	0.0001	1.32e-06	1.25e-06	0.000280516
ENSG00000146263.11	6421	1.06138	511.017	317.858	5.85e-09	6-97247029-G-GTT	-36181	238	292	0.331435	1	3.75e-10	-0.234364	0.0363956	0.0001	1.33e-06	1.26e-06	0.000255528
ENSG00000186666.5	5182	1.03144	531.381	321.676	3.84e-09	12-49832220-C-G	-10909	123	142	0.160633	1	2.95e-10	-0.47757	0.0737	0.0001	1.33e-06	1.26e-06	0.000227341
ENSG00000078246.16	8484	1.03801	1793.3	338.853	1.25e-09	12-2941770-G-C	50883	167	188	0.21267	1	2.45e-10	-0.320002	0.0491467	0.0001	1.34e-06	1.27e-06	6.86e-05
ENSG00000280401.1	9463	1.04863	1564.76	328.283	1.64e-09	10-70453721-T-C	18892	178	207	0.234694	1	1.72e-10	-0.437855	0.066641	0.0001	1.34e-06	1.27e-06	8.08e-05
ENSG00000133884.9	5226	1.03909	605.785	321.389	3.75e-09	11-65336906-T-A	3152	243	316	0.357466	1	2.82e-10	-0.120676	0.0186013	0.0001	1.34e-06	1.27e-06	0.000203496
ENSG00000168569.7	6799	1.0285	768.804	323.244	2.59e-09	11-62787770-A-G	-4251	243	294	0.333333	1	2.08e-10	-0.208029	0.0318172	0.0001	1.35e-06	1.28e-06	0.000155913
ENSG00000105374.9	9701	1.01628	2065.78	338.503	8.28e-10	19-51379895-T-G	7180	233	271	0.306561	1	1.54e-10	0.101498	0.0154044	0.0001	1.37e-06	1.29e-06	5.61e-05
ENSG00000145246.13	6562	1.04005	577.713	319.33	4.06e-09	4-47447596-G-A	-37692	195	223	0.252262	1	2.7e-10	-0.24069	0.037061	0.0001	1.37e-06	1.29e-06	0.000213923
ENSG00000226696.5	10348	1.03931	2250.12	333.203	1.03e-09	19-54439877-C-T	-9009	217	270	0.30543	1	1.4e-10	0.31133	0.047145	0.0001	1.37e-06	1.3e-06	5.48e-05
ENSG00000067208.14	5798	1.03905	373.218	311.76	6.27e-09	1-92771608-CTTTT-C	-20796	84	87	0.0988636	1	2.74e-10	0.294851	0.0454179	0.0001	1.39e-06	1.31e-06	0.000330246
ENSG00000183018.8	9136	1.05216	1294.12	324.087	2.14e-09	17-4499873-C-G	1035	19	19	0.0214932	1	1.77e-10	-0.745219	0.113515	0.0001	1.39e-06	1.31e-06	9.86e-05
ENSG00000135976.17	3262	1.04452	286.234	313.233	8.85e-09	2-97586404-T-TAA	472908	293	391	0.442922	1	4.53e-10	-0.189779	0.0296181	0.0001	1.4e-06	1.32e-06	0.000436784
ENSG00000279396.1	9407	1.00528	1508.97	334.529	1.01e-09	19-8566621-C-T	-9549	102	115	0.132488	1	1.49e-10	0.215864	0.0327385	0.0001	1.42e-06	1.34e-06	7.46e-05
ENSG00000213585.10	6299	1.05587	859.683	319.325	3.46e-09	5-134014765-C-T	9632	177	201	0.227376	1	2.25e-10	0.158589	0.0243045	0.0001	1.43e-06	1.34e-06	0.000149783
ENSG00000168906.12	7345	1.03611	786.909	324.822	2.94e-09	2-85502397-G-T	-36768	129	137	0.155682	1	2.66e-10	-0.237592	0.0365685	0.0001	1.43e-06	1.34e-06	0.000155438
ENSG00000173715.15	5276	1.01764	501.087	319.739	3.63e-09	11-66843352-G-GGGCCC	98901	77	82	0.0927602	1	2.44e-10	-0.306416	0.0470561	0.0001	1.43e-06	1.34e-06	0.000232293
ENSG00000179218.13	7150	1.0385	1067.93	327.851	2.25e-09	19-12928470-A-G	-10137	267	324	0.366516	1	2.38e-10	-0.178959	0.0274658	0.0001	1.44e-06	1.35e-06	0.000115263
ENSG00000225850.3	6624	1.01272	948.721	328.392	1.81e-09	10-97391037-T-C	56327	257	309	0.35	1	1.92e-10	0.277899	0.0424187	0.0001	1.44e-06	1.35e-06	0.000121062
ENSG00000255031.5	6823	1.08035	684.546	314.846	5.91e-09	11-68053569-G-A	2829	67	71	0.0803167	1	3.13e-10	-0.43692	0.0675334	0.0001	1.44e-06	1.35e-06	0.000200033
ENSG00000241170.2	6428	1.03982	688.18	321.162	3.58e-09	11-75027395-C-A	151109	176	207	0.235227	1	2.64e-10	-0.293102	0.0451011	0.0001	1.45e-06	1.36e-06	0.000179482
ENSG00000197208.5	5332	1.06069	468.409	314.546	6.85e-09	5-132339195-T-C	44752	278	350	0.396825	1	3.65e-10	0.139542	0.0216546	0.0001	1.45e-06	1.36e-06	0.000278279
ENSG00000217165.1	8142	1.0605	794.322	312.873	4.08e-09	6-39111327-G-A	1006	228	272	0.30839	1	1.78e-10	0.250736	0.0381986	0.0001	1.47e-06	1.38e-06	0.000164033
ENSG00000151466.11	7341	1.04652	698.924	317.08	3.89e-09	4-128947127-A-C	-146189	245	290	0.328409	1	2.23e-10	-0.175793	0.0269337	0.0001	1.47e-06	1.38e-06	0.000179841
ENSG00000087338.4	7621	1.03969	815.293	320.284	3.07e-09	2-69813015-T-C	-16627	197	235	0.265837	1	2.09e-10	0.10383	0.0158823	0.0001	1.48e-06	1.39e-06	0.000151448
ENSG00000114166.7	8319	1.02859	834.529	321.609	2.6e-09	3-20063934-A-G	23911	247	303	0.34276	1	1.88e-10	0.143953	0.0219613	0.0001	1.48e-06	1.39e-06	0.000143669
ENSG00000118454.12	6416	1.01426	629.588	323.067	2.85e-09	1-70298485-ATATG-A	-56249	75	81	0.0918367	1	2.3e-10	-0.171986	0.0263713	0.0001	1.48e-06	1.39e-06	0.00018319
ENSG00000085788.13	5497	1.02763	922.432	333.565	2.33e-09	8-38182987-AACC-A	-42231	177	201	0.230505	1	3.52e-10	0.133517	0.0206999	0.0001	1.48e-06	1.39e-06	0.000129647
ENSG00000151233.10	8508	1.02998	730.747	319.245	3.05e-09	12-42048650-G-A	-96229	117	125	0.141723	1	1.94e-10	-0.185909	0.0283832	0.0001	1.49e-06	1.4e-06	0.000164683
ENSG00000055332.16	9231	1.04693	1138.43	322.175	2.45e-09	2-37090945-A-C	-66120	67	68	0.0770975	1	1.83e-10	-0.246531	0.03758	0.0001	1.5e-06	1.41e-06	0.000110535
ENSG00000280378.1	8105	1.04616	1210.27	326.574	2.29e-09	1-54056312-C-CTT	21432	47	53	0.0602273	1	2.24e-10	-0.752354	0.115287	0.0001	1.51e-06	1.41e-06	0.000103767
ENSG00000127220.5	8309	1.03577	1475.08	333.94	1.65e-09	19-17326935-T-C	16699	277	341	0.386621	1	2.47e-10	0.158269	0.0243119	0.0001	1.51e-06	1.42e-06	8.29e-05
ENSG00000152804.10	7381	1.02846	681.131	323.464	3.28e-09	10-92743636-G-A	53685	129	140	0.158371	1	2.76e-10	-0.238567	0.0367522	0.0001	1.52e-06	1.43e-06	0.00017596
ENSG00000277476.1	7423	1.03423	1086.39	326.161	2.22e-09	17-68097873-C-T	-35328	61	63	0.071267	1	2.1e-10	-0.481843	0.0737142	0.0001	1.52e-06	1.43e-06	0.000112033
ENSG00000111737.11	7221	1.03452	868.93	323.794	2.81e-09	12-120037620-T-C	-79286	225	275	0.311791	1	2.37e-10	0.0986409	0.0151366	0.0001	1.54e-06	1.45e-06	0.000140175
ENSG00000273253.2	8066	1.05266	1279.63	326.435	2.41e-09	22-50182937-C-T	-17900	310	413	0.467195	1	2.35e-10	0.252415	0.0387278	0.0001	1.55e-06	1.45e-06	9.98e-05
ENSG00000143889.15	8101	1.03082	795.431	317.582	2.94e-09	2-38669932-G-A	66346	93	98	0.113164	1	1.67e-10	-0.332294	0.0505377	0.0001	1.55e-06	1.45e-06	0.00015163
ENSG00000256448.5	6093	1.03867	576.246	318.329	4.51e-09	11-73377449-G-A	-33037	89	102	0.115385	1	2.86e-10	0.438975	0.0676924	0.0001	1.55e-06	1.46e-06	0.000213695
ENSG00000136114.15	5802	1.0496	540.55	315.774	5.57e-09	13-52433764-G-A	27270	54	55	0.0627854	1	3.1e-10	0.851222	0.131536	0.0001	1.57e-06	1.47e-06	0.000234388
ENSG00000116014.9	8316	1.03131	2083.94	332.86	1.15e-09	19-892655-CTCTCCAGGCCCCGCACCGATAACCCCGCAG-C	-24632	299	397	0.449095	1	1.54e-10	0.301765	0.0458044	0.0001	1.57e-06	1.48e-06	5.8e-05
ENSG00000106560.10	8375	1.05118	1209.73	322.736	2.55e-09	7-150650466-GTT-G	-35234	250	291	0.329909	1	1.98e-10	-0.100418	0.0153396	0.0001	1.58e-06	1.48e-06	0.000105172
ENSG00000171793.13	7409	1.0314	845.807	324.194	2.86e-09	1-40998765-A-G	19430	190	220	0.248869	1	2.48e-10	0.3066	0.047103	0.0001	1.59e-06	1.49e-06	0.000142821
ENSG00000125779.21	9113	1.04904	1513.01	330.052	2.02e-09	20-3892340-C-CA	3471	227	248	0.281395	1	2.42e-10	-0.198054	0.0304084	0.0001	1.6e-06	1.5e-06	8.36e-05
ENSG00000005882.11	6452	1.03779	1259.89	330.198	2.1e-09	17-50112139-T-C	17402	13	13	0.0147059	1	2.55e-10	0.848391	0.130442	0.0001	1.61e-06	1.5e-06	9.75e-05
ENSG00000172500.12	4763	1.04115	414.645	310.097	6.68e-09	11-65878109-A-C	-10430	162	189	0.214286	1	2.65e-10	0.126979	0.0195422	0.0001	1.61e-06	1.51e-06	0.0002989
ENSG00000157017.15	7627	1.03628	1273.08	329.208	2.06e-09	3-10305312-T-TA	13861	309	394	0.446009	1	2.35e-10	0.26819	0.0411466	0.0001	1.62e-06	1.52e-06	9.61e-05
ENSG00000110987.8	7161	1.02087	776.273	326.144	2.77e-09	12-121989404-A-G	-30660	258	325	0.368481	1	2.7e-10	-0.143454	0.0220875	0.0001	1.62e-06	1.52e-06	0.000151275
ENSG00000169359.13	7228	1.04141	714.701	321.559	3.94e-09	3-155824602-AT-A	-29827	182	209	0.238041	1	3.01e-10	-0.152147	0.0234928	0.0001	1.63e-06	1.53e-06	0.000173542
ENSG00000260286.3	10296	1.03003	1087.07	323.911	2.25e-09	6-24819219-A-G	20330	315	424	0.479638	1	1.86e-10	-0.306182	0.0466929	0.0001	1.64e-06	1.54e-06	0.00011072
ENSG00000112659.13	6605	1.05266	997.924	323.213	3.3e-09	6-43183713-C-T	1538	177	207	0.237385	1	2.73e-10	-0.178402	0.0274779	0.0001	1.66e-06	1.55e-06	0.000127978
ENSG00000143815.14	7275	1.05255	605.795	317.038	5.49e-09	1-225404293-C-T	-24632	88	96	0.108597	1	3.31e-10	-0.122038	0.0188901	0.0001	1.68e-06	1.57e-06	0.000210744
ENSG00000231389.7	23426	1.06322	822.401	304.019	4.63e-09	6-33020811-A-G	-52961	100	107	0.121315	1	1.13e-10	-0.291302	0.0438766	0.0001	1.68e-06	1.58e-06	0.00015953
ENSG00000123737.12	8102	1.05865	643.73	313.404	5.61e-09	4-121801213-G-A	-104	242	288	0.326531	1	2.68e-10	0.199992	0.0307885	0.0001	1.69e-06	1.58e-06	0.000201453
ENSG00000063241.7	9924	1.00929	2348.21	341.836	8.17e-10	19-55461189-CACCCGGTCTCGGAA-C	-1154	300	407	0.461187	1	1.86e-10	-0.16221	0.0247378	0.00019998	1.69e-06	1.58e-06	4.85e-05
ENSG00000069966.18	7495	1.06263	637.546	308.94	6.04e-09	15-52178072-G-A	-13297	29	29	0.0328798	1	2.18e-10	0.623267	0.0954382	0.0001	1.72e-06	1.6e-06	0.000205471
ENSG00000129480.12	7096	1.02919	814.861	323.908	3.11e-09	14-31449817-C-T	-7693	119	137	0.155329	1	2.67e-10	-0.261341	0.0402271	0.0001	1.72e-06	1.61e-06	0.000147372
ENSG00000222020.2	9812	1.03916	1600.19	329.149	1.8e-09	2-239403399-T-C	1963	285	368	0.416856	1	2.01e-10	0.369855	0.0565189	0.0001	1.72e-06	1.61e-06	7.71e-05
ENSG00000232573.1	9231	1.02312	1443.84	331.461	1.63e-09	14-98912599-T-C	-60702	16	20	0.0226244	1	2.08e-10	0.616242	0.0942443	0.0001	1.72e-06	1.61e-06	8.18e-05
ENSG00000259514.1	4929	1.04369	386.796	316.524	8.01e-09	15-76754750-T-C	414475	23	28	0.0316742	1	4.96e-10	0.926872	0.145003	0.0001	1.75e-06	1.63e-06	0.000322553
ENSG00000082258.12	6322	1.04625	522.285	314.28	6.14e-09	2-134940431-A-G	22196	261	319	0.361678	1	3.16e-10	0.0713449	0.01103	0.0001	1.75e-06	1.64e-06	0.000240487
ENSG00000128791.11	9349	1.03357	1863.78	334.862	1.47e-09	18-9397017-C-T	62250	90	98	0.111111	1	2.3e-10	-0.299673	0.0459484	0.0001	1.76e-06	1.64e-06	6.52e-05
ENSG00000108784.9	5158	1.07173	514.748	313.158	8.64e-09	17-42789665-AAAATAAATAAAT-A	253493	11	11	0.0126728	1	4.38e-10	-0.713064	0.111187	0.0001	1.78e-06	1.66e-06	0.000260375
ENSG00000091947.9	5840	1.04286	610.624	316.539	5.12e-09	17-44014960-A-G	-8986	41	42	0.0476191	1	2.96e-10	-0.404321	0.0624021	0.0001	1.78e-06	1.67e-06	0.000203892
ENSG00000182247.9	8402	1.05495	722.902	310.569	5.04e-09	3-23391606-C-A	188586	308	389	0.440045	1	1.96e-10	0.237118	0.0362109	0.0001	1.79e-06	1.67e-06	0.000177704
ENSG00000111321.10	7498	1.02727	1419.9	334.995	1.81e-09	12-6333180-A-G	-42045	250	314	0.355204	1	2.9e-10	0.10842	0.0167248	0.0001	1.79e-06	1.67e-06	8.41e-05
ENSG00000151062.14	8336	1.01977	1433.83	332.88	1.63e-09	12-1807604-A-G	-111232	320	439	0.497732	1	2.27e-10	-0.328716	0.0503899	0.0001	1.79e-06	1.67e-06	8.17e-05
ENSG00000122694.15	6364	1.04841	886.914	324.327	3.82e-09	9-36149034-T-G	12498	209	246	0.278281	1	3.46e-10	-0.105436	0.0163389	0.0001	1.8e-06	1.68e-06	0.000142422
ENSG00000073350.13	7622	1.03377	1050.57	324.905	2.68e-09	17-75572360-C-CA	47280	280	361	0.408884	1	2.4e-10	-0.111404	0.0171018	0.0001	1.8e-06	1.68e-06	0.000115712
ENSG00000278090.1	9579	1.05525	1423.44	324.957	2.6e-09	15-98960461-A-AT	-68077	154	169	0.19161	1	2.33e-10	-0.362748	0.0556404	0.0001	1.81e-06	1.69e-06	9.03e-05
ENSG00000072135.12	5773	1.03582	690.701	323.539	4.23e-09	2-130342842-G-T	-13165	9	10	0.0113122	1	3.7e-10	-0.416217	0.0646114	0.0001	1.82e-06	1.7e-06	0.000176953
ENSG00000278740.1	7483	1.02946	1145.24	329.055	2.35e-09	17-68180420-A-G	-8127	196	246	0.278912	1	2.7e-10	-0.345683	0.0532244	0.0001	1.83e-06	1.7e-06	0.000104938
ENSG00000163812.13	6514	1.00296	671.277	325.773	2.88e-09	3-45041641-A-G	65456	309	402	0.454751	1	2.75e-10	-0.125547	0.0193399	0.0001	1.85e-06	1.73e-06	0.000166536
ENSG00000179295.17	4892	1.03797	489.02	324.155	6.25e-09	12-112497540-C-T	79189	60	69	0.0782313	1	5.98e-10	0.134233	0.0211053	0.0001	1.86e-06	1.73e-06	0.000251339
ENSG00000204843.12	6410	1.04728	870.237	326.894	3.96e-09	2-74326536-C-T	-65452	23	23	0.0260181	1	4.23e-10	-0.228794	0.0356422	0.0001	1.86e-06	1.74e-06	0.000144728
ENSG00000205571.13	1595	1.03496	150.393	316.546	1.97e-08	5-69554960-CAG-C	-494652	58	59	0.0687646	1	1.41e-09	-0.7857	0.126466	0.0001	1.87e-06	1.74e-06	0.000810484
ENSG00000125864.13	9193	1.05719	1215.05	324.616	3.22e-09	20-17505547-A-T	-63673	36	37	0.0418552	1	2.91e-10	-0.690439	0.106512	0.0001	1.87e-06	1.75e-06	0.000106338
ENSG00000156931.15	7125	1.02576	936.623	325.168	2.82e-09	3-184985320-G-A	173177	37	37	0.0419501	1	2.59e-10	0.381874	0.0587323	0.0001	1.87e-06	1.75e-06	0.000127043
ENSG00000125656.8	9692	1.04091	1904.29	333.889	1.69e-09	19-6327237-C-T	-34215	69	78	0.0882353	1	2.51e-10	0.283584	0.043582	0.0001	1.88e-06	1.75e-06	6.51e-05
ENSG00000225612.1	10466	1.02538	1726.29	325.478	1.52e-09	7-155270418-G-A	3119	44	45	0.050905	1	1.32e-10	0.804839	0.121687	0.0001	1.88e-06	1.75e-06	6.89e-05
ENSG00000107262.18	7790	1.05583	720.425	316.134	5.37e-09	9-33233186-C-T	-31534	16	16	0.0181406	1	3.05e-10	-0.522575	0.0807137	0.00019998	1.88e-06	1.75e-06	0.000178715
ENSG00000243554.1	7704	1.05857	846.929	320.476	4.74e-09	7-97964573-C-T	-7681	148	171	0.193439	1	3.48e-10	0.434894	0.0674035	0.0001	1.89e-06	1.76e-06	0.000153091
ENSG00000155363.18	6714	1.05021	807.358	321.338	4.5e-09	1-112674689-G-C	1548	107	114	0.129545	1	3.46e-10	0.197906	0.0306682	0.0001	1.89e-06	1.76e-06	0.000157187
ENSG00000167994.11	6193	1.05117	783.616	318.75	4.7e-09	11-61936284-T-C	16015	60	64	0.0723982	1	3.09e-10	0.298965	0.046193	0.0001	1.9e-06	1.77e-06	0.000162348
ENSG00000188976.10	4643	1.0374	607.47	316.578	5.12e-09	1-933038-C-T	-26271	199	245	0.277149	1	2.96e-10	-0.12719	0.0196311	0.0001	1.9e-06	1.77e-06	0.000202036
ENSG00000224207.3	6930	1.04843	609.922	322.317	5.89e-09	4-102753951-G-C	19593	297	356	0.40281	1	5e-10	-0.405971	0.0635244	0.0001	1.92e-06	1.78e-06	0.000207103
ENSG00000152061.23	5930	1.02421	289.419	310.923	9.14e-09	1-174618364-A-G	458954	291	390	0.441176	1	4.06e-10	-0.140591	0.0218779	0.0001	1.92e-06	1.79e-06	0.000409359
ENSG00000090924.14	7697	1.03675	880.473	323.465	3.54e-09	19-39432388-T-C	19803	147	165	0.1875	1	3.01e-10	-0.230291	0.0355577	0.0001	1.92e-06	1.79e-06	0.000139158
ENSG00000100883.11	7939	1.04279	839.611	319.333	4.03e-09	14-34933173-G-A	-48784	315	432	0.488688	1	2.69e-10	0.176353	0.0271498	0.0001	1.94e-06	1.8e-06	0.000148262
ENSG00000185507.19	6367	1.05952	829.391	323.723	5.05e-09	11-623765-A-G	7766	188	229	0.259091	1	4.58e-10	0.104004	0.0162362	0.0001	1.95e-06	1.82e-06	0.00015671
ENSG00000172349.17	7567	1.05761	1098.58	320.87	3.73e-09	15-81308110-T-G	148535	57	59	0.0668934	1	2.71e-10	-0.233543	0.0359632	0.0001	1.96e-06	1.82e-06	0.000117738
ENSG00000211677.2	10489	1.05474	1437.52	327.478	2.76e-09	22-22904848-G-A	3872	207	211	0.249409	1	2.92e-10	0.240999	0.0371808	0.0001	1.96e-06	1.82e-06	8.93e-05
ENSG00000160710.15	4754	1.04932	648.034	323.562	5.72e-09	1-154585209-C-T	-42790	313	396	0.447964	1	5.22e-10	-0.0971548	0.0152197	0.0001	1.96e-06	1.82e-06	0.000195374
ENSG00000075340.22	8297	1.01594	1027.47	326.454	2.36e-09	2-70720397-G-GC	-47828	268	341	0.385747	1	2.3e-10	-0.254766	0.0390636	0.0001	1.96e-06	1.82e-06	0.000112772
ENSG00000099251.14	6815	1.01703	191.407	314.831	1.29e-08	10-37661878-G-A	-694502	78	82	0.0927602	1	7.8e-10	0.647011	0.10246	0.0001	1.97e-06	1.84e-06	0.000606996
ENSG00000213999.15	6969	1.03472	766.233	321.405	4.11e-09	19-19183202-G-A	12913	320	416	0.470588	1	3.13e-10	0.132317	0.0204509	0.0001	2e-06	1.85e-06	0.000159046
ENSG00000164944.11	7760	1.03554	901.786	323.351	3.56e-09	8-94508010-T-C	-45519	126	138	0.156818	1	3.01e-10	0.213666	0.03299	0.0001	2.02e-06	1.87e-06	0.000135436
ENSG00000168394.10	22760	1.04318	662.376	301.062	5.35e-09	6-32861937-G-A	7959	323	426	0.482955	1	1.1e-10	-0.121392	0.0182685	0.0001	2.02e-06	1.88e-06	0.000188119
ENSG00000159618.15	8620	1.0337	1511.57	332.15	2.09e-09	16-57539454-C-T	-2967	245	287	0.32574	1	2.86e-10	-0.138363	0.021335	0.0001	2.03e-06	1.88e-06	8.04e-05
ENSG00000260992.1	8689	1.03927	1080.79	320.345	3.15e-09	13-99092390-A-G	4571	74	83	0.0943182	1	2.16e-10	-0.49699	0.0760833	0.0001	2.04e-06	1.9e-06	0.000114121
ENSG00000122862.4	9232	1.06037	1143.58	323.214	3.92e-09	10-69045617-C-T	-42489	150	174	0.197279	1	3.33e-10	0.105726	0.0163676	0.0001	2.08e-06	1.93e-06	0.000113902
ENSG00000131591.17	5379	1.04174	765.747	321.494	4.67e-09	1-1091327-C-A	-25034	283	365	0.413832	1	3.64e-10	-0.160457	0.0248986	0.0001	2.08e-06	1.93e-06	0.000162117
ENSG00000182551.13	9391	1.05984	1449.7	326.333	3.08e-09	2-3496086-G-A	-21661	11	11	0.0124434	1	3.08e-10	-1.24134	0.191778	0.0001	2.08e-06	1.93e-06	8.97e-05
ENSG00000213676.10	29604	1.06668	602.217	289.609	8.05e-09	6-31575254-G-A	-552999	203	234	0.26484	1	7.9e-11	0.125622	0.0187533	0.0001	2.08e-06	1.93e-06	0.00021976
ENSG00000148943.11	6322	1.04971	588.619	316.945	6.72e-09	11-27512113-CTA-C	5340	303	420	0.475113	1	4.16e-10	-0.142702	0.0222211	0.0001	2.09e-06	1.94e-06	0.000215312
ENSG00000211814.1	8939	1.03043	1447.4	333.731	2.16e-09	14-22150138-A-G	-71758	46	48	0.0542986	1	3.27e-10	-0.68175	0.105491	0.0001	2.1e-06	1.95e-06	8.32e-05
ENSG00000243156.7	6434	1.0396	1178.91	327.866	3e-09	22-17985321-T-C	-39238	190	223	0.252834	1	3.28e-10	0.159088	0.0246189	0.0001	2.11e-06	1.96e-06	0.000104715
ENSG00000188910.7	6393	1.0137	871.269	323.822	2.91e-09	1-34780696-A-G	-493	242	296	0.335601	1	2.47e-10	-0.431388	0.0662679	0.0001	2.12e-06	1.96e-06	0.000132175
ENSG00000158710.14	7934	1.05504	1172.49	329.454	3.65e-09	1-159922298-G-A	-3434	266	330	0.37415	1	4.51e-10	-0.0888842	0.0138706	0.0001	2.12e-06	1.96e-06	0.000109594
ENSG00000116406.18	5977	1.03493	705.805	324.945	4.73e-09	1-184675601-ATT-A	-79312	257	310	0.351724	1	4.58e-10	-0.0882896	0.0137836	0.0001	2.12e-06	1.96e-06	0.00017276
ENSG00000114013.15	7060	1.06317	551.838	316.991	8.57e-09	3-121995172-T-C	-60194	96	102	0.115385	1	5.53e-10	0.235748	0.0369878	0.0001	2.12e-06	1.97e-06	0.000237707
ENSG00000196296.13	4757	1.02531	675.414	328.724	4.38e-09	16-28928001-A-AATTC	49596	25	27	0.0306122	1	5.29e-10	0.88955	0.139404	0.0001	2.12e-06	1.97e-06	0.000175958
ENSG00000225265.1	7076	1.05776	844.22	324.281	5.32e-09	1-222590319-T-A	385	88	98	0.11086	1	5.02e-10	-0.573378	0.0897301	0.0001	2.15e-06	1.99e-06	0.000153267
ENSG00000150637.8	8538	1.04583	1066.5	321.949	3.66e-09	18-69857147-C-T	-104656	322	424	0.480726	1	2.84e-10	-0.119815	0.0184715	0.0001	2.16e-06	2e-06	0.000117652
ENSG00000272333.5	7272	1.02394	1155.6	333.37	2.59e-09	19-35694201-A-G	-23818	307	404	0.457666	1	3.9e-10	-0.0821877	0.0127768	0.0001	2.18e-06	2.02e-06	0.000102467
ENSG00000131400.7	8476	1.02646	1621.29	332.068	1.91e-09	19-50367890-A-G	2060	258	312	0.353741	1	2.57e-10	-0.36858	0.0566805	0.0001	2.19e-06	2.03e-06	7.35e-05
ENSG00000104671.7	7377	1.04006	1012.95	326.171	3.65e-09	8-30163848-G-A	7551	9	9	0.010181	1	3.69e-10	0.917071	0.14235	0.0001	2.2e-06	2.04e-06	0.000122016
ENSG00000118680.12	9974	1.02389	2003.32	335.505	1.51e-09	18-3264743-A-G	2834	220	283	0.320136	1	2.46e-10	-0.0979756	0.0150495	0.0001	2.21e-06	2.05e-06	5.91e-05
ENSG00000280088.1	6512	1.05019	696.011	320.074	6.06e-09	12-100211457-G-C	177383	40	42	0.0476191	1	4.49e-10	-0.363197	0.0566712	0.0001	2.22e-06	2.05e-06	0.000182319
ENSG00000141497.13	8992	1.05497	1170.97	321.877	3.83e-09	17-4735442-A-G	-4573	303	385	0.43552	1	2.98e-10	-0.237624	0.0366806	0.0001	2.23e-06	2.06e-06	0.000109716
ENSG00000161999.11	7775	1.04435	1389.85	328.189	2.84e-09	16-681725-T-G	-2714	106	114	0.128959	1	3.15e-10	0.227715	0.0352027	0.0001	2.23e-06	2.06e-06	8.99e-05
ENSG00000158874.11	7362	1.03226	990.735	332.147	3.43e-09	1-161245510-CT-C	21879	216	249	0.282313	1	4.94e-10	-0.442258	0.0691825	0.0001	2.23e-06	2.06e-06	0.000122208
ENSG00000198821.10	7793	1.02358	1087.83	330.074	2.8e-09	1-167460748-C-T	-57862	319	417	0.472727	1	3.49e-10	-0.147568	0.0228734	0.0001	2.24e-06	2.07e-06	0.000108745
ENSG00000270379.5	5971	1.0277	892.06	325.323	3.61e-09	17-35877803-A-G	8912	52	52	0.0588235	1	3.46e-10	0.50833	0.0787714	0.0001	2.24e-06	2.07e-06	0.000134086
ENSG00000143320.8	6934	1.03393	921.294	327.642	3.79e-09	1-156723343-C-T	17527	28	28	0.0316742	1	4.21e-10	-0.879682	0.137027	0.0001	2.25e-06	2.08e-06	0.000132003
ENSG00000181218.5	6551	1.04563	771.516	320.338	5.24e-09	1-228456531-A-T	-1342	132	147	0.16629	1	3.87e-10	-0.371575	0.0577507	0.0001	2.25e-06	2.08e-06	0.000162547
ENSG00000143207.19	6402	1.02711	780.67	331.842	4.12e-09	1-176135938-CA-C	-71555	166	205	0.232426	1	5.95e-10	0.111671	0.0175553	0.0001	2.26e-06	2.09e-06	0.000152971
ENSG00000228382.1	7751	1.05698	637.937	313.107	7.3e-09	1-226651254-T-C	-23813	197	226	0.255682	1	3.59e-10	0.293679	0.0455529	0.0001	2.26e-06	2.09e-06	0.000202418
ENSG00000138641.15	7894	1.05098	893.154	322.548	4.86e-09	4-88721285-G-A	199255	139	148	0.1678	1	4.07e-10	0.139415	0.0216972	0.0001	2.26e-06	2.09e-06	0.000142372
ENSG00000214293.8	8184	1.04191	968.536	321.915	4.01e-09	7-77680462-T-TATAATA	-15803	110	122	0.138009	1	3.15e-10	-0.379391	0.0586476	0.0001	2.26e-06	2.09e-06	0.000128234
ENSG00000185189.17	7249	1.05146	917.992	321.883	4.83e-09	8-143921771-G-A	80797	24	24	0.0271493	1	3.88e-10	0.772525	0.120076	0.00019998	2.3e-06	2.12e-06	0.000138691
ENSG00000152240.12	7162	1.03058	927.46	325	3.73e-09	18-46104399-G-C	64	35	35	0.0396825	1	3.52e-10	0.407145	0.0631209	0.0001	2.33e-06	2.15e-06	0.000129963
ENSG00000282780.1	4745	1.03227	695.266	331.925	5.15e-09	7-142742709-G-A	-46279	270	363	0.411364	1	7.65e-10	0.332474	0.0526228	0.0001	2.36e-06	2.18e-06	0.000174143
ENSG00000197852.9	7744	1.02597	1070.11	331.525	3.11e-09	1-111720874-A-G	-34370	12	13	0.0147059	1	4.27e-10	0.371916	0.0579553	0.0001	2.37e-06	2.19e-06	0.000111261
ENSG00000171984.14	9413	1.04182	1500.9	329.048	2.72e-09	20-5750031-A-T	-362	183	210	0.237557	1	3.17e-10	-0.348834	0.0539339	0.0001	2.39e-06	2.2e-06	8.27e-05
ENSG00000135823.13	7370	1.04516	830.635	324.258	5.12e-09	1-180982014-C-T	-41107	77	79	0.0893665	1	4.81e-10	-0.310102	0.0484735	0.0001	2.39e-06	2.2e-06	0.000150793
ENSG00000258230.2	7747	1.04056	972.495	328.887	4.16e-09	12-101724841-T-C	-48914	191	220	0.249433	1	5.04e-10	0.385981	0.0604095	0.0001	2.4e-06	2.22e-06	0.00012726
ENSG00000232931.5	2437	1.03399	229.107	312.057	1.63e-08	2-96013992-G-C	197777	214	248	0.281321	1	8.62e-10	0.179815	0.0285524	0.0001	2.41e-06	2.22e-06	0.000530772
ENSG00000241294.1	4016	1.03679	356.915	319.252	1.09e-08	2-89182352-A-C	5192	105	121	0.137188	1	8.34e-10	-0.328049	0.0520431	0.0001	2.41e-06	2.22e-06	0.000343274
ENSG00000059691.11	6182	1.04189	594.361	317.168	6.96e-09	4-151772470-A-G	11447	269	349	0.395216	1	4.39e-10	-0.251537	0.0392244	0.0001	2.42e-06	2.23e-06	0.00020894
ENSG00000130158.13	7075	1.04578	802.635	321.22	5.44e-09	19-11297954-A-AT	35502	247	289	0.327231	1	4.26e-10	0.363172	0.0565882	0.0001	2.43e-06	2.24e-06	0.000156305
ENSG00000164934.13	8401	1.02042	748.524	320.273	4.27e-09	8-103440393-TAAAA-T	25679	133	151	0.170814	1	3.04e-10	-0.177307	0.0273849	0.0001	2.45e-06	2.26e-06	0.000156692
ENSG00000175701.10	4324	1.03372	556.824	322.368	6.87e-09	2-110175804-TTCTC-T	-69507	74	86	0.0975057	1	5.97e-10	-0.399884	0.062871	0.0001	2.48e-06	2.28e-06	0.000218271
ENSG00000259940.2	7823	1.02484	1374.08	334.126	2.56e-09	16-27224774-C-T	9899	296	381	0.431973	1	4.03e-10	-0.351196	0.054641	0.0001	2.54e-06	2.35e-06	8.64e-05
ENSG00000104290.10	7223	1.04213	1092.87	327.346	4e-09	8-28519730-T-TA	25525	10	11	0.0127315	1	4.39e-10	0.899838	0.140319	0.0001	2.55e-06	2.35e-06	0.000113711
ENSG00000183576.12	8315	1.03748	1490.65	336.132	2.78e-09	14-99480175-C-G	-714	281	376	0.425339	1	4.98e-10	0.224697	0.0351556	0.0001	2.56e-06	2.36e-06	8.24e-05
ENSG00000237149.5	5212	1.05486	635.264	321.466	8.07e-09	10-75437412-C-T	35505	222	276	0.312217	1	6.79e-10	-0.394055	0.0621682	0.0001	2.56e-06	2.36e-06	0.000202169
ENSG00000065600.12	8002	1.07535	766.42	315.811	8.53e-09	1-212385055-T-A	-29846	213	251	0.283937	1	5.11e-10	-0.271055	0.0424376	0.0001	2.57e-06	2.37e-06	0.000176468
ENSG00000077380.15	7680	1.0473	740.947	318.596	6.35e-09	2-171775167-G-A	87758	210	244	0.276644	1	4.32e-10	-0.175325	0.0273292	0.0001	2.58e-06	2.38e-06	0.000169988
ENSG00000261324.2	7036	1.01859	942.823	331.647	3.51e-09	12-14772629-C-T	4698	299	374	0.424065	1	4.92e-10	-0.151423	0.0236847	0.0001	2.6e-06	2.39e-06	0.000123786
ENSG00000117242.7	7815	1.02769	1074.61	327.36	3.47e-09	1-20647448-C-T	-4318	291	364	0.4125	1	3.74e-10	0.393482	0.0611031	0.0001	2.6e-06	2.4e-06	0.000111305
ENSG00000164219.9	8897	1.04216	753.821	317.302	5.93e-09	5-115284248-G-A	30993	174	197	0.222851	1	3.68e-10	-0.118915	0.0184574	0.0001	2.61e-06	2.4e-06	0.000164863
ENSG00000063169.10	7746	1.03975	1260.68	328.998	3.46e-09	19-47610803-A-T	1680	116	123	0.139773	1	4.13e-10	0.217006	0.033785	0.0001	2.62e-06	2.42e-06	9.8e-05
ENSG00000115145.9	6795	1.05971	583.217	312.012	9.52e-09	2-152124766-C-T	-51226	244	303	0.34276	1	4.56e-10	0.10936	0.0170711	0.0001	2.63e-06	2.42e-06	0.000222949
ENSG00000149269.9	7141	1.04079	677.112	322.063	6.65e-09	11-77349047-C-T	-106890	92	96	0.108597	1	5.65e-10	-0.14012	0.0219973	0.0001	2.68e-06	2.46e-06	0.000182877
ENSG00000183011.13	7485	1.05045	1251.24	328.686	4.05e-09	17-7834681-G-C	-50557	131	147	0.166667	1	4.84e-10	-0.188758	0.0295102	0.0001	2.68e-06	2.47e-06	0.00010149
ENSG00000134152.10	9498	1.05207	1493.52	330.476	3.47e-09	15-34239273-T-TA	29177	153	165	0.187075	1	4.53e-10	0.206343	0.0322039	0.0001	2.69e-06	2.47e-06	8.54e-05
ENSG00000107566.13	6529	1.04735	713.997	316.287	6.89e-09	10-100215525-C-CA	27228	38	41	0.0471264	1	4.1e-10	-0.452087	0.0703729	0.0001	2.7e-06	2.48e-06	0.000176424
ENSG00000049249.8	7347	1.03695	1033.3	323.37	4.2e-09	1-8079523-C-G	136358	54	65	0.0735294	1	3.63e-10	-0.600535	0.0931794	0.0001	2.7e-06	2.49e-06	0.000118639
ENSG00000082641.15	6480	1.04419	565.575	319.054	8.42e-09	17-48044477-T-C	-3852	148	169	0.19161	1	6.15e-10	0.170027	0.0267531	0.0001	2.72e-06	2.5e-06	0.000220892
ENSG00000259062.2	6752	1.05191	831.641	319.634	6.34e-09	14-68970841-C-T	-8841	211	248	0.281179	1	4.6e-10	-0.420659	0.0656802	0.0001	2.74e-06	2.52e-06	0.000153266
ENSG00000171160.17	7074	1.02789	1053.76	329.359	3.74e-09	10-97633477-G-A	-23	153	174	0.19863	1	4.6e-10	-0.417584	0.0651977	0.0001	2.75e-06	2.53e-06	0.000113568
ENSG00000143384.12	4789	1.07197	473.025	312.659	1.42e-08	1-150569336-C-T	-10402	144	165	0.1875	1	7.58e-10	-0.0955782	0.0151241	0.0001	2.76e-06	2.53e-06	0.000283508
ENSG00000087263.16	8069	1.04471	1145.85	326.547	4.25e-09	16-56508209-T-C	56719	177	205	0.2319	1	4.47e-10	-0.208478	0.032526	0.0001	2.76e-06	2.54e-06	0.000109187
ENSG00000164136.16	7566	1.05201	825.367	323.232	6.48e-09	4-141308937-TC-T	-327662	298	377	0.426471	1	5.89e-10	-0.21614	0.0339698	0.0001	2.78e-06	2.56e-06	0.000154472
ENSG00000165028.11	9062	1.05652	778.609	315.395	7.28e-09	9-104764338-G-A	181	95	103	0.117045	1	4.13e-10	0.532859	0.0829624	0.0001	2.79e-06	2.57e-06	0.000165654
ENSG00000182400.14	8216	1.05082	600.542	315.357	8.85e-09	14-39203679-T-C	33249	57	60	0.0678733	1	5.17e-10	-0.208071	0.0325882	0.0001	2.8e-06	2.57e-06	0.000211644
ENSG00000136856.17	6243	1.06437	763.504	314.308	8.18e-09	9-127408282-G-A	11144	157	184	0.208617	1	4.42e-10	-0.269069	0.0419659	0.0001	2.81e-06	2.58e-06	0.000172336
ENSG00000278834.1	7113	1.03869	700.514	322.537	6.59e-09	17-40648309-A-C	-200	220	260	0.294785	1	5.75e-10	-0.387364	0.0608408	0.0001	2.82e-06	2.59e-06	0.000175798
ENSG00000152689.17	10200	1.04881	1196.75	323.227	4.37e-09	2-33475871-A-C	39547	266	333	0.377551	1	3.76e-10	-0.169791	0.0263697	0.0001	2.83e-06	2.59e-06	0.000105661
ENSG00000261220.2	9020	1.01334	1327.98	330.357	2.56e-09	8-133572775-G-C	-408	153	172	0.195011	1	3.2e-10	0.437026	0.0675888	0.0001	2.85e-06	2.62e-06	8.66e-05
ENSG00000011600.11	7185	1.00654	1069.11	333.089	2.92e-09	19-35908331-G-A	36	45	46	0.0520362	1	4.39e-10	-0.149847	0.0233669	0.0001	2.87e-06	2.63e-06	0.000105614
ENSG00000001629.9	4910	1.02638	579.73	325.593	6.97e-09	7-91905618-G-A	-340616	139	158	0.179545	1	7.38e-10	0.114742	0.0181431	0.0001	2.88e-06	2.64e-06	0.000205587
ENSG00000130943.6	9038	1.02709	1661.76	336.256	2.46e-09	22-46252012-A-G	-11343	146	186	0.210884	1	4.38e-10	-0.472952	0.0737456	0.0001	2.88e-06	2.64e-06	7.19e-05
ENSG00000178732.5	10034	1.00903	1777.85	335.155	1.83e-09	3-194396391-C-G	-1963	51	51	0.0578231	1	2.96e-10	0.557525	0.0860504	0.0001	2.89e-06	2.65e-06	6.4e-05
ENSG00000276141.4	4011	1.02114	896.428	332.364	4.25e-09	15-22679243-CT-C	14884	312	389	0.440367	1	6.35e-10	0.293763	0.0462629	0.00019998	2.9e-06	2.66e-06	0.000131096
ENSG00000069275.12	6412	1.05826	903.583	319.389	6.64e-09	1-205720679-T-G	-29597	259	315	0.357143	1	4.78e-10	-0.0947701	0.0148119	0.0001	2.9e-06	2.66e-06	0.000143382
ENSG00000132716.18	7635	1.03558	1074.92	328.903	4.26e-09	1-160271905-T-A	9505	289	387	0.438775	1	5.17e-10	0.2411	0.0377612	0.0001	2.91e-06	2.67e-06	0.000113635
ENSG00000255142.1	7306	1.06204	887.145	319.139	7.12e-09	11-780321-C-CTG	-1324	273	337	0.382086	1	5.1e-10	0.388485	0.0608208	0.0001	2.92e-06	2.68e-06	0.000147448
ENSG00000185477.4	7400	1.01908	808.145	326.668	4.63e-09	4-89301305-C-A	-6705	257	320	0.361991	1	4.97e-10	-0.108056	0.0169054	0.0001	2.92e-06	2.68e-06	0.000144605
ENSG00000132570.14	6166	1.03193	861.844	327.571	5.12e-09	5-134894830-C-T	-10076	24	29	0.0328798	1	5.87e-10	0.599876	0.0942708	0.0001	2.94e-06	2.69e-06	0.00014036
ENSG00000186166.8	6961	1.04244	910.526	323.372	5.51e-09	11-119017177-G-T	19035	170	191	0.216553	1	4.94e-10	0.204295	0.0319581	0.0001	2.94e-06	2.69e-06	0.00013659
ENSG00000187166.1	7541	1.05659	690.568	316.827	8.62e-09	12-48278955-AAAC-A	-50025	289	368	0.41629	1	5.5e-10	0.386334	0.0606076	0.0001	2.94e-06	2.69e-06	0.000186805
ENSG00000257221.3	8243	1.05489	858.595	320.527	6.85e-09	12-108642825-A-G	14138	62	67	0.0761364	1	5.32e-10	-0.5917	0.0927395	0.0001	2.96e-06	2.72e-06	0.000149599
ENSG00000185917.13	8777	1.03923	1223.58	330.016	3.99e-09	21-36023003-T-C	-56386	228	269	0.304299	1	5.14e-10	-0.28295	0.0443089	0.0001	2.97e-06	2.72e-06	0.000100794
ENSG00000115641.18	7882	1.04975	976.504	322.653	5.67e-09	2-105380928-A-G	-57585	99	107	0.121041	1	4.89e-10	0.520134	0.0813408	0.0001	2.97e-06	2.72e-06	0.000129807
ENSG00000152558.14	8731	1.02864	814.894	325.136	5.26e-09	11-102451728-A-G	-18656	55	56	0.0633484	1	5.23e-10	0.15681	0.0245665	0.0001	2.97e-06	2.72e-06	0.000147152
ENSG00000106484.14	6667	1.04134	1045.95	327.815	4.8e-09	7-130486822-C-G	-4507	207	250	0.282805	1	5.54e-10	-0.320315	0.0502591	0.0001	2.98e-06	2.72e-06	0.000118566
ENSG00000226450.2	7220	1.06309	558.412	308.537	1.18e-08	22-42232329-A-G	77328	127	139	0.15724	1	4.68e-10	0.47848	0.074742	0.0001	3.01e-06	2.75e-06	0.000234861
ENSG00000232630.1	6361	1.04089	628.647	320.913	8.08e-09	9-125071626-C-T	-79027	240	291	0.329186	1	6.57e-10	0.213115	0.0335928	0.0001	3.03e-06	2.77e-06	0.000197025
ENSG00000103966.10	6095	1.07251	433.868	302.043	1.7e-08	15-41931605-G-A	-40973	144	159	0.181093	1	4.77e-10	-0.286894	0.0448372	0.0001	3.03e-06	2.77e-06	0.0003095
ENSG00000178665.14	8208	1.04893	631.936	314.186	8.87e-09	7-56244059-T-A	356584	131	146	0.165533	1	4.82e-10	-0.457073	0.0714525	0.0001	3.04e-06	2.78e-06	0.000200148
ENSG00000167106.11	5503	1.04054	701.126	322.016	7.27e-09	9-127940260-G-A	-40253	162	185	0.209751	1	6.24e-10	0.0931019	0.0146547	0.0001	3.06e-06	2.8e-06	0.000176499
ENSG00000158158.11	2868	1.0663	232.534	305.537	2.98e-08	2-96773264-A-T	12362	277	365	0.413832	1	1.18e-09	0.256216	0.0410338	0.0001	3.07e-06	2.8e-06	0.000568439
ENSG00000272823.1	7669	1.06631	585.5	302.801	1.19e-08	1-220866829-T-G	37618	306	396	0.448864	1	3.26e-10	0.358118	0.0554123	0.0001	3.08e-06	2.82e-06	0.000225822
ENSG00000238241.1	7874	1.05164	978.33	325.519	6.02e-09	13-99418203-T-C	9141	270	335	0.378995	1	6.23e-10	-0.224273	0.0353003	0.0001	3.09e-06	2.83e-06	0.000130197
ENSG00000265808.3	3217	1.03652	445.255	320.817	1.11e-08	1-120177126-A-G	611	142	177	0.201136	1	9.37e-10	-0.206888	0.0329268	0.0001	3.11e-06	2.84e-06	0.000274988
ENSG00000062282.14	6170	1.03024	789.45	321.96	5.82e-09	11-75813751-C-T	54239	117	128	0.145125	1	4.82e-10	-0.117623	0.0183875	0.0001	3.13e-06	2.86e-06	0.000152544
ENSG00000259834.1	7554	1.05033	1141.53	327.172	5.15e-09	1-110652680-T-C	-4360	114	127	0.148712	1	5.76e-10	-0.112302	0.0176394	0.0001	3.13e-06	2.86e-06	0.000111208
ENSG00000166507.17	5541	1.02067	379.26	320.829	1.08e-08	10-73816205-T-C	4407	240	287	0.325397	1	9.12e-10	-0.203541	0.0323698	0.0001	3.14e-06	2.87e-06	0.000309434
ENSG00000134897.13	8710	1.04174	1142.73	325.042	4.68e-09	13-102801245-ATT-A	2196	146	160	0.183066	1	4.55e-10	0.367459	0.0573555	0.0001	3.16e-06	2.89e-06	0.000108638
ENSG00000121454.5	8476	1.04688	664.785	318.026	8.6e-09	1-180274389-A-G	44103	296	400	0.452489	1	5.92e-10	0.21812	0.0342847	0.0001	3.18e-06	2.91e-06	0.000189253
ENSG00000137831.14	7385	1.04316	1272.62	329.237	4.31e-09	15-70663969-T-C	-99624	95	103	0.117045	1	5.35e-10	0.453275	0.0710555	0.0001	3.19e-06	2.91e-06	9.79e-05
ENSG00000075399.13	6916	1.04549	740.261	311.908	7.67e-09	16-89719713-A-T	-1271	167	185	0.209276	1	3.52e-10	0.161317	0.0250095	0.0001	3.22e-06	2.94e-06	0.000169346
ENSG00000227372.11	10555	1.03491	1924.89	332.783	2.6e-09	1-3753300-T-C	5964	16	16	0.0183066	1	3.78e-10	-0.807117	0.125367	0.0001	3.22e-06	2.94e-06	6.33e-05
ENSG00000172687.13	11151	1.0457	593.514	313.9	9.6e-09	19-21587341-C-A	228411	242	290	0.328798	1	5.2e-10	-0.261194	0.040913	0.0001	3.22e-06	2.94e-06	0.000211326
ENSG00000254595.1	9729	1.03681	1291.65	327.337	3.98e-09	11-6601627-G-A	112250	316	422	0.477376	1	4.36e-10	-0.365638	0.0570066	0.0001	3.23e-06	2.94e-06	9.49e-05
ENSG00000187987.9	7920	1.04481	250.011	298.726	2.27e-08	6-28450262-T-C	6760	303	406	0.460227	1	5.45e-10	-0.324914	0.0509587	0.0001	3.24e-06	2.95e-06	0.000500414
ENSG00000274245.1	6697	1.02964	924.302	327.925	5.11e-09	1-207331474-TAC-T	-41085	250	292	0.331066	1	5.98e-10	-0.339849	0.0534332	0.0001	3.24e-06	2.95e-06	0.000130079
ENSG00000165264.10	8945	1.05468	868.515	321.746	7.48e-09	9-32573149-C-G	-35	20	20	0.0226244	1	6.33e-10	0.546884	0.086118	0.0001	3.3e-06	3.01e-06	0.000147808
ENSG00000121797.9	7022	1.06117	445.035	304.891	1.58e-08	3-46217411-T-C	-189752	259	307	0.347285	1	5.25e-10	-0.283712	0.0444531	0.0001	3.31e-06	3.01e-06	0.000293252
ENSG00000168615.11	5677	1.04115	701.148	327.592	7.91e-09	8-38977750-T-C	-19119	291	382	0.432127	1	9.57e-10	-0.130862	0.0208392	0.0001	3.31e-06	3.02e-06	0.000176775
ENSG00000129187.14	9548	1.04504	1740.87	330.45	3.35e-09	4-182905915-A-C	-12021	37	40	0.0452489	1	4.35e-10	0.48608	0.0757825	0.0001	3.33e-06	3.03e-06	7.19e-05
ENSG00000244515.1	7377	1.05738	648.703	319.778	1.04e-08	3-157152270-C-T	-11662	188	218	0.246606	1	8.23e-10	-0.406453	0.064459	0.0001	3.34e-06	3.04e-06	0.000199258
ENSG00000106780.8	5934	1.0493	784.894	325.996	7.85e-09	9-120865282-G-A	150812	94	98	0.111364	1	8.64e-10	-0.11312	0.0179632	0.0001	3.34e-06	3.04e-06	0.000161304
ENSG00000100368.13	8691	1.03612	1375.61	327.465	3.83e-09	22-36879862-C-T	-33766	285	368	0.41629	1	4.22e-10	0.108288	0.0168684	0.0001	3.35e-06	3.05e-06	8.89e-05
ENSG00000073150.13	8357	1.04177	1216.96	322.986	4.64e-09	22-50162890-T-G	-7841	86	93	0.105204	1	3.97e-10	-0.199463	0.0310216	0.0001	3.35e-06	3.05e-06	0.00010202
ENSG00000119669.4	9072	1.03123	1271.23	328.112	3.91e-09	14-77049756-G-C	21671	189	213	0.244828	1	4.49e-10	0.169825	0.0264981	0.0001	3.35e-06	3.05e-06	9.5e-05
ENSG00000113108.19	4755	1.04612	465.351	314.726	1.28e-08	5-140361886-CCCTTT-C	-202569	39	42	0.0475113	1	7.66e-10	0.401829	0.0636006	0.0001	3.35e-06	3.05e-06	0.000269812
ENSG00000140682.18	3857	1.04409	437.519	319.472	1.33e-08	16-31467390-G-A	-4719	186	215	0.243764	1	1.07e-09	0.244398	0.0390351	0.0001	3.35e-06	3.05e-06	0.000285458
ENSG00000091490.10	7663	1.03705	1331.71	332.309	4.02e-09	4-25875464-A-T	11704	273	345	0.390271	1	5.94e-10	0.151734	0.0238529	0.0001	3.36e-06	3.06e-06	9.21e-05
ENSG00000106009.15	10474	1.03999	1320.65	323.146	4.23e-09	7-2535539-C-CTTTTT	-20188	177	208	0.237443	1	3.61e-10	-0.158211	0.0245452	0.0001	3.39e-06	3.08e-06	9.36e-05
ENSG00000160746.12	5337	1.03955	524.342	319.388	1.06e-08	3-43592099-G-A	-99495	265	343	0.388636	1	8.19e-10	-0.150737	0.023902	0.0001	3.39e-06	3.08e-06	0.000235384
ENSG00000163714.17	7419	1.03991	814.11	321.146	6.88e-09	3-143030977-A-G	29417	256	311	0.35181	1	5.55e-10	0.0809505	0.0127023	0.0001	3.4e-06	3.09e-06	0.000151756
ENSG00000197321.14	10574	1.05132	1513.52	325.52	4.25e-09	10-29462934-G-GAT	-273847	269	318	0.360227	1	4.2e-10	-0.106828	0.0166391	0.0001	3.4e-06	3.09e-06	8.41e-05
ENSG00000172590.18	8776	1.03121	1576.63	335.768	3.24e-09	14-22829926-G-T	43	330	437	0.494344	1	5.76e-10	-0.157576	0.0247505	0.0001	3.45e-06	3.14e-06	7.66e-05
ENSG00000015133.18	8085	1.04711	1160.81	330.513	5.42e-09	14-91324116-G-C	-93728	52	57	0.0644796	1	7.45e-10	-0.19375	0.0306441	0.00019998	3.51e-06	3.19e-06	0.000108453
ENSG00000111199.10	5735	1.05878	501.885	309.735	1.44e-08	12-109940959-T-C	108224	100	108	0.122449	1	6.43e-10	0.464462	0.0731693	0.00019998	3.51e-06	3.2e-06	0.000258464
ENSG00000204176.13	3450	1.03919	533.823	326.363	1.07e-08	10-46639571-A-G	61354	89	97	0.112009	1	1.26e-09	-0.563836	0.0904655	0.0001	3.52e-06	3.2e-06	0.000230987
ENSG00000115392.11	6715	1.03608	618.254	317.27	8.95e-09	2-58195386-G-T	-45962	16	16	0.0181406	1	5.91e-10	1.0872	0.170886	0.0001	3.52e-06	3.2e-06	0.000197821
ENSG00000161653.10	5800	1.05532	642.105	320.305	1.09e-08	17-44036689-G-GA	32143	125	145	0.168605	1	8.91e-10	-0.445321	0.0707772	0.0001	3.54e-06	3.22e-06	0.000200248
ENSG00000143110.11	7936	1.02908	1109	329.978	4.62e-09	1-111466232-T-C	-7560	9	11	0.0124717	1	6.04e-10	-0.489842	0.0770369	0.0001	3.55e-06	3.22e-06	0.000108255
ENSG00000049245.12	7137	1.04254	968.649	321.083	6.27e-09	1-7798048-A-G	26779	126	133	0.150452	1	4.97e-10	0.161148	0.0252125	0.0001	3.58e-06	3.25e-06	0.000128428
ENSG00000116984.12	9907	1.05157	1380.59	325.14	4.92e-09	1-236889886-C-T	94605	161	177	0.201136	1	4.84e-10	0.107169	0.0167551	0.0001	3.59e-06	3.26e-06	9.22e-05
ENSG00000125900.12	9098	1.02686	1912.8	334.176	2.64e-09	20-1524964-G-A	-33879	202	233	0.264172	1	4.18e-10	-0.247776	0.0385882	0.0001	3.59e-06	3.26e-06	6.24e-05
ENSG00000243238.1	3865	1.04458	304.887	313.416	2.08e-08	2-89244680-G-C	-916	109	127	0.143991	1	1.25e-09	0.263709	0.0423008	0.0001	3.65e-06	3.32e-06	0.000410128
ENSG00000137441.7	7690	1.04264	980.019	323.018	6.34e-09	4-15945465-C-T	-17771	248	320	0.361991	1	5.67e-10	-0.128304	0.0201443	0.0001	3.66e-06	3.32e-06	0.000126972
ENSG00000142459.8	9817	1.04988	1704.1	327.823	4e-09	19-7865495-A-G	35262	204	245	0.277149	1	4.52e-10	-0.182787	0.0285258	0.0001	3.68e-06	3.34e-06	7.44e-05
ENSG00000186111.9	9191	1.01744	1955.24	335.359	2.36e-09	19-3647903-C-T	-52576	303	406	0.459276	1	3.98e-10	-0.118082	0.0183655	0.0001	3.7e-06	3.36e-06	5.95e-05
ENSG00000023330.14	4709	1.05105	318.164	305.124	2.19e-08	3-52200187-A-G	2101	331	427	0.484127	1	7.89e-10	0.140699	0.0222876	0.0001	3.71e-06	3.36e-06	0.00039967
ENSG00000112053.13	7155	1.04238	796.644	321.611	7.89e-09	6-35999281-A-G	-25587	277	346	0.39229	1	6.68e-10	0.180718	0.0284979	0.0001	3.71e-06	3.37e-06	0.00015609
ENSG00000166788.9	7702	1.08528	846.873	316.411	1.22e-08	11-18101450-G-A	-4641	154	177	0.201595	1	7.99e-10	-0.301134	0.0477183	0.0001	3.72e-06	3.38e-06	0.000163668
ENSG00000233297.4	5977	1.03187	570.429	316.004	9.73e-09	7-102461063-A-G	-229406	216	236	0.267654	1	6.02e-10	-0.477077	0.075023	0.0001	3.72e-06	3.38e-06	0.000212026
ENSG00000103365.15	7341	1.03174	1364.32	337.787	4.06e-09	16-23516011-A-AT	-5984	149	165	0.188356	1	8.29e-10	-0.134556	0.0213431	0.0001	3.72e-06	3.38e-06	8.86e-05
ENSG00000266173.6	5158	1.03724	605.578	326.134	9.84e-09	17-63740244-C-G	-1742	212	237	0.268182	1	1.12e-09	0.139239	0.0222707	0.0001	3.74e-06	3.4e-06	0.000202581
ENSG00000135040.15	7473	1.02713	983.414	328.989	5.36e-09	9-86021624-A-G	80478	204	247	0.279412	1	6.73e-10	0.258877	0.0408321	0.0001	3.75e-06	3.4e-06	0.000121443
ENSG00000143178.12	8149	1.05086	1109.73	324.39	6.37e-09	1-168257441-T-C	-23599	292	366	0.414966	1	6.2e-10	0.31797	0.050041	0.0001	3.78e-06	3.43e-06	0.000114554
ENSG00000077684.15	6381	1.03248	645.491	317.4	8.84e-09	4-128947127-A-C	137504	245	290	0.328409	1	5.87e-10	-0.190146	0.0298819	0.0001	3.8e-06	3.45e-06	0.000187673
ENSG00000128218.7	8171	1.04074	1225.31	332.144	5.16e-09	22-23754487-A-C	19	84	91	0.102941	1	7.76e-10	0.209444	0.033163	0.0001	3.81e-06	3.45e-06	0.000101052
ENSG00000107872.12	4664	1.04641	310.57	312.044	2.19e-08	10-102418224-TAAC-T	-965	25	28	0.031746	1	1.21e-09	0.279744	0.0448414	0.0001	3.83e-06	3.47e-06	0.000404543
ENSG00000239636.1	5526	1.0479	700.471	324.306	9.88e-09	1-35567016-C-T	-10713	89	113	0.127828	1	1.01e-09	-0.429628	0.0685237	0.0001	3.84e-06	3.48e-06	0.000180087
ENSG00000213190.3	5500	1.04632	493.687	314.581	1.38e-08	1-151059191-T-C	1433	149	165	0.187075	1	8.28e-10	0.178545	0.0283204	0.0001	3.85e-06	3.49e-06	0.000254458
ENSG00000237217.1	6916	1.02768	840.972	327.579	6.5e-09	2-64273881-G-T	-176215	80	87	0.0984163	1	7.68e-10	0.510905	0.0808721	0.0001	3.86e-06	3.5e-06	0.000142223
ENSG00000139436.20	5605	1.07133	511.24	314.039	1.79e-08	12-109948806-G-A	-47583	47	51	0.0578231	1	1.08e-09	0.219912	0.0351394	0.0001	3.87e-06	3.51e-06	0.0002619
ENSG00000163378.13	7976	1.0333	810.028	318.636	7.29e-09	3-69009632-C-T	-4308	204	238	0.269841	1	5.08e-10	-0.212092	0.033202	0.0001	3.9e-06	3.53e-06	0.000149881
ENSG00000085449.14	8217	1.0161	883.193	328.027	5.43e-09	2-223948949-TTTTG-T	3562	297	380	0.430716	1	6.45e-10	-0.106067	0.0167106	0.0001	3.91e-06	3.54e-06	0.000131252
ENSG00000225313.5	5974	1.04066	926.684	330.788	7.05e-09	1-33443575-G-T	130251	11	11	0.0124434	1	1.01e-09	-0.553232	0.0882396	0.0001	3.95e-06	3.57e-06	0.000133587
ENSG00000105323.16	6333	1.05116	828.081	320.139	8.93e-09	19-41282212-T-C	19716	172	196	0.222222	1	7.03e-10	0.0866473	0.0136829	0.0001	3.95e-06	3.57e-06	0.000153628
ENSG00000184613.10	6656	1.02487	685.467	329.144	7.88e-09	12-44820384-A-T	-101464	122	132	0.15	1	1.04e-09	-0.240634	0.0384112	0.0001	3.95e-06	3.58e-06	0.000173173
ENSG00000175084.11	7038	1.04282	936.347	331.781	7.19e-09	2-219430445-T-C	12068	264	322	0.364253	1	1.1e-09	-0.355687	0.0568538	0.0001	3.97e-06	3.59e-06	0.000132958
ENSG00000186318.16	8854	1.03775	1409.15	332.982	4.51e-09	11-117322538-A-G	6279	194	225	0.254545	1	7.04e-10	-0.287081	0.0453352	0.0001	3.98e-06	3.6e-06	8.72e-05
ENSG00000170854.17	7263	1.03734	512.865	317.649	1.24e-08	3-97825651-G-A	-146806	179	216	0.244898	1	8.8e-10	0.236279	0.0375402	0.0001	4e-06	3.61e-06	0.000239254
ENSG00000124226.10	7451	1.06531	896.14	319.096	9.84e-09	20-49823045-A-AT	-113291	73	75	0.0852273	1	7.38e-10	0.330627	0.0522787	0.0001	4.01e-06	3.62e-06	0.000147181
ENSG00000140463.13	5172	1.06982	463.868	315.718	2.02e-08	15-72686190-C-A	11	47	48	0.0542986	1	1.38e-09	0.635768	0.10227	0.0001	4.04e-06	3.65e-06	0.000287549
ENSG00000139579.12	5654	1.06426	652.855	320.619	1.35e-08	12-56224508-G-A	2493	40	41	0.0463801	1	1.16e-09	-0.46989	0.0752287	0.0001	4.06e-06	3.67e-06	0.000201484
ENSG00000128294.15	9573	1.01892	2007.41	336.828	2.58e-09	22-26567473-A-G	-29244	212	256	0.289593	1	4.78e-10	-0.174373	0.0272529	0.0001	4.08e-06	3.69e-06	5.82e-05
ENSG00000070061.14	8768	1.03873	933.037	322.198	7.09e-09	9-108952927-T-C	18811	148	164	0.18552	1	6.12e-10	-0.205726	0.0323659	0.0001	4.1e-06	3.7e-06	0.000132005
ENSG00000100664.10	7973	1.03102	945.175	325.961	6.39e-09	14-103335224-AAC-A	1680	181	200	0.226244	1	6.83e-10	0.116063	0.0183139	0.0001	4.1e-06	3.71e-06	0.000127679
ENSG00000130598.15	9005	1.04177	1485.81	330.726	4.64e-09	11-1854281-C-T	15292	193	216	0.244344	1	6.36e-10	0.231954	0.0365292	0.0001	4.12e-06	3.72e-06	8.36e-05
ENSG00000119636.15	6885	1.04509	556.07	312.809	1.3e-08	14-74167966-A-AT	148566	173	202	0.229025	1	6.89e-10	-0.192772	0.0304251	0.0001	4.15e-06	3.74e-06	0.000225194
ENSG00000244038.9	7805	1.01975	1102.37	328.75	4.85e-09	1-20669460-T-C	7916	159	181	0.204751	1	5.93e-10	-0.127931	0.0201097	0.00019998	4.17e-06	3.77e-06	0.000106205
ENSG00000278129.1	4889	1.03444	502.779	317.09	1.29e-08	19-58290418-A-G	11467	275	354	0.401136	1	8.96e-10	0.216824	0.0344655	0.0001	4.25e-06	3.84e-06	0.000242191
ENSG00000280119.1	5052	1.01853	547.678	321.284	9.82e-09	2-242145162-C-T	143953	35	35	0.0396825	1	8.4e-10	-0.666559	0.105768	0.0001	4.26e-06	3.85e-06	0.00021305
ENSG00000272655.2	6692	1.03418	849.178	328.451	7.7e-09	7-43998126-C-T	-21044	266	335	0.379108	1	9.77e-10	0.202993	0.0323436	0.0001	4.28e-06	3.87e-06	0.000143308
ENSG00000115604.10	6674	1.04663	678.613	322.439	1.12e-08	2-102324878-T-C	-31051	265	328	0.371041	1	1.04e-09	-0.173518	0.0276978	0.0001	4.29e-06	3.87e-06	0.000185278
ENSG00000158428.3	6667	1.02111	847.717	326.72	6.61e-09	2-218336470-T-A	-20386	77	81	0.091629	1	7.43e-10	-0.518746	0.0820385	0.0001	4.3e-06	3.88e-06	0.000138616
ENSG00000242887.1	8588	1.05525	760.725	314.783	1.11e-08	14-105864670-T-C	35	161	196	0.222727	1	6.49e-10	0.208594	0.0328687	0.0001	4.31e-06	3.89e-06	0.000168996
ENSG00000236255.1	7748	1.05399	575.979	310.314	1.45e-08	2-117832267-C-T	-1670	273	349	0.395216	1	6.73e-10	-0.353572	0.0557672	0.0001	4.34e-06	3.91e-06	0.000222477
ENSG00000237879.1	8604	1.03364	1449.35	333.882	4.55e-09	13-30741831-G-GT	-61375	295	383	0.433486	1	7.48e-10	0.396138	0.0626595	0.0001	4.35e-06	3.92e-06	8.38e-05
ENSG00000145569.5	7144	1.02873	801.247	320.418	7.76e-09	5-14572603-T-C	-9172	83	86	0.0975057	1	6.09e-10	0.249326	0.0392201	0.0001	4.35e-06	3.92e-06	0.000149694
ENSG00000006047.12	8117	1.02512	1521.07	331.468	3.92e-09	17-7280727-G-A	-13888	123	141	0.159502	1	5.51e-10	0.488627	0.0766575	0.0001	4.36e-06	3.93e-06	7.81e-05
ENSG00000270629.5	1969	1.02947	384.084	331.688	1.64e-08	1-148474984-G-A	-204767	33	35	0.0396825	1	2.72e-09	-0.854533	0.140141	0.0001	4.37e-06	3.94e-06	0.000312864
ENSG00000136634.5	5629	1.03409	755.017	323.768	8.87e-09	1-206770623-C-A	-1871	206	242	0.273756	1	8.69e-10	-0.395154	0.0627602	0.0001	4.4e-06	3.96e-06	0.000161138
ENSG00000134046.11	8783	1.04971	562.896	315.219	1.43e-08	18-54241024-C-T	16236	90	95	0.107466	1	8.99e-10	-0.204441	0.0325	0.0001	4.4e-06	3.97e-06	0.000225149
ENSG00000271119.1	10217	1.0436	1740.11	331.298	4.32e-09	5-1618728-C-A	24102	165	191	0.21754	1	6.07e-10	0.42824	0.0673594	0.0001	4.41e-06	3.97e-06	7.17e-05
ENSG00000182087.12	8791	1.0262	2356.34	337.843	2.6e-09	19-1038290-A-C	17111	97	104	0.117647	1	5.12e-10	-0.154321	0.0241631	0.00019998	4.43e-06	3.99e-06	5.06e-05
ENSG00000169252.5	8127	1.05865	1009.82	325.941	8.92e-09	5-148826364-G-C	1119	235	287	0.324661	1	9.94e-10	0.227759	0.0363071	0.0001	4.44e-06	4e-06	0.000128426
ENSG00000147912.12	7638	1.04071	1040.39	322.72	7.04e-09	9-37535371-C-CG	-40978	76	78	0.0886364	1	6.27e-10	0.41488	0.0653136	0.0001	4.44e-06	4e-06	0.000119001
ENSG00000167461.11	8674	1.01693	1140.44	329.969	4.85e-09	19-16111317-C-T	-312	135	151	0.170814	1	6.38e-10	-0.152594	0.0240337	0.0001	4.47e-06	4.03e-06	0.000101875
ENSG00000269696.1	9680	1.03761	1955.35	336.559	3.64e-09	19-56539279-G-A	-28132	200	232	0.262443	1	6.86e-10	0.43282	0.0683016	0.0001	4.49e-06	4.04e-06	6.28e-05
ENSG00000115808.11	9222	1.06673	1045.63	316.538	9.54e-09	2-36986789-G-T	20317	216	258	0.292517	1	6.08e-10	0.108098	0.0170038	0.0001	4.49e-06	4.04e-06	0.000126593
ENSG00000280159.1	8308	1.03229	841.618	321.932	7.95e-09	5-54560556-T-C	-83001	196	227	0.256787	1	6.87e-10	-0.456075	0.0719756	0.0001	4.49e-06	4.04e-06	0.000143872
ENSG00000145781.8	9185	1.04236	1172.06	325.646	6.44e-09	5-116327428-C-G	241954	110	120	0.135747	1	6.77e-10	0.211302	0.0333331	0.0001	4.5e-06	4.04e-06	0.000106092
ENSG00000238151.1	1798	1.05275	94.881	311.305	9.03e-08	20-30371717-C-T	-31667	93	104	0.117914	1	6.16e-09	0.552678	0.0928467	0.00019998	4.52e-06	4.07e-06	0.00134517
ENSG00000182150.15	6724	1.03759	727.735	323.37	9.88e-09	9-95871224-AT-A	-4754	159	181	0.20615	1	9.59e-10	-0.149533	0.0238133	0.0001	4.53e-06	4.08e-06	0.000168735
ENSG00000164081.12	4263	1.05198	270.521	310.193	3.15e-08	3-51702628-T-C	31453	83	87	0.0984163	1	1.67e-09	0.165439	0.0267557	0.00019998	4.54e-06	4.08e-06	0.000471162
ENSG00000124164.15	7974	1.01717	1630.14	333.017	3.47e-09	20-58434740-C-T	45618	295	373	0.422727	1	5.28e-10	0.217623	0.0341028	0.0001	4.57e-06	4.11e-06	7.13e-05
ENSG00000131143.8	12045	1.05166	2439.38	326.708	3.51e-09	16-85792508-A-G	-6125	207	255	0.289116	1	3.65e-10	0.101945	0.0158197	0.0001	4.58e-06	4.12e-06	5.22e-05
ENSG00000184232.8	7298	1.04072	1142.35	326.859	6.63e-09	11-120220944-C-T	10177	71	71	0.0803167	1	7.52e-10	0.296393	0.0468905	0.0001	4.61e-06	4.14e-06	0.000108385
ENSG00000140104.13	8411	1.03862	1155.29	322.579	6.46e-09	14-104981896-G-C	-3879	219	267	0.302036	1	5.64e-10	0.458336	0.0719509	0.0001	4.65e-06	4.18e-06	0.000106581
ENSG00000211720.3	5181	1.02465	775.049	334.912	8.16e-09	7-142346620-C-G	-61052	75	75	0.0860092	1	1.51e-09	-0.656856	0.105925	0.0001	4.66e-06	4.19e-06	0.000153066
ENSG00000184117.11	6448	1.02215	660.424	324.029	9.33e-09	22-29664371-CCACA-C	83034	283	335	0.379673	1	9.35e-10	0.259466	0.0412917	0.0001	4.68e-06	4.21e-06	0.000178424
ENSG00000204209.11	22980	1.05063	937.152	309.139	9.25e-09	6-33339017-T-G	9731	305	403	0.456916	1	3.66e-10	0.125968	0.0195498	0.0001	4.7e-06	4.22e-06	0.000135565
ENSG00000144043.11	8287	1.0358	1052.11	322.546	6.95e-09	2-70992614-A-G	-2331	181	208	0.236364	1	6.12e-10	0.191322	0.0300998	0.0001	4.72e-06	4.24e-06	0.000116165
ENSG00000141458.12	6293	1.05077	728.704	317.389	1.2e-08	18-23535033-C-T	-51865	278	359	0.407029	1	8.33e-10	0.192608	0.0305555	0.0001	4.72e-06	4.24e-06	0.0001744
ENSG00000213839.4	7688	1.02803	1103.08	327.856	6.09e-09	9-37753061-G-A	-132622	116	131	0.148864	1	7.26e-10	0.389557	0.061569	0.0001	4.76e-06	4.27e-06	0.000108531
ENSG00000130764.9	10761	1.02547	2007.36	334.252	3.25e-09	1-3816597-C-G	20093	182	206	0.233032	1	5.29e-10	-0.259426	0.0406557	0.0001	4.77e-06	4.28e-06	5.92e-05
ENSG00000078177.13	7877	1.06148	991.052	319.132	1e-08	4-40099233-G-A	42407	168	195	0.221591	1	7.57e-10	0.124161	0.0196457	0.0001	4.77e-06	4.28e-06	0.000131804
ENSG00000124251.10	7014	1.0575	828.346	321.065	1.15e-08	20-45412428-T-C	4539	181	210	0.237557	1	9.93e-10	-0.42764	0.0681688	0.0001	4.78e-06	4.29e-06	0.000156099
ENSG00000105281.12	7347	1.03851	1255.95	330.94	6.13e-09	19-46820127-A-G	32313	184	214	0.24263	1	8.76e-10	-0.155933	0.0247716	0.0001	4.81e-06	4.32e-06	9.8e-05
ENSG00000144645.13	9016	1.04241	1292.64	329.017	6.25e-09	3-31945693-C-T	-131887	54	57	0.0644796	1	7.99e-10	-0.298111	0.0472399	0.0001	4.82e-06	4.32e-06	9.62e-05
ENSG00000170456.15	9668	1.03458	1054.28	320.592	6.99e-09	12-31595447-T-C	4350	159	175	0.198413	1	5.46e-10	-0.188916	0.029631	0.0001	4.82e-06	4.33e-06	0.000115553
ENSG00000239670.1	5303	1.02043	834.409	335.185	7.46e-09	1-33023909-G-A	36957	246	297	0.336364	1	1.39e-09	0.414805	0.0667362	0.0001	4.83e-06	4.33e-06	0.00014057
ENSG00000132510.10	7487	1.04206	1204.31	326.044	6.71e-09	17-7828446-T-C	-11458	35	36	0.040724	1	7.26e-10	-0.156132	0.0246772	0.0001	4.85e-06	4.35e-06	0.00010317
ENSG00000144306.14	6686	1.04959	891.353	324.07	9.99e-09	2-174390690-G-GT	-5040	188	226	0.256236	1	1.01e-09	0.195357	0.0311567	0.0001	4.89e-06	4.39e-06	0.000142146
ENSG00000169871.12	6998	1.04749	720.372	315.909	1.22e-08	7-101079537-A-G	-5902	110	116	0.131222	1	7.79e-10	-0.255844	0.0405133	0.0001	4.96e-06	4.44e-06	0.000174926
ENSG00000162591.15	9911	1.03178	1792.55	334.131	4.1e-09	1-3531823-G-A	-79672	320	426	0.482838	1	6.78e-10	-0.151757	0.0239405	0.0001	4.98e-06	4.46e-06	6.75e-05
ENSG00000141540.10	8618	1.05904	1677.86	328.899	6.04e-09	17-74256929-A-G	43415	113	122	0.138009	1	7.65e-10	0.254013	0.040204	0.00019998	5.01e-06	4.49e-06	7.74e-05
ENSG00000135114.12	7447	1.04236	671.264	313.862	1.25e-08	12-121024336-G-C	-14906	321	416	0.471655	1	7.05e-10	-0.163856	0.0258771	0.0001	5.02e-06	4.5e-06	0.000185233
ENSG00000250616.2	3855	1.04449	435.942	314.568	1.99e-08	16-30096460-A-G	30	328	434	0.492063	1	1.27e-09	-0.231071	0.0370814	0.0001	5.06e-06	4.53e-06	0.000286789
ENSG00000116957.12	8038	1.05955	1153.45	327.289	8.94e-09	1-235436893-C-T	69533	328	438	0.496599	1	1.08e-09	0.199368	0.0318524	0.0001	5.07e-06	4.54e-06	0.000112694
ENSG00000198740.8	6393	1.05058	1126.11	327.146	8.3e-09	17-49396897-A-G	34781	124	137	0.154977	1	9.84e-10	-0.197231	0.0314322	0.0001	5.09e-06	4.56e-06	0.000112805
ENSG00000106714.17	3238	1.04416	674.439	329.525	1.29e-08	9-40095745-G-A	807430	149	169	0.200713	1	1.85e-09	-0.281501	0.0456581	0.0001	5.11e-06	4.57e-06	0.000185229
ENSG00000169733.11	8387	1.03112	1100.16	326.927	6.83e-09	17-82048628-T-C	-3106	250	304	0.343891	1	7.81e-10	0.112737	0.0178532	0.0001	5.14e-06	4.6e-06	0.000109722
ENSG00000169189.16	7863	1.0189	1327.31	331.971	4.91e-09	16-27224989-C-CAG	-43805	14	17	0.0192308	1	7.28e-10	-0.496202	0.0784301	0.0001	5.16e-06	4.62e-06	8.8e-05
ENSG00000135821.17	7354	1.0437	799.436	324.097	1.1e-08	1-182151707-C-CAGTTTCA	-240499	213	246	0.278912	1	1.12e-09	-0.108024	0.0172789	0.0001	5.17e-06	4.62e-06	0.000156082
ENSG00000280237.3	8918	1.02648	1652.46	330.253	4.33e-09	11-133925324-T-C	23723	153	171	0.193439	1	5.72e-10	-0.287524	0.0451535	0.0001	5.17e-06	4.63e-06	7.22e-05
ENSG00000223396.2	7428	1.02859	1185.07	330.182	6.2e-09	1-201520437-C-T	1734	302	409	0.46267	1	8.49e-10	-0.338112	0.0536669	0.0001	5.18e-06	4.63e-06	0.000101173
ENSG00000170100.13	9312	1.05979	1077.72	312.625	9.8e-09	16-89243623-C-T	25920	159	184	0.208617	1	4.91e-10	0.422662	0.0661037	0.0001	5.18e-06	4.64e-06	0.000120685
ENSG00000198663.16	7811	1.04867	1136.4	325.113	8.24e-09	6-36936418-C-A	64545	150	169	0.192045	1	8.65e-10	-0.181853	0.0288795	0.0001	5.22e-06	4.66e-06	0.000111233
ENSG00000165322.17	8044	1.06854	487.197	308.474	2.44e-08	10-31948009-A-G	19133	318	416	0.471655	1	1.11e-09	0.118324	0.0189206	0.0001	5.31e-06	4.75e-06	0.000272908
ENSG00000168477.17	29579	1.05927	588.439	290.41	1.84e-08	6-32102570-AAAAAAAG-A	-12693	249	318	0.359729	1	2.38e-10	0.248728	0.0381745	0.0001	5.37e-06	4.8e-06	0.000220726
ENSG00000115255.10	9617	1.02862	2413.8	337.598	3.16e-09	19-1489737-GC-G	-1016	61	61	0.0690045	1	6.24e-10	-0.493487	0.077679	0.0001	5.38e-06	4.81e-06	4.97e-05
ENSG00000276007.1	14170	1.06264	1928.03	321.767	5.89e-09	16-78117440-A-C	-5803	133	147	0.16629	1	4.83e-10	0.428109	0.0669279	0.0001	5.41e-06	4.84e-06	6.8e-05
ENSG00000160953.15	9639	1.02986	2629.72	341.068	2.97e-09	19-1414753-GTATT-G	60042	21	23	0.0260181	1	7.12e-10	0.654598	0.103404	0.0001	5.42e-06	4.85e-06	4.58e-05
ENSG00000275764.1	8166	1.0477	980.047	323.007	9.82e-09	12-27168179-A-G	131079	250	316	0.357466	1	9.32e-10	-0.163659	0.0260426	0.0001	5.43e-06	4.85e-06	0.000128652
ENSG00000271046.1	8944	1.0406	1401.32	327.668	6.34e-09	10-11673637-A-G	-6038	249	287	0.325397	1	7.5e-10	0.360958	0.0571009	0.0001	5.44e-06	4.86e-06	8.83e-05
ENSG00000005059.15	7844	1.06995	840.517	318.838	1.48e-08	4-109626724-T-A	66519	223	264	0.298643	1	1.16e-09	-0.135615	0.0217094	0.0001	5.46e-06	4.87e-06	0.00015876
ENSG00000140395.8	8334	1.05463	912.348	318.401	1.15e-08	15-78308226-G-A	8526	115	123	0.13914	1	8.43e-10	0.273193	0.043354	0.0001	5.46e-06	4.87e-06	0.00014069
ENSG00000104823.8	7866	1.03426	936.239	325.429	8.9e-09	19-38825554-C-T	-6451	323	441	0.498869	1	9.62e-10	0.117765	0.018756	0.0001	5.5e-06	4.91e-06	0.00013001
ENSG00000173727.12	5138	1.04951	512.271	313.337	1.95e-08	11-65461147-T-A	5889	258	331	0.375	1	1.15e-09	0.315228	0.0504488	0.0001	5.52e-06	4.93e-06	0.000247267
ENSG00000155287.10	6453	1.05229	544.379	317.075	1.91e-08	10-99609506-T-C	-11103	326	424	0.479638	1	1.4e-09	0.143816	0.0231441	0.0001	5.57e-06	4.97e-06	0.000234358
ENSG00000175274.18	7617	1.04278	1154.9	325.083	8.06e-09	11-44957196-A-G	5890	19	20	0.0226757	1	8.43e-10	-0.373708	0.0593057	0.0001	5.57e-06	4.97e-06	0.000107786
ENSG00000050393.11	7552	1.04615	1045.62	323.191	9.27e-09	6-13772917-C-A	-41651	205	252	0.285068	1	8.82e-10	0.26626	0.0423064	0.0001	5.58e-06	4.98e-06	0.0001201
ENSG00000175662.17	5660	1.05384	617.025	318.456	1.72e-08	17-18131705-G-A	159283	322	433	0.49093	1	1.35e-09	-0.167782	0.0269754	0.0001	5.61e-06	5e-06	0.000207597
ENSG00000272732.1	10800	1.04211	1586.44	326.548	5.89e-09	7-7566908-G-C	14468	83	105	0.118778	1	6.46e-10	-0.567019	0.0893343	0.00019998	5.63e-06	5.02e-06	7.83e-05
ENSG00000125844.15	9008	1.03736	1178.77	326.265	7.58e-09	20-17616086-C-T	-66209	231	292	0.330317	1	8.44e-10	0.157986	0.0250719	0.0001	5.69e-06	5.08e-06	0.000104111
ENSG00000166986.14	5540	1.00785	690.806	332.35	9.11e-09	12-57476865-A-G	1420	74	80	0.0909091	1	1.47e-09	-0.285171	0.0459575	0.0001	5.71e-06	5.09e-06	0.00016404
ENSG00000230701.2	9326	1.03421	1359.25	331.524	6.37e-09	22-23275893-G-C	13126	265	333	0.376712	1	9.45e-10	0.38163	0.0607518	0.0001	5.72e-06	5.1e-06	8.95e-05
ENSG00000115561.15	5245	1.02493	509.468	319.816	1.53e-08	2-86531086-A-G	-32393	126	144	0.164009	1	1.28e-09	0.144022	0.0231201	0.0001	5.76e-06	5.14e-06	0.000233026
ENSG00000142252.10	7815	1.05092	1185.85	324.15	8.92e-09	19-45083782-G-A	4587	228	276	0.313212	1	8.94e-10	0.243222	0.0386593	0.0001	5.77e-06	5.14e-06	0.000107217
ENSG00000116016.13	8869	1.02125	1407.94	325.865	5.32e-09	2-46395106-T-C	101439	257	326	0.368778	1	5.54e-10	0.248941	0.0390595	0.0001	5.78e-06	5.15e-06	8.35e-05
ENSG00000159692.15	7726	1.03179	877.953	322.028	9.7e-09	4-1249829-T-C	692	323	429	0.485294	1	8.66e-10	-0.120156	0.0190819	0.0001	5.79e-06	5.16e-06	0.000137735
ENSG00000162881.6	7929	1.0244	937.006	321.243	8.34e-09	2-42633592-A-G	-130669	286	371	0.419683	1	6.96e-10	0.119961	0.0189381	0.0001	5.81e-06	5.17e-06	0.000126528
ENSG00000186827.10	5622	1.04561	780.281	319.783	1.29e-08	1-1231710-CCCCCGGGAA-C	17578	102	111	0.126136	1	1.05e-09	-0.295169	0.0471179	0.0001	5.82e-06	5.18e-06	0.000160712
ENSG00000070444.14	8325	1.03243	1533.28	333.053	5.62e-09	17-2380373-A-G	-20745	61	67	0.0757919	1	8.99e-10	-0.198073	0.0314881	0.0001	5.82e-06	5.18e-06	7.9e-05
ENSG00000196071.4	8976	1.03969	840.27	314.008	1.12e-08	1-247937246-G-C	-161403	296	373	0.422551	1	6.25e-10	0.379954	0.0598092	0.0001	5.83e-06	5.19e-06	0.000146948
ENSG00000152944.8	8182	1.04868	1023.19	325.682	1.02e-08	12-27203138-A-ATATATATACAT	180592	287	360	0.407925	1	1.14e-09	0.133068	0.0212919	0.0001	5.84e-06	5.2e-06	0.000123541
ENSG00000096063.15	6904	1.02941	707.744	319.401	1.18e-08	6-35856537-A-G	-64805	238	287	0.325397	1	9.27e-10	0.121289	0.019298	0.0001	5.85e-06	5.21e-06	0.000169774
ENSG00000198576.3	9088	1.04893	1184.79	324.752	8.88e-09	8-142612823-G-A	-1649	324	439	0.496606	1	9.22e-10	0.381043	0.0606165	0.0001	5.88e-06	5.23e-06	0.00010676
ENSG00000256043.2	9090	1.0437	1026.7	325	9.66e-09	4-155953681-G-A	-236	240	281	0.318907	1	1.03e-09	-0.175211	0.0279572	0.0001	5.88e-06	5.23e-06	0.000121535
ENSG00000239883.8	4689	1.00801	475.646	322.976	1.37e-08	10-46002468-C-T	30314	74	75	0.0848416	1	1.35e-09	-0.326069	0.0524234	0.0001	5.88e-06	5.23e-06	0.000238343
ENSG00000091317.7	8742	1.05056	1084.22	323.122	9.97e-09	3-32580454-T-A	77046	276	344	0.390023	1	9.55e-10	0.0608645	0.00969171	0.0001	5.93e-06	5.28e-06	0.000117156
ENSG00000037637.10	7233	1.04694	894.463	325.561	1.16e-08	1-16346401-T-C	-6053	284	357	0.403846	1	1.31e-09	0.191278	0.0307248	0.0001	5.94e-06	5.28e-06	0.000140684
ENSG00000100453.12	8762	1.03807	998.224	323.578	9.43e-09	14-24632210-G-A	-2057	187	209	0.23913	1	9.2e-10	-0.195726	0.0311346	0.0001	5.96e-06	5.3e-06	0.000123172
ENSG00000228857.2	7022	1.04573	756.54	319.651	1.36e-08	2-113881807-C-G	38451	157	198	0.223982	1	1.11e-09	0.419895	0.067133	0.0001	5.97e-06	5.3e-06	0.000165806
ENSG00000085365.17	7721	1.04881	969.385	325.729	1.11e-08	5-78473120-T-C	112537	184	226	0.255656	1	1.25e-09	0.12116	0.0194373	0.0001	6e-06	5.34e-06	0.000130441
ENSG00000131473.16	6731	1.01128	620.91	320.935	1.11e-08	17-42029141-A-G	98599	15	16	0.0180995	1	9.48e-10	-0.420675	0.0669732	0.0001	6.01e-06	5.34e-06	0.000184238
ENSG00000270049.2	4330	1.03521	275.731	313.363	3.33e-08	16-67535836-T-C	54522	27	31	0.0350679	1	2.15e-09	-0.794875	0.129482	0.0001	6.02e-06	5.35e-06	0.00044247
ENSG00000147592.8	6678	1.00161	917.277	335.934	6.7e-09	8-70685490-T-TATA	16316	230	270	0.305492	1	1.29e-09	0.307565	0.0493793	0.0001	6.02e-06	5.35e-06	0.000121417
ENSG00000259004.1	7335	1.03887	1520.99	336.785	6.33e-09	14-101133023-G-A	12167	227	273	0.308824	1	1.27e-09	-0.32918	0.0528292	0.0001	6.04e-06	5.37e-06	8.1e-05
ENSG00000196502.11	4837	1.06315	618.483	317.995	2.06e-08	16-28609479-C-G	-14146	290	342	0.387059	1	1.62e-09	0.332911	0.0537919	0.0001	6.08e-06	5.4e-06	0.000212085
ENSG00000258875.5	7943	1.04079	912.135	321.691	1.09e-08	14-91242472-G-A	-287	161	179	0.20814	1	9.69e-10	0.350749	0.0558731	0.0001	6.1e-06	5.42e-06	0.000135761
ENSG00000234292.3	6190	1.01879	691.584	325.017	1.11e-08	5-91293604-A-C	12462	70	73	0.0825792	1	1.2e-09	0.538412	0.0862849	0.0001	6.1e-06	5.42e-06	0.000168845
ENSG00000118873.15	7514	1.06299	662.86	314.044	1.93e-08	1-220170474-T-C	-101980	303	410	0.463801	1	1.18e-09	-0.0908931	0.0145586	0.0001	6.11e-06	5.42e-06	0.000197806
ENSG00000255443.1	8593	1.0551	1119.44	324.164	1.05e-08	11-35208126-T-C	-6859	109	122	0.138009	1	1.08e-09	-0.464302	0.0741799	0.0001	6.15e-06	5.46e-06	0.000114806
ENSG00000172009.14	9645	1.05193	2038.91	332.479	5.58e-09	19-2792568-G-A	7108	245	304	0.344671	1	8.64e-10	0.155648	0.0247165	0.0001	6.16e-06	5.47e-06	6.25e-05
ENSG00000111707.11	8150	1.02808	1367.92	332.141	6.33e-09	12-118367749-TC-T	-8631	36	38	0.0431818	1	9.74e-10	0.38378	0.0611436	0.0001	6.17e-06	5.47e-06	8.75e-05
ENSG00000076258.9	7752	1.05671	639.24	316.732	1.9e-08	1-171314054-A-G	-154	11	11	0.0124434	1	1.36e-09	1.53325	0.246568	0.0001	6.23e-06	5.53e-06	0.000201864
ENSG00000167487.11	7059	1.04917	975.363	322.544	1.15e-08	19-18638602-C-G	1637	259	329	0.372172	1	1.08e-09	0.181262	0.0289629	0.0001	6.26e-06	5.55e-06	0.000129764
ENSG00000224429.7	9278	1.04477	1424.9	326.273	7.51e-09	13-21323133-A-G	-25588	333	437	0.495455	1	8.36e-10	-0.345847	0.0548711	0.0001	6.29e-06	5.58e-06	8.78e-05
ENSG00000131778.18	3879	1.08658	333.3	307.315	5.09e-08	1-147245342-G-C	2701	298	397	0.449095	1	2.48e-09	0.247654	0.0405078	0.0001	6.31e-06	5.6e-06	0.0004171
ENSG00000273619.1	9791	1.02397	1800.03	332.034	4.69e-09	20-62386309-T-C	-661	171	199	0.225113	1	6.94e-10	-0.367045	0.0579414	0.0001	6.31e-06	5.6e-06	6.58e-05
ENSG00000115364.13	8580	1.02335	969.36	322.697	8.66e-09	2-75676466-CT-C	29683	169	193	0.224419	1	7.93e-10	-0.209098	0.0331267	0.0001	6.32e-06	5.61e-06	0.000121959
ENSG00000011260.13	7002	1.05047	971.225	324.71	1.18e-08	17-51262418-T-G	1890	107	123	0.139456	1	1.27e-09	-0.254781	0.0408914	0.0001	6.32e-06	5.61e-06	0.000130757
ENSG00000204385.10	28981	1.09536	483.734	280.795	3.87e-08	6-31271601-T-G	-607445	292	373	0.421946	1	3.1e-10	-0.273694	0.042292	0.0001	6.36e-06	5.63e-06	0.000293606
ENSG00000099904.15	8069	1.03136	1249.87	330.231	7.42e-09	22-20140031-A-G	10575	308	395	0.447846	1	1.04e-09	-0.125364	0.0200089	0.0001	6.36e-06	5.64e-06	9.66e-05
ENSG00000128266.8	10194	1.01345	1446.74	332.873	5.21e-09	22-23099328-G-C	28967	282	364	0.411765	1	8.19e-10	0.143297	0.0227222	0.0001	6.39e-06	5.66e-06	7.95e-05
ENSG00000169255.13	7513	1.03765	521.029	318.79	1.92e-08	3-161052535-A-G	-52849	224	264	0.298643	1	1.57e-09	-0.368455	0.0594818	0.0001	6.4e-06	5.67e-06	0.0002357
ENSG00000024862.17	7964	1.01876	1195.69	329.236	6.73e-09	6-138752270-C-G	-21239	135	142	0.160633	1	8.8e-10	-0.258953	0.0411424	0.0001	6.41e-06	5.68e-06	9.77e-05
ENSG00000146576.12	10358	1.06947	1126.42	315.464	1.28e-08	7-6635227-T-A	45210	102	111	0.126424	1	8.03e-10	-0.221966	0.0351775	0.0001	6.46e-06	5.72e-06	0.000118328
ENSG00000077549.17	8678	1.02801	1256.79	327.184	7.21e-09	1-19354038-C-T	-131501	131	146	0.165158	1	8.42e-10	-0.0800513	0.0127032	0.0001	6.47e-06	5.73e-06	9.53e-05
ENSG00000115274.14	6584	1.03457	918.675	327.809	1.07e-08	2-74489013-A-G	33990	185	244	0.276644	1	1.36e-09	-0.24916	0.0400639	0.0001	6.5e-06	5.75e-06	0.000132603
ENSG00000187583.10	4679	1.0085	654.735	323.494	1.11e-08	1-959510-A-AAGAC	-6987	54	54	0.061086	1	1.1e-09	-0.687216	0.109856	0.0001	6.54e-06	5.79e-06	0.00017339
ENSG00000101265.15	9766	1.02345	1867.5	336.345	4.66e-09	20-4814343-G-A	-9302	267	328	0.371591	1	8.86e-10	0.0795682	0.0126442	0.0001	6.56e-06	5.81e-06	6.33e-05
ENSG00000121289.17	8778	1.04144	1316.02	331.132	8.24e-09	19-32954162-T-C	-17829	279	346	0.391403	1	1.23e-09	0.300698	0.0482169	0.0001	6.63e-06	5.87e-06	9.43e-05
ENSG00000237513.1	7578	1.03407	904.204	323.459	1.11e-08	7-105084629-G-GA	143566	249	292	0.331018	1	1.1e-09	0.307419	0.0491389	0.0001	6.67e-06	5.9e-06	0.000134548
ENSG00000134283.17	8486	1.04874	712.78	315.667	1.67e-08	12-42467568-C-T	229121	317	412	0.466063	1	1.1e-09	0.1157	0.0184956	0.0001	6.69e-06	5.92e-06	0.000177364
ENSG00000169258.6	6104	1.04375	973.915	328.945	1.15e-08	5-176608892-G-A	-1241	241	291	0.329909	1	1.58e-09	0.36359	0.0587086	0.0001	6.69e-06	5.92e-06	0.000128139
ENSG00000151948.11	10748	1.03716	2108.82	332.763	4.97e-09	12-128861793-AC-A	8366	127	135	0.153061	1	7.73e-10	-0.117601	0.0186183	0.0001	6.74e-06	5.96e-06	5.82e-05
ENSG00000257621.7	7798	1.00877	885.007	326.22	8.52e-09	14-58254144-G-A	-41667	62	66	0.0748299	1	9.59e-10	0.152568	0.0242973	0.0001	6.77e-06	5.99e-06	0.000128371
ENSG00000162892.15	5652	1.05718	820.871	325.363	1.61e-08	1-206902566-CT-C	5123	261	335	0.379819	1	1.87e-09	0.141264	0.0229199	0.0001	6.79e-06	6e-06	0.000157392
ENSG00000134108.12	10426	1.02265	1854.06	332.374	4.83e-09	3-5126312-G-T	4092	247	300	0.340136	1	7.31e-10	-0.107899	0.017057	0.0001	6.81e-06	6.02e-06	6.36e-05
ENSG00000196381.10	6263	1.03475	440.025	310.505	2.35e-08	19-37353723-T-C	-325050	227	281	0.318182	1	1.2e-09	-0.224472	0.0359707	0.0001	6.83e-06	6.03e-06	0.000276953
ENSG00000178467.17	3373	1.06253	225.348	307.642	6.28e-08	3-48749786-A-G	-240203	249	306	0.346154	1	3.25e-09	-0.155461	0.0256273	0.0001	6.85e-06	6.06e-06	0.000581007
ENSG00000279191.1	4878	1.01821	647.005	325.368	1.32e-08	2-111326286-A-G	1474	90	93	0.10967	1	1.5e-09	-0.577204	0.0930647	0.0001	6.86e-06	6.06e-06	0.000180192
ENSG00000274561.1	7429	1.02316	1151.79	329.08	7.88e-09	17-67807744-A-G	-323718	36	36	0.0408163	1	1.04e-09	-0.604748	0.0965199	0.0001	6.86e-06	6.06e-06	0.000102592
ENSG00000167978.16	7716	1.05623	1141.63	326.487	1.16e-08	16-2753955-C-T	1626	29	31	0.0350679	1	1.38e-09	0.392058	0.0630685	0.0001	6.87e-06	6.07e-06	0.000112899
ENSG00000270550.1	7035	1.04057	592.164	315.348	1.89e-08	14-106404087-A-G	68474	31	34	0.0386364	1	1.25e-09	-0.518514	0.0831832	0.0001	6.93e-06	6.12e-06	0.00020899
ENSG00000102890.14	4563	1.04438	369.725	315.607	3.17e-08	16-67191598-C-T	-7513	110	123	0.13914	1	2.32e-09	0.314253	0.0512972	0.0001	6.95e-06	6.13e-06	0.000338047
ENSG00000131381.12	7852	1.03814	972.937	322.527	1.12e-08	3-15074365-A-G	-24798	25	27	0.0306122	1	1.05e-09	0.602444	0.0961918	0.0001	6.95e-06	6.14e-06	0.000126397
ENSG00000197566.9	6940	1.02694	806.709	323.631	1.19e-08	17-16601383-C-T	-52473	159	181	0.204751	1	1.21e-09	0.217411	0.0348426	0.0001	6.97e-06	6.15e-06	0.000147968
ENSG00000113645.14	7803	1.05132	1439.88	327.446	8.83e-09	5-168230021-C-A	-61630	201	272	0.30839	1	1.07e-09	0.245932	0.0392875	0.0001	6.97e-06	6.15e-06	8.84e-05
ENSG00000211795.3	9155	1.03939	1451.59	330.309	7.66e-09	14-21957619-A-C	-20840	270	333	0.377551	1	1.08e-09	-0.254985	0.0407425	0.0001	6.98e-06	6.16e-06	8.5e-05
ENSG00000206077.10	7948	1.02783	1160	327.22	8.4e-09	5-774805-T-G	7853	124	128	0.150235	1	1e-09	0.489885	0.078109	0.0001	6.98e-06	6.16e-06	0.000103151
ENSG00000237938.5	8132	1.02459	1187.71	330.543	7.92e-09	1-15667218-A-AT	-69678	196	230	0.260321	1	1.14e-09	-0.376566	0.0602529	0.0001	7.01e-06	6.18e-06	9.99e-05
ENSG00000259658.4	5193	1.02909	1100.47	333.928	9.01e-09	15-101732072-G-A	-14798	269	325	0.367647	1	1.59e-09	-0.342589	0.0553305	0.0001	7.01e-06	6.18e-06	0.000109097
ENSG00000155749.12	6204	1.04877	687.688	319.901	1.81e-08	2-201306099-TA-T	-51299	282	352	0.398864	1	1.56e-09	-0.356123	0.0574819	0.0001	7.02e-06	6.19e-06	0.000183848
ENSG00000068489.12	4475	1.01588	404.829	319.263	2.11e-08	17-59160406-G-A	4907	50	52	0.0588235	1	1.79e-09	0.480744	0.0779056	0.0001	7.06e-06	6.22e-06	0.000286144
ENSG00000185838.13	8099	1.03626	1196.67	329.18	9.08e-09	22-19856969-A-G	2030	146	168	0.190045	1	1.22e-09	0.288162	0.0462016	0.0001	7.07e-06	6.23e-06	0.000102256
ENSG00000085662.13	7209	1.07231	609.305	316.165	2.67e-08	7-134546807-GCC-G	87555	301	393	0.445578	1	1.96e-09	0.13971	0.0226969	0.0001	7.09e-06	6.25e-06	0.00022029
ENSG00000119681.11	6985	1.02278	876.342	325.823	1.07e-08	14-74617178-C-T	4800	330	437	0.494344	1	1.21e-09	-0.246726	0.0395451	0.0001	7.13e-06	6.28e-06	0.000134696
ENSG00000163040.14	6962	1.03539	723.972	323.125	1.5e-08	2-131532826-G-A	4993	267	354	0.401361	1	1.52e-09	0.382648	0.0617173	0.0001	7.13e-06	6.28e-06	0.000168629
ENSG00000121989.14	5720	1.03128	588.598	326.848	1.76e-08	2-147991050-CT-C	146533	268	329	0.372706	1	2.25e-09	0.195296	0.0318517	0.0001	7.13e-06	6.28e-06	0.000205157
ENSG00000225948.2	10421	1.044	1785.64	327.531	6.7e-09	10-6586262-G-A	-32454	130	145	0.164027	1	7.92e-10	0.324889	0.0514702	0.0001	7.13e-06	6.28e-06	6.99e-05
ENSG00000107854.5	6408	1.01972	580.404	321.835	1.57e-08	10-91832472-G-GT	34160	315	410	0.464531	1	1.48e-09	0.0789399	0.0127243	0.0001	7.19e-06	6.33e-06	0.000201694
ENSG00000122547.10	7734	1.0512	998.338	322.76	1.32e-08	7-36152640-G-A	-509	151	172	0.195011	1	1.28e-09	-0.159684	0.0256348	0.0001	7.23e-06	6.37e-06	0.000127444
ENSG00000260496.3	9688	1.0387	1426.83	323.689	8.01e-09	16-989585-C-G	-11341	285	353	0.399321	1	7.7e-10	0.299372	0.0473915	0.0001	7.23e-06	6.37e-06	8.63e-05
ENSG00000155906.16	9079	1.0255	1455.34	332.309	6.75e-09	6-151459887-G-C	7706	245	312	0.352941	1	1.05e-09	-0.227337	0.036299	0.0001	7.24e-06	6.37e-06	8.17e-05
ENSG00000180855.15	7234	1.06561	762.189	315.571	2.02e-08	19-12440860-C-A	-252	221	256	0.289593	1	1.37e-09	-0.259997	0.0418177	0.0001	7.24e-06	6.38e-06	0.000173173
ENSG00000230989.6	13949	1.06046	2239.53	323.322	6.52e-09	16-83769555-T-A	-38288	219	269	0.304299	1	5.96e-10	-0.126168	0.0198354	0.0001	7.25e-06	6.38e-06	5.82e-05
ENSG00000233261.3	10740	1.04232	753.672	314.44	1.59e-08	10-26568226-A-G	-21639	24	25	0.0282805	1	9.67e-10	-0.731473	0.116517	0.0001	7.28e-06	6.41e-06	0.000164963
ENSG00000176903.4	7644	1.05398	588.505	308.967	2.32e-08	14-73693277-A-AG	-21095	198	224	0.253394	1	1.08e-09	-0.247717	0.0395779	0.0001	7.29e-06	6.41e-06	0.000217732
ENSG00000151332.18	7387	1.05596	922.027	326.261	1.52e-08	14-36291870-A-AAGAG	-28806	51	61	0.0694761	1	1.85e-09	0.4322	0.070098	0.0001	7.32e-06	6.44e-06	0.000139691
ENSG00000087074.7	8456	1.04505	1334.3	329.068	9.32e-09	19-48877832-C-T	5440	142	158	0.178733	1	1.25e-09	-0.165828	0.0266045	0.0001	7.33e-06	6.45e-06	9.39e-05
ENSG00000283444.1	8958	1.04012	986.332	319.104	1.2e-08	7-37796234-G-A	176	47	53	0.0602273	1	9.26e-10	0.799533	0.127205	0.0001	7.37e-06	6.48e-06	0.000125329
ENSG00000166819.11	8343	1.04306	1073.03	321.146	1.14e-08	15-89695993-T-G	16566	158	175	0.198864	1	9.9e-10	0.499927	0.0796852	0.0001	7.39e-06	6.5e-06	0.000116093
ENSG00000273226.1	9100	1.03198	1354.43	326.701	8e-09	9-19375840-TGGTATCCACTAAAACTA-T	389	110	120	0.135747	1	9.2e-10	0.503593	0.0801069	0.0001	7.41e-06	6.52e-06	8.93e-05
ENSG00000272686.1	7049	1.04825	540.755	316.814	2.41e-08	7-123728778-G-A	-20290	176	207	0.234163	1	1.81e-09	0.346201	0.0561157	0.0001	7.41e-06	6.52e-06	0.000233482
ENSG00000158716.8	8045	1.03216	1220.61	334.524	8.91e-09	1-159781012-G-C	80	132	144	0.162896	1	1.62e-09	0.1811	0.0292663	0.0001	7.43e-06	6.53e-06	9.92e-05
ENSG00000147853.16	9614	1.04607	1745.85	329.357	7.31e-09	9-4741308-C-G	-735	22	22	0.0249433	1	9.72e-10	-0.586336	0.0934096	0.0001	7.44e-06	6.54e-06	7.19e-05
ENSG00000122986.13	4389	1.04084	375.666	310.557	3.21e-08	12-110716983-C-G	12033	79	82	0.0927602	1	1.74e-09	-0.260723	0.0422182	0.0001	7.46e-06	6.56e-06	0.000329638
ENSG00000204681.10	16954	1.06201	317.814	287.072	4.81e-08	6-29676856-C-T	42880	226	262	0.297052	1	6.37e-10	0.206591	0.0325372	0.0001	7.48e-06	6.57e-06	0.000411475
ENSG00000100644.16	7709	1.05747	916.074	320.35	1.59e-08	14-61676112-T-A	-19401	40	40	0.0452489	1	1.38e-09	-0.253604	0.0407943	0.0001	7.48e-06	6.57e-06	0.000141142
ENSG00000122033.14	9016	1.04746	1374.6	329.771	9.54e-09	13-27442384-G-A	-8207	311	406	0.460317	1	1.34e-09	-0.158266	0.0254381	0.0001	7.54e-06	6.62e-06	9.17e-05
ENSG00000122692.8	8425	1.05497	814.915	319.007	1.75e-08	9-33025253-G-C	-51406	300	376	0.426304	1	1.42e-09	-0.180643	0.0290847	0.0001	7.55e-06	6.63e-06	0.000157649
ENSG00000141349.8	5912	1.06779	600.983	313.564	2.74e-08	17-44030983-T-A	-39752	301	411	0.465986	1	1.73e-09	-0.121893	0.0197337	0.0001	7.57e-06	6.65e-06	0.000220828
ENSG00000029534.19	7134	1.06324	730.413	315.534	2.15e-08	8-41655129-G-GGTGT	-241633	311	395	0.447489	1	1.47e-09	0.127658	0.020571	0.0001	7.58e-06	6.65e-06	0.000179629
ENSG00000100292.16	9148	1.05504	1020.86	322.207	1.41e-08	22-35410245-G-T	29884	140	157	0.178409	1	1.34e-09	-0.225651	0.0362685	0.0001	7.59e-06	6.66e-06	0.000125869
ENSG00000143149.12	8431	1.0366	993.457	323.255	1.18e-08	1-165698592-CGGGCCGCGGGAGGGGCG-C	-271	12	12	0.0136986	1	1.16e-09	-0.780925	0.125023	0.0001	7.6e-06	6.66e-06	0.000123282
ENSG00000148795.6	5094	1.04047	400.997	311.949	3.06e-08	10-102812324-C-T	-25209	325	438	0.495475	1	1.79e-09	0.370782	0.0600822	0.00019998	7.62e-06	6.68e-06	0.00030852
ENSG00000242114.5	6673	1.04439	553.469	312.123	2.31e-08	22-30439803-G-GA	14273	156	176	0.204651	1	1.3e-09	0.233464	0.0374968	0.0001	7.62e-06	6.68e-06	0.000225841
ENSG00000101236.16	9185	1.02803	1657.02	333.353	6.45e-09	20-4005160-AG-A	-10422	217	254	0.287982	1	1.06e-09	-0.0988501	0.0157875	0.0001	7.66e-06	6.71e-06	7.23e-05
ENSG00000159648.11	9229	1.03277	1271.91	326.497	8.87e-09	16-57989458-ATATT-A	13023	218	248	0.280543	1	1.02e-09	-0.425659	0.0679043	0.0001	7.66e-06	6.72e-06	9.53e-05
ENSG00000279347.1	7790	1.00532	599.577	312.666	1.37e-08	8-119856621-A-AAC	16236	127	142	0.161364	1	7.28e-10	0.471355	0.0745042	0.0001	7.7e-06	6.75e-06	0.000187676
ENSG00000105568.17	10855	1.0333	1712.92	329.35	6.79e-09	19-52190044-C-CT	5	59	61	0.069161	1	8.94e-10	0.129058	0.0205133	0.0001	7.85e-06	6.88e-06	7.09e-05
ENSG00000196083.9	10381	1.04444	1258.54	326.775	1.05e-08	3-190566766-G-A	52715	44	45	0.0510204	1	1.25e-09	0.265374	0.0425728	0.0001	7.85e-06	6.88e-06	9.93e-05
ENSG00000171488.14	6590	1.04998	601.541	314.686	2.36e-08	1-89757841-C-A	124769	208	240	0.272109	1	1.56e-09	-0.134866	0.0217686	0.0001	7.95e-06	6.97e-06	0.000210835
ENSG00000136436.14	6105	1.0413	693.151	318.279	1.86e-08	17-48842154-CTTTTTTT-C	11166	315	426	0.482517	1	1.46e-09	0.104225	0.0167938	0.0001	7.97e-06	6.98e-06	0.000178886
ENSG00000124614.13	8272	1.05242	720.477	313.067	2.03e-08	6-34414160-A-G	-11965	153	177	0.20068	1	1.18e-09	0.093664	0.0150035	0.0001	7.98e-06	6.99e-06	0.000177145
ENSG00000111237.18	4878	1.06076	455.441	311.933	3.55e-08	12-110518079-A-T	16520	156	170	0.192744	1	2.13e-09	0.139067	0.0226478	0.0001	8.06e-06	7.06e-06	0.000286253
ENSG00000273151.1	10115	1.04847	1568.87	325.389	9.08e-09	7-874961-T-TG	-11586	306	392	0.443439	1	9.81e-10	0.245515	0.039124	0.0001	8.12e-06	7.11e-06	8.05e-05
ENSG00000231130.1	17311	1.05989	350.242	290.353	4.63e-08	6-30094812-T-TACACACAC	198158	102	122	0.138952	1	7.58e-10	-0.587336	0.0929358	0.0001	8.16e-06	7.14e-06	0.000371388
ENSG00000179954.15	9909	1.05102	1818.45	326.352	8.13e-09	19-55489529-G-T	1125	111	120	0.136054	1	9.18e-10	0.558382	0.0888179	0.0001	8.2e-06	7.18e-06	6.99e-05
ENSG00000139180.10	7957	1.0388	1486.19	329.371	8.7e-09	12-4649622-A-G	515	306	418	0.472851	1	1.18e-09	-0.152225	0.0243814	0.0001	8.21e-06	7.19e-06	8.29e-05
ENSG00000197969.11	8008	1.05442	1009.53	320.094	1.54e-08	9-77287490-G-A	110137	100	109	0.123583	1	1.31e-09	-0.129812	0.0208521	0.0001	8.31e-06	7.28e-06	0.000127082
ENSG00000159674.11	7771	1.03008	849.584	321.053	1.4e-08	4-1142985-A-G	-65977	125	137	0.154977	1	1.24e-09	0.246015	0.0394579	0.0001	8.33e-06	7.29e-06	0.000141686
ENSG00000108479.11	7801	1.02813	1053.83	324.883	1.11e-08	17-75767839-TGA-T	2128	83	88	0.0997732	1	1.19e-09	-0.181012	0.0289993	0.0001	8.37e-06	7.32e-06	0.000113635
ENSG00000261353.1	7406	1.04988	366.541	306.381	4.08e-08	6-26527390-A-AAAG	327	267	342	0.386878	1	1.8e-09	0.305976	0.0495925	0.0001	8.41e-06	7.36e-06	0.00034588
ENSG00000100300.17	8474	1.04233	1152.21	322.585	1.2e-08	22-43152892-G-C	1378	47	51	0.0576923	1	1.14e-09	0.211103	0.0337782	0.0001	8.44e-06	7.38e-06	0.00010791
ENSG00000228960.5	5768	1.04639	684.445	324.704	2.11e-08	7-144026377-C-T	-268103	272	327	0.370748	1	2.45e-09	-0.394477	0.0644962	0.0001	8.45e-06	7.39e-06	0.000183583
ENSG00000146540.14	10654	1.04992	1439.64	322.987	1.05e-08	7-998991-C-T	-139269	162	178	0.201357	1	1e-09	0.178173	0.0284107	0.0001	8.5e-06	7.43e-06	8.81e-05
ENSG00000130703.15	9739	1.03236	1772.49	332.591	7.09e-09	20-62236229-C-G	4307	35	37	0.0419501	1	1.13e-09	-0.213658	0.0341809	0.0001	8.6e-06	7.51e-06	6.83e-05
ENSG00000226777.7	8465	1.0453	778.283	317.619	1.87e-08	14-105919258-CA-C	1279	122	142	0.160998	1	1.41e-09	-0.165221	0.0265949	0.0001	8.6e-06	7.52e-06	0.000160996
ENSG00000068654.15	6553	1.06806	618.355	315.101	3.03e-08	2-86140919-A-AAAC	34764	196	247	0.279446	1	2.13e-09	-0.226713	0.0369216	0.0001	8.67e-06	7.58e-06	0.000214769
ENSG00000123159.15	7911	1.04538	1264.83	326.762	1.16e-08	19-14505358-C-G	9209	130	144	0.163265	1	1.4e-09	0.189565	0.0305096	0.0001	8.7e-06	7.6e-06	9.91e-05
ENSG00000185495.10	7095	1.06486	619.392	310.881	2.96e-08	1-223992875-C-T	132	177	193	0.218821	1	1.61e-09	0.47312	0.0764431	0.0001	8.77e-06	7.66e-06	0.00021269
ENSG00000198198.15	6301	1.05926	570.88	312.939	3.04e-08	1-43315192-C-T	-74690	26	27	0.030543	1	1.88e-09	-0.422995	0.0686412	0.0001	8.82e-06	7.7e-06	0.000227508
ENSG00000084754.10	5505	1.05489	666.278	317.566	2.51e-08	2-26294818-A-G	50092	150	162	0.183258	1	1.98e-09	0.110409	0.0179424	0.0001	8.92e-06	7.79e-06	0.000192773
ENSG00000179532.12	9724	1.05103	1223.86	323.165	1.32e-08	11-6512030-C-T	14734	212	242	0.274376	1	1.31e-09	0.188579	0.0302928	0.0001	8.97e-06	7.83e-06	0.000103916
ENSG00000013374.15	8276	1.03465	1430.72	332.377	9.41e-09	7-151341801-C-T	102	93	102	0.115385	1	1.53e-09	-0.177849	0.0286917	0.0001	8.99e-06	7.85e-06	8.52e-05
ENSG00000084676.15	6342	1.05732	539.431	315.016	3.21e-08	2-24473488-T-G	-18426	308	436	0.493213	1	2.27e-09	0.0765502	0.012489	0.0001	9.02e-06	7.87e-06	0.000239578
ENSG00000165801.9	9714	1.05654	1804.88	332.031	9.6e-09	14-21077263-C-A	6993	31	31	0.0351474	1	1.53e-09	0.410455	0.0662215	0.0001	9.09e-06	7.93e-06	7.15e-05
ENSG00000034053.14	6331	1.04977	886.136	323.716	1.82e-08	15-28990038-C-G	105555	14	14	0.0158371	1	1.95e-09	0.679864	0.110444	0.0001	9.11e-06	7.95e-06	0.000143051
ENSG00000047621.11	7977	1.04532	1562.49	331.391	9.88e-09	12-4531929-A-C	-6579	16	16	0.0181406	1	1.53e-09	0.625305	0.100874	0.0001	9.16e-06	7.99e-06	8.02e-05
ENSG00000279286.2	8336	1.02768	1146.9	330.641	1.11e-08	14-91865389-T-TA	290118	13	13	0.0151515	1	1.67e-09	1.63186	0.263924	0.0001	9.25e-06	8.07e-06	0.000104288
ENSG00000179023.8	8831	1.02336	1502.92	331.179	8.1e-09	1-18478950-C-G	-2032	146	159	0.179864	1	1.21e-09	0.465753	0.0746498	0.0001	9.25e-06	8.07e-06	7.87e-05
ENSG00000224137.1	7242	1.0474	815.94	319.044	1.96e-08	2-207662079-A-G	-296	300	373	0.421946	1	1.62e-09	0.252271	0.0407641	0.0001	9.26e-06	8.08e-06	0.000154404
ENSG00000166260.10	7781	1.0204	895.623	325.748	1.32e-08	17-54942351-T-C	-26413	308	397	0.45	1	1.52e-09	0.152237	0.0245581	0.0001	9.28e-06	8.09e-06	0.000130952
ENSG00000147533.16	7558	1.07292	799.959	316.139	2.63e-08	8-41448915-A-G	-41481	229	276	0.312217	1	1.93e-09	0.156531	0.025418	0.0001	9.3e-06	8.11e-06	0.000168053
ENSG00000177613.8	8182	1.03271	1005.45	324.594	1.36e-08	10-51699940-T-G	349	13	13	0.0147059	1	1.47e-09	-0.815078	0.131357	0.0001	9.31e-06	8.12e-06	0.000120564
ENSG00000139624.12	5589	1.04826	487.661	315.394	3.32e-08	12-50123032-TAA-T	-44501	231	270	0.305814	1	2.42e-09	0.239466	0.0391374	0.0001	9.32e-06	8.12e-06	0.000258905
ENSG00000011523.13	7871	1.03116	1129.37	328.196	1.19e-08	2-65149059-G-A	92693	31	33	0.0375	1	1.56e-09	-0.382657	0.0617719	0.0001	9.34e-06	8.14e-06	0.000106894
ENSG00000272053.1	9888	1.02709	888.519	318.33	1.46e-08	6-25033747-G-C	-8423	189	223	0.252834	1	1.1e-09	0.28401	0.0454062	0.0001	9.42e-06	8.21e-06	0.000134398
ENSG00000243646.9	6372	1.04025	1038.89	330.896	1.45e-08	21-33229937-C-G	-36421	19	19	0.021542	1	2.26e-09	0.411623	0.067147	0.0001	9.43e-06	8.22e-06	0.000119032
ENSG00000130726.11	3718	1.06248	408.943	315.422	4.73e-08	19-58553572-T-C	9481	222	259	0.29385	1	3.65e-09	0.0705011	0.0116607	0.0001	9.55e-06	8.32e-06	0.000320187
ENSG00000007255.10	7861	1.04921	1293.68	329.189	1.3e-08	19-45176309-A-AC	-1928	101	107	0.121868	1	1.82e-09	-0.220199	0.0357013	0.00019998	9.57e-06	8.33e-06	9.78e-05
ENSG00000228140.1	8929	1.05441	1227.15	325.216	1.45e-08	1-15403471-C-T	-5962	308	389	0.440045	1	1.65e-09	-0.311874	0.0504229	0.0001	9.6e-06	8.36e-06	0.000104542
ENSG00000132522.15	8128	1.03667	1531.96	331.573	9.6e-09	17-7305010-G-C	-10554	130	141	0.159864	1	1.49e-09	-0.135585	0.0218593	0.0001	9.63e-06	8.38e-06	8e-05
ENSG00000240890.2	8723	1.02757	861.832	331.553	1.56e-08	3-132389876-G-T	3354	275	344	0.38914	1	2.56e-09	0.320107	0.0524047	0.0001	9.78e-06	8.51e-06	0.000138739
ENSG00000163694.14	8188	1.03019	1163.91	326.842	1.19e-08	4-40729497-C-T	98622	271	336	0.380952	1	1.46e-09	0.0924398	0.0148924	0.0001	9.79e-06	8.52e-06	0.000103456
ENSG00000182612.10	8577	1.02664	1256.07	329.125	1.07e-08	17-81663208-A-G	26037	264	331	0.374434	1	1.47e-09	-0.365046	0.0588215	0.0001	9.85e-06	8.57e-06	9.5e-05
ENSG00000110934.10	6595	1.05052	775.588	320.736	2.26e-08	12-51322982-G-A	-1686	200	234	0.265306	1	2.11e-09	0.10644	0.017328	0.0001	9.85e-06	8.57e-06	0.000163753
ENSG00000100348.9	8688	1.02661	1477.2	329.982	9.11e-09	22-36494058-G-A	12028	78	82	0.0927602	1	1.29e-09	0.189438	0.030415	0.0001	9.87e-06	8.59e-06	8.07e-05
ENSG00000136930.12	6336	1.02801	722.167	324.304	1.9e-08	9-124353890-A-G	-61554	64	71	0.0803167	1	2.12e-09	-0.230593	0.0375481	0.0001	9.91e-06	8.62e-06	0.000165764
ENSG00000138166.5	7435	1.03662	811.556	322.881	1.87e-08	10-110437104-A-G	-60734	230	278	0.31448	1	1.92e-09	0.174055	0.0282596	0.0001	9.93e-06	8.63e-06	0.000150922
ENSG00000250303.3	6375	1.03373	733.892	325.619	2e-08	11-112197547-CA-C	-73202	320	439	0.497674	1	2.42e-09	0.301985	0.0493599	0.0001	9.94e-06	8.65e-06	0.000165619
ENSG00000261098.1	7789	1.0433	833.94	323.093	1.96e-08	11-107318251-G-C	1980	325	436	0.493213	1	2.05e-09	0.225854	0.0367418	0.0001	9.96e-06	8.66e-06	0.000149468
ENSG00000225190.10	7137	1.04183	490.678	316.047	3.3e-08	17-46001250-G-A	510501	28	28	0.0316742	1	2.49e-09	-0.193589	0.0316668	0.0001	1e-05	8.72e-06	0.000253041
ENSG00000211752.3	4916	1.02129	630.726	327.922	2.06e-08	7-142782059-C-T	66713	277	383	0.43424	1	2.84e-09	-0.273899	0.0449747	0.0001	1.01e-05	8.79e-06	0.000186392
ENSG00000171603.16	7242	1.05214	1258.6	329.235	1.46e-08	1-9729053-C-T	-95473	17	17	0.0192308	1	2.09e-09	-0.378092	0.0615373	0.0001	1.02e-05	8.85e-06	0.000101339
ENSG00000272734.1	6494	1.03753	693.179	319.206	2.26e-08	10-86950753-A-G	-20558	94	99	0.111991	1	1.93e-09	-0.472351	0.0767086	0.0001	1.02e-05	8.85e-06	0.000177117
ENSG00000205937.11	7686	1.06719	1014.13	319.175	2.16e-08	16-2267776-C-G	-636	263	321	0.363122	1	1.83e-09	-0.118408	0.0191984	0.0001	1.03e-05	8.97e-06	0.000130675
ENSG00000197951.8	9574	1.02602	1758.03	331.852	7.97e-09	19-56573310-G-A	-21954	182	211	0.239229	1	1.24e-09	-0.274696	0.0440528	0.0001	1.04e-05	9e-06	6.77e-05
ENSG00000138398.15	8810	1.04752	1108.24	323.64	1.61e-08	2-169600937-T-TA	16597	237	289	0.326923	1	1.7e-09	-0.0947229	0.0153259	0.0001	1.04e-05	9.03e-06	0.000113719
ENSG00000139428.11	5991	1.04653	659.823	322.519	2.68e-08	12-109470835-G-A	-103039	116	129	0.146259	1	2.84e-09	-0.297263	0.0488091	0.0001	1.04e-05	9.05e-06	0.000190502
ENSG00000118655.4	6104	1.04775	779.724	327.622	2.3e-08	1-113905767-C-T	565	138	157	0.177602	1	3.17e-09	-0.374947	0.0617636	0.0001	1.04e-05	9.06e-06	0.000161724
ENSG00000254812.1	7499	1.02925	889.086	322.525	1.66e-08	8-143617254-G-C	-16502	164	186	0.210407	1	1.64e-09	-0.476022	0.0769477	0.0001	1.05e-05	9.12e-06	0.000135092
ENSG00000172244.8	7138	1.04215	431.65	313.137	3.95e-08	5-43606995-GT-G	91850	313	421	0.476959	1	2.59e-09	-0.287801	0.0471319	0.00019998	1.05e-05	9.15e-06	0.000287875
ENSG00000255354.1	8281	1.02905	938.725	317.958	1.57e-08	8-11480302-C-CG	-79718	193	246	0.278409	1	1.18e-09	-0.187064	0.0299631	0.0001	1.06e-05	9.16e-06	0.000127882
ENSG00000264954.1	4658	1.0529	545.81	322.401	3.54e-08	17-63993799-T-C	-6100	146	167	0.188914	1	3.86e-09	0.458227	0.0759188	0.0001	1.06e-05	9.22e-06	0.000234113
ENSG00000136167.13	7273	1.01285	1043.78	328.201	1.19e-08	13-46173049-A-G	-38822	197	239	0.270975	1	1.57e-09	0.0610533	0.00985656	0.0001	1.07e-05	9.28e-06	0.000110074
ENSG00000105698.15	7856	1.02904	1165.74	327.873	1.28e-08	19-35318897-A-G	49919	161	182	0.205882	1	1.67e-09	0.118399	0.0191492	0.0001	1.07e-05	9.28e-06	0.000102978
ENSG00000129347.19	7248	1.05685	940.974	321.185	2.16e-08	19-10558848-G-A	-7189	211	239	0.270455	1	2.06e-09	0.149785	0.0243687	0.0001	1.07e-05	9.32e-06	0.000137187
ENSG00000244486.8	7030	1.03284	1116.8	327.918	1.4e-08	22-20441470-C-T	3644	263	345	0.390271	1	1.85e-09	-0.200851	0.0325794	0.0001	1.08e-05	9.32e-06	0.000108582
ENSG00000095015.5	8080	1.03112	1105.27	329.648	1.39e-08	5-56415464-C-T	-400110	276	354	0.400452	1	2.03e-09	0.0977155	0.0158899	0.0001	1.08e-05	9.33e-06	0.000109214
ENSG00000165655.16	5211	1.04949	641.643	321.351	2.94e-08	10-75437412-C-T	35894	222	276	0.312217	1	2.95e-09	-0.330189	0.0542737	0.0001	1.08e-05	9.33e-06	0.000197408
ENSG00000242574.8	23008	1.08678	685.185	296.95	4.07e-08	6-32936824-G-T	-4246	268	326	0.369615	1	9.96e-10	-0.156069	0.0248803	0.0001	1.08e-05	9.36e-06	0.000203026
ENSG00000178397.12	10485	1.04588	1268.18	318.804	1.43e-08	7-6360449-C-G	11468	287	379	0.429545	1	1.12e-09	-0.27481	0.0439497	0.0001	1.08e-05	9.37e-06	9.9e-05
ENSG00000281649.1	7179	1.0694	922.843	323.388	2.55e-08	9-37367097-T-C	287240	302	393	0.445578	1	2.81e-09	-0.0663658	0.0108941	0.0001	1.09e-05	9.43e-06	0.0001444
ENSG00000120833.13	7597	1.01293	1191.34	332.098	1.06e-08	12-93786851-A-G	217037	329	439	0.496606	1	1.73e-09	-0.243736	0.0394552	0.0001	1.09e-05	9.45e-06	9.65e-05
ENSG00000118523.5	8278	1.06324	1004.83	325.48	2.2e-08	6-132008078-C-T	56705	308	412	0.466063	1	2.68e-09	-0.304301	0.0498805	0.0001	1.09e-05	9.45e-06	0.000130579
ENSG00000172819.16	7869	1.04874	988.994	324.274	1.92e-08	12-53219097-T-C	-13883	130	154	0.174603	1	2.14e-09	0.251924	0.0410296	0.0001	1.09e-05	9.45e-06	0.000127834
ENSG00000267575.6	7827	1.02513	382.504	312.27	3.82e-08	19-27565011-T-C	-228452	224	276	0.3125	1	2.37e-09	-0.325169	0.0531121	0.0001	1.09e-05	9.45e-06	0.000310525
ENSG00000114841.17	4913	1.05932	401.53	316.418	5.3e-08	3-52275811-G-A	-40508	71	75	0.0852273	1	4.4e-09	-0.309467	0.0514682	0.0001	1.09e-05	9.47e-06	0.000323492
ENSG00000133789.14	7841	1.06684	698.215	315.592	3.3e-08	11-9826729-ATATGTG-A	162652	190	215	0.25	1	2.42e-09	-0.118368	0.0193468	0.0001	1.09e-05	9.48e-06	0.000189629
ENSG00000248632.1	9955	1.05577	1021.74	320.514	2.03e-08	4-165021689-C-T	52212	147	170	0.192308	1	1.84e-09	0.426058	0.0690925	0.0001	1.11e-05	9.59e-06	0.000125997
ENSG00000162231.13	6835	1.05663	740.285	319.132	2.83e-08	11-62814484-TA-T	8182	289	352	0.398383	1	2.49e-09	0.160635	0.0262757	0.0001	1.11e-05	9.6e-06	0.000174279
ENSG00000162909.17	6965	1.04732	719.092	318.799	2.65e-08	1-223761647-T-C	60054	33	36	0.040724	1	2.27e-09	-0.39351	0.0641956	0.0001	1.12e-05	9.66e-06	0.000175163
ENSG00000114648.11	5142	1.03574	392.362	319.069	4.29e-08	3-47164012-CGCGGCG-C	-123208	171	195	0.221591	1	4e-09	0.201275	0.03338	0.0001	1.12e-05	9.67e-06	0.000311405
ENSG00000279561.2	865	1.03952	207.046	330.924	8.47e-08	9-41274285-A-G	288	309	423	0.478923	1	1.61e-08	-0.278495	0.0481979	0.0001	1.12e-05	9.67e-06	0.000595919
ENSG00000177757.2	4206	1.03046	637.206	326.142	2.5e-08	1-823797-G-A	6426	33	33	0.0375854	1	3.21e-09	1.0052	0.165635	0.0001	1.12e-05	9.71e-06	0.000189097
ENSG00000109099.13	9083	1.00842	1520.31	337.714	8.17e-09	17-15249758-G-A	-15568	287	357	0.404762	1	1.76e-09	0.22424	0.0363213	0.0001	1.13e-05	9.73e-06	7.47e-05
ENSG00000179918.18	3423	1.039	452.448	318.916	3.88e-08	16-30459868-T-A	13687	238	299	0.338235	1	3.53e-09	0.200779	0.0331782	0.0001	1.13e-05	9.74e-06	0.000272389
ENSG00000154874.15	4323	1.05729	494.162	320.018	4.34e-08	17-17707883-C-T	-917725	27	28	0.0316742	1	4.28e-09	-0.802005	0.133274	0.0001	1.13e-05	9.77e-06	0.000261501
ENSG00000183458.13	4846	1.0133	690.338	328.79	1.91e-08	16-15053818-G-T	142267	192	225	0.255102	1	2.75e-09	0.191348	0.0313905	0.00019998	1.13e-05	9.78e-06	0.000166631
ENSG00000164032.11	8533	1.0366	647.589	322.155	2.66e-08	4-99837349-A-G	-113039	181	204	0.230769	1	2.76e-09	-0.142646	0.0234017	0.0001	1.14e-05	9.81e-06	0.000189118
ENSG00000215241.3	8728	1.0533	1225.61	329.401	1.7e-08	12-8229612-A-T	-5907	266	324	0.367277	1	2.5e-09	0.402367	0.0658223	0.0001	1.15e-05	9.9e-06	0.000104378
ENSG00000278341.1	10272	1.037	1459.77	321.407	1.2e-08	16-88711725-C-A	1288	128	136	0.153846	1	1.06e-09	-0.53817	0.0859517	0.0001	1.15e-05	9.93e-06	8.4e-05
ENSG00000164331.9	7292	1.07357	867.116	319.448	2.98e-08	5-73565484-G-A	42	145	160	0.181818	1	2.69e-09	-0.197543	0.032386	0.0001	1.15e-05	9.94e-06	0.000155289
ENSG00000229754.1	6938	1.04264	833.344	319.132	2.25e-08	2-218071898-T-C	6169	218	268	0.303167	1	1.91e-09	-0.212812	0.0345491	0.0001	1.16e-05	9.99e-06	0.000149318
ENSG00000117385.15	6309	1.04486	561.445	313.478	3.44e-08	1-42749012-C-T	-18072	299	399	0.451357	1	2.25e-09	0.186074	0.0303475	0.0001	1.16e-05	1e-05	0.000222906
ENSG00000151176.7	7425	1.03235	924.694	323.258	1.82e-08	12-113358761-A-C	195	288	382	0.432127	1	1.91e-09	-0.140057	0.022737	0.0001	1.17e-05	1.01e-05	0.000130969
ENSG00000154016.13	4545	1.02662	546.668	325.315	2.92e-08	17-19340319-C-T	292682	202	258	0.291855	1	3.65e-09	-0.190208	0.0314598	0.0001	1.17e-05	1.01e-05	0.000218156
ENSG00000060138.12	9560	1.05188	926.988	318.83	2.27e-08	12-10702164-G-A	-21148	115	124	0.14059	1	1.9e-09	0.164845	0.0267559	0.0001	1.18e-05	1.01e-05	0.000137493
ENSG00000167842.15	9499	1.05615	1389.23	323.894	1.59e-08	17-5493029-AAAT-A	6744	81	92	0.106481	1	1.69e-09	0.204284	0.033052	0.0001	1.18e-05	1.02e-05	9.28e-05
ENSG00000109320.11	6775	1.0176	590.423	319.503	2.45e-08	4-102482337-A-G	-18992	297	375	0.424208	1	2.16e-09	0.124085	0.0202138	0.0001	1.18e-05	1.02e-05	0.000197132
ENSG00000180346.3	7418	1.01801	940.129	331.899	1.55e-08	4-89028771-T-TAA	-82729	85	88	0.101617	1	2.58e-09	-0.380301	0.0622753	0.0001	1.18e-05	1.02e-05	0.000123946
ENSG00000237973.1	3748	1.04058	531.052	320.56	3.56e-08	1-1127084-G-GTACCTGAA	496010	16	16	0.0180995	1	3.51e-09	1.00458	0.165974	0.0001	1.2e-05	1.03e-05	0.000233039
ENSG00000104907.12	6990	1.03959	1112.72	328.515	1.68e-08	19-13122900-C-T	5333	16	16	0.0182232	1	2.35e-09	0.410271	0.0669988	0.0001	1.2e-05	1.03e-05	0.00011094
ENSG00000105732.12	6344	1.05179	675.355	321.628	3.17e-08	19-42008129-C-T	-60348	102	111	0.126136	1	3.26e-09	0.164899	0.0271857	0.0001	1.2e-05	1.03e-05	0.000188671
ENSG00000109113.18	4078	1.04653	498.981	318.325	4.06e-08	17-28711396-CCCCCGGCCCTAGCTCCG-C	-7033	90	92	0.104545	1	3.61e-09	-0.334852	0.0553656	0.0001	1.2e-05	1.04e-05	0.000251901
ENSG00000248358.2	9486	1.02697	1307.96	321.197	1.25e-08	14-21714486-G-A	-1776	145	161	0.18254	1	1.1e-09	0.442869	0.0708019	0.0001	1.2e-05	1.04e-05	9.13e-05
ENSG00000187609.15	5664	1.02708	994.564	328.481	1.66e-08	9-137383882-A-C	-39380	312	416	0.470588	1	2.31e-09	-0.205352	0.033517	0.0001	1.21e-05	1.04e-05	0.000120068
ENSG00000233077.1	7493	1.03803	1088.06	324.581	1.72e-08	20-50291454-T-C	-29888	282	348	0.393665	1	1.92e-09	0.28374	0.0460732	0.0001	1.22e-05	1.05e-05	0.00011299
ENSG00000279692.1	8498	1.0416	1076.42	321.624	1.81e-08	17-81393547-C-G	-3597	149	165	0.187075	1	1.72e-09	0.397957	0.0644184	0.0001	1.22e-05	1.05e-05	0.000115289
ENSG00000204592.8	25893	1.09354	436.991	280.237	7.65e-08	6-30490287-G-A	820	302	367	0.415158	1	7.23e-10	-0.0934816	0.0147732	0.0001	1.22e-05	1.05e-05	0.000323576
ENSG00000164604.12	6652	1.02638	649.437	323.605	2.55e-08	7-113142501-G-A	54723	228	279	0.315611	1	2.85e-09	-0.425183	0.0698218	0.0001	1.23e-05	1.06e-05	0.000183522
ENSG00000115590.13	6911	1.02345	708.394	324.964	2.29e-08	2-101973428-G-A	-18416	247	291	0.329932	1	2.71e-09	0.131338	0.0215373	0.0001	1.24e-05	1.07e-05	0.000166931
ENSG00000137714.2	6843	1.03494	738.96	322.974	2.49e-08	11-110462908-T-C	33025	139	156	0.176471	1	2.68e-09	0.224906	0.0368658	0.0001	1.24e-05	1.07e-05	0.000165013
ENSG00000224067.2	8238	1.04249	966.299	327.164	2.07e-08	9-111700675-C-T	-102305	174	197	0.223864	1	2.74e-09	-0.281902	0.0462415	0.0001	1.24e-05	1.07e-05	0.000128725
ENSG00000119537.15	7739	1.01877	998.538	328.766	1.54e-08	18-63367187-T-G	-140	188	230	0.260227	1	2.16e-09	0.223483	0.0364064	0.0001	1.24e-05	1.07e-05	0.000116938
ENSG00000130560.8	8806	1.03074	1908.04	336.892	9.33e-09	9-135948231-G-C	-13149	149	165	0.186652	1	1.95e-09	-0.179678	0.0291855	0.0001	1.26e-05	1.08e-05	6.32e-05
ENSG00000152207.7	7151	1.08291	571.66	309.564	5.43e-08	13-48671832-G-T	18121	235	281	0.317873	1	3.06e-09	0.158274	0.0260446	0.0001	1.26e-05	1.09e-05	0.000241038
ENSG00000127585.11	7803	1.04241	1403.79	328.994	1.45e-08	16-617467-G-A	-88362	22	22	0.025	1	2.05e-09	0.585025	0.0951606	0.0001	1.27e-05	1.09e-05	8.86e-05
ENSG00000068796.16	6184	1.0436	639.62	323.326	3.24e-08	5-62292654-C-T	-13508	312	388	0.438914	1	3.68e-09	0.0921749	0.0152492	0.0001	1.27e-05	1.09e-05	0.000195028
ENSG00000161249.20	7794	1.02285	1267.44	334.66	1.3e-08	19-35470476-G-A	-43182	56	63	0.0715909	1	2.48e-09	-0.595566	0.0974093	0.0001	1.27e-05	1.09e-05	9.32e-05
ENSG00000136813.14	8669	1.02555	952.398	322.536	1.81e-08	9-111458323-C-T	-26422	291	361	0.409091	1	1.82e-09	-0.185541	0.0300799	0.0001	1.29e-05	1.11e-05	0.00012487
ENSG00000096872.15	8801	1.04776	1023.95	317.561	2.16e-08	9-26958730-G-C	2357	56	65	0.0735294	1	1.66e-09	0.353378	0.0571437	0.0001	1.3e-05	1.11e-05	0.000123155
ENSG00000160172.10	6448	1.05356	642.827	316.372	3.73e-08	11-67797864-G-A	-7472	164	183	0.207014	1	2.92e-09	0.394956	0.0649055	0.0001	1.33e-05	1.14e-05	0.000199122
ENSG00000258102.3	7649	1.03826	1290.96	327.86	1.58e-08	12-116531738-A-G	-16367	16	16	0.0180995	1	2.11e-09	0.996982	0.162318	0.00019998	1.33e-05	1.14e-05	9.53e-05
ENSG00000243509.4	7078	1.05655	1090.1	323.024	2.28e-08	20-63695226-G-T	-1442	82	91	0.102941	1	2.42e-09	-0.329259	0.0538175	0.0001	1.33e-05	1.14e-05	0.000118333
ENSG00000225177.5	8007	1.06059	1112.03	320.904	2.33e-08	6-138599567-T-C	-93005	231	279	0.315611	1	2.21e-09	-0.284678	0.0464076	0.0001	1.33e-05	1.15e-05	0.000117201
ENSG00000107736.19	8767	1.04286	1520.55	333.519	1.42e-08	10-71627064-C-T	230130	246	305	0.345023	1	2.56e-09	-0.212189	0.0347354	0.0001	1.33e-05	1.15e-05	8.19e-05
ENSG00000196418.12	10772	1.042	1247.79	326.038	1.72e-08	1-247123343-T-C	-48673	234	294	0.332579	1	2.09e-09	-0.217588	0.0354139	0.0001	1.34e-05	1.15e-05	9.96e-05
ENSG00000204634.12	7993	1.05068	824.109	322.769	2.86e-08	2-101174066-G-A	-78735	148	173	0.195701	1	3.09e-09	0.212431	0.0349665	0.0001	1.34e-05	1.15e-05	0.000154177
ENSG00000204344.14	29131	1.07917	536.758	285.533	5.91e-08	6-31964989-G-A	-6177	11	11	0.0124434	1	7.46e-10	-0.993488	0.157138	0.0001	1.35e-05	1.16e-05	0.00025436
ENSG00000197646.7	8199	1.08584	897.423	311.217	3.79e-08	9-5505822-T-C	-4748	191	226	0.255656	1	2.21e-09	0.312346	0.0509155	0.0001	1.35e-05	1.16e-05	0.000154663
ENSG00000179021.9	8154	1.05262	476.612	314.918	5.09e-08	3-88057341-CT-C	-92545	133	149	0.168934	1	3.86e-09	-0.162753	0.0269638	0.0001	1.35e-05	1.16e-05	0.000267907
ENSG00000244041.7	9264	1.0503	1323.65	324.514	1.8e-08	6-2949153-G-A	-38814	184	211	0.238688	1	2.02e-09	0.362034	0.0588657	0.0001	1.36e-05	1.17e-05	9.59e-05
ENSG00000038358.14	4849	1.04101	325.807	310.012	6.62e-08	16-67725967-TA-T	-147056	23	23	0.0260181	1	3.97e-09	0.281913	0.0467435	0.0001	1.36e-05	1.17e-05	0.000380239
ENSG00000164347.17	7436	1.01143	1039.92	334.773	1.5e-08	5-74734513-G-A	-32858	154	175	0.198413	1	2.91e-09	-0.208253	0.0342183	0.0001	1.36e-05	1.17e-05	0.000110053
ENSG00000160716.5	4837	1.02917	658.512	323.563	2.89e-08	1-154581743-T-C	13962	238	290	0.328798	1	3.28e-09	0.306363	0.0505132	0.0001	1.37e-05	1.17e-05	0.000182349
ENSG00000278879.1	6474	1.03721	689.755	322.94	3.02e-08	11-74861527-C-T	29017	218	262	0.29638	1	3.33e-09	0.376586	0.0621193	0.0001	1.37e-05	1.18e-05	0.000177846
ENSG00000183207.13	8675	1.02728	1455.91	334.075	1.3e-08	19-49009443-T-C	15995	86	91	0.102941	1	2.4e-09	-0.176615	0.0288607	0.0001	1.39e-05	1.19e-05	8.21e-05
ENSG00000116962.14	9113	1.04153	1029.63	321.517	2.15e-08	1-236098589-G-C	33427	170	195	0.221088	1	2.08e-09	-0.293537	0.0477724	0.00019998	1.39e-05	1.2e-05	0.000120506
ENSG00000105221.16	7673	1.05293	872.718	318.392	2.88e-08	19-39833598-C-T	-451938	8	9	0.010181	1	2.43e-09	0.403401	0.065944	0.0001	1.4e-05	1.2e-05	0.000146438
ENSG00000173218.14	7633	1.05567	838.387	321.19	3.1e-08	1-115647697-G-T	5744	12	12	0.0135747	1	3.1e-09	1.17717	0.193783	0.0001	1.41e-05	1.21e-05	0.000153512
ENSG00000096092.5	8353	1.03699	1010.44	327.457	2.11e-08	6-52668871-A-AAAG	-2238	234	291	0.329932	1	2.85e-09	-0.229601	0.037704	0.0001	1.41e-05	1.21e-05	0.000121336
ENSG00000056972.18	6760	1.05141	570.503	313.902	4.38e-08	6-111603567-C-T	-2711	165	185	0.209276	1	3.06e-09	-0.26569	0.0437205	0.0001	1.42e-05	1.22e-05	0.000223123
ENSG00000237135.1	8189	1.05906	1002.53	323.087	2.7e-08	10-30970105-TACAC-T	48870	130	141	0.162442	1	2.95e-09	0.432477	0.0710935	0.0001	1.42e-05	1.22e-05	0.000129494
ENSG00000177879.15	9132	1.06203	904.804	316.284	3.11e-08	5-115842024-G-C	165	33	33	0.0375	1	2.35e-09	-0.354256	0.0578526	0.0001	1.43e-05	1.22e-05	0.000144566
ENSG00000129472.13	9758	1.01566	1940.34	340.111	8.83e-09	14-21477256-A-G	283	320	417	0.471719	1	2.19e-09	-0.184331	0.0300401	0.0001	1.43e-05	1.23e-05	5.97e-05
ENSG00000105341.18	6092	1.0137	827.635	324.806	2.03e-08	19-41436833-GCTAA-G	-3884	18	18	0.0204082	1	2.35e-09	0.560253	0.0914938	0.0001	1.44e-05	1.23e-05	0.000139146
ENSG00000089022.13	4464	1.04678	381.776	315.922	6.32e-08	12-112552323-A-AAAATAAAT	709220	113	139	0.15724	1	5.25e-09	-0.17434	0.0291488	0.0001	1.44e-05	1.23e-05	0.000329425
ENSG00000115271.10	5965	1.01973	576.255	326.082	3.14e-08	2-162344168-T-C	25328	82	101	0.114253	1	4.12e-09	-0.139797	0.023206	0.0001	1.44e-05	1.24e-05	0.00020315
ENSG00000196235.13	7702	1.03257	971.901	329.384	2.15e-08	19-39491806-A-G	55650	279	357	0.404598	1	3.23e-09	-0.0774106	0.0127584	0.0001	1.45e-05	1.24e-05	0.000124679
ENSG00000103343.12	7504	1.04303	1094.52	323.325	2.14e-08	16-3414033-C-G	12798	101	108	0.122172	1	2.3e-09	-0.34292	0.0559631	0.0001	1.45e-05	1.24e-05	0.000113808
ENSG00000280388.1	5733	1.06276	552.946	312.028	5.21e-08	7-76201181-CTTTTA-C	155218	169	203	0.229638	1	3.36e-09	-0.426996	0.0704548	0.0001	1.45e-05	1.24e-05	0.00023698
ENSG00000279633.1	7912	1.03407	871.342	316.882	2.44e-08	14-61762213-C-T	-39500	259	307	0.347285	1	1.84e-09	0.400992	0.0650327	0.0001	1.45e-05	1.24e-05	0.000139622
ENSG00000155085.15	7312	1.04268	819.658	325.375	2.88e-08	6-109746570-G-A	55353	85	92	0.104308	1	3.6e-09	-0.391823	0.0647833	0.0001	1.47e-05	1.26e-05	0.000151827
ENSG00000250942.1	10569	1.0628	635.777	304.676	4.59e-08	4-9622042-C-T	-55266	94	107	0.123843	1	1.87e-09	0.502262	0.0814911	0.0001	1.47e-05	1.26e-05	0.000206133
ENSG00000234769.7	4717	1.03139	793.353	325.78	2.64e-08	16-33629-C-A	15561	182	210	0.240275	1	3.35e-09	-0.237848	0.0392414	0.0001	1.48e-05	1.26e-05	0.000152259
ENSG00000251634.2	2991	1.04339	344.732	319.578	6.94e-08	5-70861761-ATATT-A	-266992	10	10	0.0115207	1	7.15e-09	1.60865	0.271463	0.0001	1.48e-05	1.27e-05	0.000361609
ENSG00000241657.1	5212	1.02761	758.694	333.214	2.69e-08	7-142344229-A-G	-89666	261	320	0.3625	1	5.1e-09	-0.334513	0.0558786	0.0001	1.5e-05	1.28e-05	0.000157614
ENSG00000259687.1	5945	1.04473	877.867	325.973	2.8e-08	14-75294602-G-A	198	30	31	0.0350679	1	3.61e-09	0.952719	0.157525	0.0001	1.5e-05	1.28e-05	0.000142521
ENSG00000187912.11	7855	1.0416	1538.59	338.615	1.54e-08	19-14609042-T-C	25958	230	267	0.302721	1	3.7e-09	-0.129523	0.0214316	0.0001	1.5e-05	1.28e-05	8.07e-05
ENSG00000110079.16	6936	1.04551	764.773	326.919	3.25e-08	11-60169453-A-C	-111088	233	307	0.347285	1	4.49e-09	-0.232544	0.0386985	0.0001	1.5e-05	1.28e-05	0.000163929
ENSG00000065154.11	8796	1.0581	1342.38	325.958	2.12e-08	10-124396076-G-A	-22900	103	107	0.121041	1	2.64e-09	-0.363868	0.0596186	0.0001	1.51e-05	1.29e-05	9.65e-05
ENSG00000231551.8	2880	1.01364	501.803	329.854	3.52e-08	1-148477912-T-A	75396	286	383	0.434332	1	5.74e-09	0.285129	0.047799	0.0001	1.51e-05	1.29e-05	0.000229445
ENSG00000213071.11	8212	1.04775	1042.5	327.032	2.46e-08	6-160511389-C-T	-8880	18	20	0.0226244	1	3.31e-09	-0.782714	0.129096	0.0001	1.52e-05	1.3e-05	0.000120963
ENSG00000166816.13	7852	1.06206	798.866	314.709	3.76e-08	16-75020528-GTCTTT-G	-96243	9	10	0.0113122	1	2.68e-09	1.45081	0.237819	0.0001	1.53e-05	1.31e-05	0.00016375
ENSG00000167785.8	8816	1.0208	1286.65	334.239	1.51e-08	19-8817536-CT-C	-14792	245	292	0.331066	1	2.84e-09	-0.160128	0.0262937	0.0001	1.53e-05	1.31e-05	9.13e-05
ENSG00000100359.20	5081	1.08423	487.438	312.082	7.74e-08	22-40338245-T-C	-32346	161	180	0.204545	1	5.37e-09	0.123917	0.0207315	0.0001	1.54e-05	1.31e-05	0.000283599
ENSG00000272746.1	8338	1.02212	1194.65	332.834	1.66e-08	18-13517379-A-G	-8699	44	45	0.050905	1	2.93e-09	0.84026	0.138091	0.0001	1.54e-05	1.32e-05	9.86e-05
ENSG00000107242.17	5188	1.04037	550.072	314.325	4.39e-08	9-68507751-T-C	-197663	266	334	0.378685	1	3.14e-09	0.239811	0.0394915	0.0001	1.54e-05	1.32e-05	0.000224862
ENSG00000125458.6	8014	1.03499	1196.69	326.211	1.93e-08	17-75193533-A-G	62666	111	119	0.134615	1	2.4e-09	0.221305	0.0361631	0.0001	1.56e-05	1.33e-05	0.000101913
ENSG00000281100.1	7293	1.04137	758.154	321.113	3.26e-08	3-36830702-C-A	5544	261	318	0.360544	1	3.27e-09	-0.271801	0.0448132	0.0001	1.56e-05	1.33e-05	0.000163582
ENSG00000152556.15	7853	1.06818	806.789	319.998	4.05e-08	12-48125722-T-G	20583	154	170	0.193182	1	3.94e-09	0.330856	0.054847	0.0001	1.57e-05	1.34e-05	0.000164666
ENSG00000089486.16	9384	1.02683	1389.29	323.942	1.52e-08	16-4447536-G-C	-91292	246	299	0.339002	1	1.62e-09	-0.142994	0.0231054	0.0001	1.57e-05	1.34e-05	8.59e-05
ENSG00000006194.9	7512	1.03867	1252.88	330.909	1.93e-08	16-3300639-A-G	17696	177	210	0.238095	1	3.12e-09	0.177067	0.0291534	0.0001	1.58e-05	1.34e-05	9.83e-05
ENSG00000167740.9	9224	1.074	1387.58	325.012	2.51e-08	17-4144323-GC-G	1155	168	196	0.221719	1	3.03e-09	0.308479	0.0507457	0.0001	1.58e-05	1.35e-05	9.72e-05
ENSG00000130338.12	9003	1.04347	959.828	321.999	2.66e-08	6-158329298-A-C	97062	221	258	0.292517	1	2.73e-09	-0.182582	0.0299462	0.0001	1.58e-05	1.35e-05	0.000129923
ENSG00000179195.15	8332	1.04269	1080.15	321.691	2.36e-08	12-124011769-A-G	38646	299	368	0.416667	1	2.34e-09	-0.123864	0.0202245	0.0001	1.59e-05	1.36e-05	0.000115219
ENSG00000144040.12	5218	1.0467	508.693	317.53	5.24e-08	2-72988518-C-T	-83318	43	45	0.0511364	1	4.62e-09	-0.265706	0.0442551	0.0001	1.6e-05	1.36e-05	0.000247199
ENSG00000112624.12	6357	1.02162	855.393	325.224	2.38e-08	6-42800355-G-T	53397	220	258	0.291855	1	2.88e-09	0.121625	0.019979	0.0001	1.6e-05	1.36e-05	0.000137562
ENSG00000235106.9	9979	1.02376	1918.29	333.382	1.09e-08	9-134025527-G-A	88	214	259	0.292986	1	1.89e-09	0.250602	0.0406739	0.0001	1.6e-05	1.36e-05	6.17e-05
ENSG00000100478.14	7189	1.04611	813.819	323.041	3.27e-08	14-30999633-A-G	-25473	142	160	0.181406	1	3.66e-09	0.28348	0.0468923	0.0001	1.61e-05	1.37e-05	0.000154289
ENSG00000228782.7	5694	1.02482	467.952	318.208	4.57e-08	17-47379562-TG-T	-112930	324	428	0.485261	1	4.1e-09	-0.312404	0.0518488	0.0001	1.62e-05	1.38e-05	0.00025362
ENSG00000140319.10	7341	1.03766	921.337	324.25	2.67e-08	15-40038363-C-T	-825	65	70	0.0791855	1	3.11e-09	0.16607	0.0273411	0.0001	1.62e-05	1.38e-05	0.000133304
ENSG00000233538.1	7629	1.05569	869.536	316.286	3.42e-08	2-231423350-C-G	-28845	225	272	0.30839	1	2.63e-09	-0.387222	0.0634417	0.0001	1.63e-05	1.38e-05	0.00014802
ENSG00000159377.10	5454	1.0628	499.633	315.043	6.41e-08	1-151392818-T-TA	-6716	56	64	0.0749415	1	5.08e-09	-0.188668	0.031513	0.0001	1.63e-05	1.38e-05	0.000262289
ENSG00000164088.17	4891	1.07117	369.532	310.212	9.44e-08	3-52239405-G-A	-6388	330	434	0.49095	1	6.11e-09	-0.117206	0.0196848	0.0001	1.63e-05	1.39e-05	0.000362154
ENSG00000284167.1	6807	1.04191	746.747	325.004	3.47e-08	2-143115124-A-G	14512	131	147	0.16629	1	4.36e-09	-0.431389	0.0717269	0.0001	1.63e-05	1.39e-05	0.000166313
ENSG00000136404.15	4888	1.07503	375.278	301.21	9.7e-08	15-83092972-T-C	-14435	243	299	0.338235	1	3.75e-09	0.142241	0.0235465	0.0001	1.64e-05	1.39e-05	0.000360066
ENSG00000170382.11	7538	1.03964	1102.13	325.68	2.31e-08	1-204559021-G-C	-126712	21	21	0.0237557	1	2.86e-09	-0.729252	0.119762	0.0001	1.64e-05	1.4e-05	0.000112021
ENSG00000177303.9	7602	1.04657	1055.68	325.42	2.6e-08	17-75515569-A-G	-14	33	34	0.0390805	1	3.21e-09	0.932848	0.153723	0.0001	1.65e-05	1.4e-05	0.000119087
ENSG00000147854.16	9124	1.02453	1102.11	323.075	1.97e-08	9-6411002-TA-T	-2149	20	21	0.023918	1	2.06e-09	0.358051	0.0582553	0.0001	1.65e-05	1.41e-05	0.000107612
ENSG00000248445.5	9916	1.05428	1125.7	322.61	2.66e-08	5-116298321-T-C	-151326	109	121	0.137188	1	2.82e-09	-0.448997	0.0737114	0.0001	1.66e-05	1.41e-05	0.000113924
ENSG00000166987.14	5652	1.04544	583.126	319.054	4.68e-08	12-57552964-C-T	32254	20	21	0.023918	1	4.42e-09	0.290139	0.0482615	0.0001	1.66e-05	1.41e-05	0.000214945
ENSG00000282572.2	5772	1.02292	917.688	324.015	2.34e-08	7-60392-C-T	24903	150	166	0.189498	1	2.65e-09	-0.192779	0.0315902	0.0001	1.66e-05	1.42e-05	0.000128678
ENSG00000184619.3	7755	1.02963	1460.33	335.456	1.59e-08	17-8373318-A-G	-3393	263	322	0.364253	1	3.22e-09	-0.240092	0.0395667	0.0001	1.67e-05	1.42e-05	8.23e-05
ENSG00000099999.14	6676	1.02508	601.691	318.903	3.7e-08	22-30356953-C-A	-64818	163	175	0.198413	1	3.35e-09	-0.318715	0.0525827	0.0001	1.69e-05	1.43e-05	0.000197392
ENSG00000278985.1	12044	1.04437	1659.26	323.799	1.65e-08	16-81026143-G-GTA	42049	163	197	0.225917	1	1.76e-09	0.476035	0.0771039	0.0001	1.69e-05	1.43e-05	7.53e-05
ENSG00000074657.13	9158	1.03617	1502.33	334.244	1.68e-08	18-58922359-A-G	59759	173	197	0.223356	1	3.21e-09	0.259316	0.0427292	0.0001	1.69e-05	1.44e-05	8.14e-05
ENSG00000182257.6	9240	1.0481	1569.08	328.204	1.83e-08	22-46052939-A-G	-1205	317	416	0.470588	1	2.53e-09	0.389132	0.0636797	0.0001	1.7e-05	1.44e-05	8.04e-05
ENSG00000165626.16	10267	1.04636	1864.49	329.804	1.51e-08	10-13564499-T-A	35525	291	387	0.438775	1	2.24e-09	0.268513	0.0437888	0.0001	1.7e-05	1.44e-05	6.74e-05
ENSG00000160007.18	7531	1.03774	1257.41	329.78	2.05e-08	19-46965466-TTTTG-T	46790	281	339	0.383827	1	3.15e-09	0.16611	0.0273561	0.0001	1.71e-05	1.45e-05	9.77e-05
ENSG00000134987.11	7679	1.05874	649.444	309.764	4.99e-08	5-111092054-A-G	338	197	226	0.255656	1	2.8e-09	0.120742	0.0198181	0.0001	1.72e-05	1.46e-05	0.000199724
ENSG00000124549.14	7427	1.03502	391.523	306.657	6.5e-08	6-26316067-G-A	-105324	74	77	0.0871041	1	3.2e-09	0.42508	0.0700375	0.0001	1.73e-05	1.47e-05	0.000311482
ENSG00000164332.7	7087	1.04884	869.249	324.34	3.39e-08	5-159315199-AT-A	52118	120	131	0.150229	1	4.09e-09	0.160463	0.0266302	0.0001	1.73e-05	1.47e-05	0.00014548
ENSG00000141753.6	6812	1.05083	640.499	319.611	4.74e-08	17-40476334-G-T	32873	119	133	0.152174	1	4.62e-09	0.340026	0.0566327	0.0001	1.75e-05	1.48e-05	0.000198447
ENSG00000275243.1	5125	1.02164	730.897	334.465	3.05e-08	7-142624241-A-G	26225	51	65	0.0735294	1	6.24e-09	-0.85619	0.143895	0.0001	1.75e-05	1.49e-05	0.000161002
ENSG00000187607.15	7885	1.03097	1096.76	328.35	2.25e-08	17-15691697-CAT-C	-7880	289	388	0.439498	1	3.22e-09	0.162028	0.0267027	0.0001	1.76e-05	1.49e-05	0.000110017
ENSG00000178752.15	9325	1.03263	1382.09	329.677	1.83e-08	2-238167294-A-G	8286	265	332	0.375566	1	2.75e-09	-0.365962	0.060033	0.0001	1.76e-05	1.5e-05	8.77e-05
ENSG00000130939.18	7329	1.03081	1267.55	330.605	1.96e-08	1-10257106-GT-G	224274	13	13	0.0152225	1	3.13e-09	-0.446896	0.0735848	0.0001	1.77e-05	1.5e-05	9.52e-05
ENSG00000133805.15	8692	1.01424	946.028	321.956	2.2e-08	11-10517559-G-C	209246	131	144	0.163265	1	2.19e-09	-0.286379	0.0466741	0.0001	1.77e-05	1.5e-05	0.000121911
ENSG00000279640.1	8242	1.05585	1013.49	318.57	3.2e-08	12-132084298-C-A	-16522	71	83	0.0943182	1	2.77e-09	0.58038	0.095232	0.00019998	1.78e-05	1.51e-05	0.000127048
ENSG00000129518.8	8802	1.05318	1109.7	318.33	2.85e-08	14-34612383-G-A	72672	170	196	0.221719	1	2.39e-09	0.149977	0.0245052	0.0001	1.78e-05	1.51e-05	0.000115241
ENSG00000145425.9	6035	1.03196	460.03	316.82	5.54e-08	4-151073002-A-G	-26571	68	75	0.0848416	1	4.74e-09	-0.132496	0.0220846	0.0001	1.79e-05	1.52e-05	0.000262957
ENSG00000160471.12	10216	1.04376	2139.13	332.272	1.35e-08	19-55353982-G-A	-832	302	398	0.451247	1	2.26e-09	-0.359948	0.0587189	0.0001	1.79e-05	1.52e-05	5.83e-05
ENSG00000164687.10	6923	1.04669	770.459	321.861	3.87e-08	8-81281047-C-A	670	44	45	0.050905	1	4.15e-09	-0.575221	0.0955031	0.0001	1.8e-05	1.52e-05	0.000163217
ENSG00000281358.1	4295	1.04884	196.481	302.489	1.55e-07	3-50310164-A-C	-27409	45	60	0.0681818	1	7.15e-09	-0.361752	0.0610481	0.0001	1.8e-05	1.52e-05	0.000643394
ENSG00000116990.10	7247	1.03144	831.563	324.654	3.06e-08	1-39833788-GAA-G	-68468	36	38	0.0429864	1	3.71e-09	-0.410271	0.0678948	0.0001	1.8e-05	1.53e-05	0.000145282
ENSG00000013561.17	7199	1.05184	1071.89	325.219	2.95e-08	5-141985770-G-A	18950	91	98	0.11086	1	3.67e-09	0.261366	0.0432367	0.0001	1.8e-05	1.53e-05	0.000118897
ENSG00000127022.14	9957	1.0461	1551.83	328.33	1.92e-08	5-179709136-C-T	10730	169	199	0.225113	1	2.69e-09	0.153784	0.0252116	0.0001	1.8e-05	1.53e-05	8.09e-05
ENSG00000274717.1	8094	1.03648	948.496	321.496	2.84e-08	22-42875292-A-C	80979	116	133	0.151826	1	2.86e-09	0.417924	0.0686334	0.0001	1.8e-05	1.53e-05	0.000129084
ENSG00000060749.14	7223	1.04771	884.263	325.188	3.43e-08	11-32899310-C-T	6132	23	23	0.0260181	1	4.34e-09	0.377648	0.0627839	0.00019998	1.81e-05	1.53e-05	0.000142593
ENSG00000087502.17	10006	1.03147	905.562	322.451	2.83e-08	12-29338595-A-G	-42594	236	291	0.329932	1	3e-09	-0.110308	0.0181409	0.00019998	1.81e-05	1.53e-05	0.00013342
ENSG00000155229.20	6822	1.05252	957.12	324.209	3.35e-08	10-97498466-T-G	-328	316	425	0.480769	1	4.01e-09	-0.113914	0.0188945	0.0001	1.82e-05	1.54e-05	0.000133384
ENSG00000107742.12	7308	1.03035	962.256	328.451	2.67e-08	10-72074150-C-A	-14882	216	255	0.288462	1	3.91e-09	0.112258	0.0186053	0.0001	1.84e-05	1.55e-05	0.000125189
ENSG00000090615.14	5306	1.05633	635.1	314.99	5.31e-08	12-132773034-C-G	-55824	139	162	0.183258	1	4.07e-09	0.244166	0.0405144	0.0001	1.84e-05	1.56e-05	0.000202983
ENSG00000251441.2	6642	1.02004	711.198	325.274	3.27e-08	4-112359591-C-T	3456	220	256	0.289593	1	4.14e-09	0.352489	0.0585195	0.0001	1.86e-05	1.58e-05	0.000164744
ENSG00000144130.11	6535	1.04615	650.335	317.903	4.73e-08	2-112701323-T-C	-20163	316	418	0.472851	1	4.19e-09	-0.240085	0.0398721	0.0001	1.86e-05	1.58e-05	0.000193089
ENSG00000206573.8	8171	1.0292	1480.36	333.394	1.74e-08	3-9384227-G-A	-14352	302	386	0.437642	1	3.18e-09	-0.146193	0.0240842	0.00019998	1.87e-05	1.58e-05	8.11e-05
ENSG00000180921.6	7364	1.04964	837.375	316.391	3.82e-08	8-143749607-T-A	15806	12	13	0.0147392	1	3.01e-09	0.772043	0.126978	0.0001	1.87e-05	1.58e-05	0.000151327
ENSG00000133028.10	9056	1.02822	1790.54	336.027	1.43e-08	17-10683861-C-T	-14514	302	401	0.45362	1	2.96e-09	0.159444	0.0262106	0.0001	1.87e-05	1.58e-05	6.69e-05
ENSG00000162746.14	7472	1.04695	899.347	322.039	3.47e-08	1-161959971-C-T	238408	107	117	0.132653	1	3.7e-09	0.432046	0.0714914	0.0001	1.88e-05	1.59e-05	0.000139925
ENSG00000148229.12	7756	1.04801	1215.05	330.151	2.6e-08	9-113451817-A-G	41145	43	46	0.0521542	1	4.18e-09	-0.336976	0.0559584	0.0001	1.88e-05	1.59e-05	0.000103856
ENSG00000138757.14	8769	1.02624	701.808	320.436	3.59e-08	4-75636481-G-A	-88044	268	325	0.368481	1	3.52e-09	-0.0796072	0.0131536	0.0001	1.89e-05	1.6e-05	0.000169762
ENSG00000265148.5	5599	1.03674	877.383	326.902	3.24e-08	17-58353389-G-A	27939	137	147	0.166667	1	4.48e-09	-0.270615	0.0450306	0.0001	1.91e-05	1.61e-05	0.000139643
ENSG00000260303.1	6149	1.002	607.53	313.653	3.22e-08	4-146058181-C-A	1419	186	210	0.238095	1	2.1e-09	0.437683	0.0712488	0.0001	1.91e-05	1.62e-05	0.000183515
ENSG00000121297.6	6488	1.01032	1133.19	334.855	1.89e-08	19-30793899-A-C	-555648	316	394	0.445701	1	3.78e-09	-0.212759	0.0352278	0.0001	1.91e-05	1.62e-05	0.000100688
ENSG00000075073.14	9121	1.0343	1216.11	327.733	2.29e-08	10-69405810-C-A	-11057	23	24	0.0271493	1	3.17e-09	1.28065	0.210957	0.0001	1.91e-05	1.62e-05	0.000100102
ENSG00000111348.8	6669	1.03557	804.282	325.216	3.52e-08	12-14953050-T-C	-8678	195	226	0.255656	1	4.49e-09	-0.062973	0.0104794	0.00019998	1.92e-05	1.62e-05	0.000151865
ENSG00000232934.7	7022	1.0658	931.001	320.622	4.19e-08	10-112431792-T-C	11785	248	298	0.337104	1	4.25e-09	0.336213	0.0558586	0.0001	1.94e-05	1.64e-05	0.000141846
ENSG00000100242.15	6638	1.02988	956.367	328.099	2.83e-08	22-38755893-G-A	-10440	25	29	0.0329545	1	4.11e-09	0.253545	0.0420827	0.00019998	1.95e-05	1.65e-05	0.000125801
ENSG00000129991.12	10164	1.04291	2259.41	335.933	1.38e-08	19-55162378-C-A	4646	162	181	0.204751	1	2.83e-09	0.48844	0.0801919	0.0001	1.96e-05	1.65e-05	5.51e-05
ENSG00000155666.11	7814	1.02776	1308.66	330.766	2.03e-08	16-27214785-G-A	11290	144	162	0.183258	1	3.28e-09	-0.311583	0.0513742	0.0001	1.96e-05	1.65e-05	9.14e-05
ENSG00000184730.10	4908	1.04814	649.172	323.263	5.08e-08	16-28494339-G-C	-1237	103	111	0.125566	1	6.11e-09	-0.12374	0.0207829	0.0001	1.97e-05	1.66e-05	0.00019444
ENSG00000165115.14	8016	1.03478	957.5	323.501	3.01e-08	9-83944019-T-TCAAACAAACAAACAAA	22554	18	19	0.022093	1	3.42e-09	0.558072	0.0921274	0.0001	1.97e-05	1.66e-05	0.000127297
ENSG00000130255.12	9075	1.02032	1750.62	336.094	1.42e-08	19-5695655-T-C	20708	19	19	0.0218894	1	2.95e-09	-0.280759	0.0461492	0.0001	1.98e-05	1.67e-05	6.7e-05
ENSG00000063322.13	7746	1.03185	967.975	328.314	2.91e-08	19-39397750-G-C	6447	94	99	0.111991	1	4.28e-09	-0.300208	0.049889	0.0001	1.99e-05	1.68e-05	0.000124944
ENSG00000205572.9	1712	1.05308	153.096	311.757	2.31e-07	5-71012424-C-T	987177	147	171	0.198376	1	1.91e-08	-0.418761	0.0728646	0.00019998	2.01e-05	1.69e-05	0.000834676
ENSG00000129990.14	10234	1.03304	2154.96	333.458	1.36e-08	19-55161102-T-C	-19339	162	183	0.207955	1	2.44e-09	0.380604	0.0622194	0.0001	2.05e-05	1.73e-05	5.63e-05
ENSG00000143499.13	7884	1.02423	1232.09	334.712	2.2e-08	1-214301769-TAAA-T	20667	285	366	0.414773	1	4.43e-09	-0.13195	0.0219503	0.0001	2.08e-05	1.76e-05	9.62e-05
ENSG00000213578.5	5125	1.03989	602.439	321.051	5.32e-08	15-74813923-GA-G	-12624	30	33	0.0373303	1	5.71e-09	0.983349	0.164819	0.0001	2.08e-05	1.76e-05	0.00020506
ENSG00000140264.19	3887	1.03887	304.704	313.175	1.04e-07	15-43790232-A-C	12247	141	161	0.182127	1	8.07e-09	-0.115772	0.0196092	0.0001	2.08e-05	1.76e-05	0.000404291
ENSG00000171421.12	10724	1.03947	1908.11	333.22	1.67e-08	5-1830291-A-G	28925	292	387	0.437783	1	3.02e-09	0.211608	0.0348089	0.0001	2.09e-05	1.76e-05	6.47e-05
ENSG00000075415.12	6882	1.04452	908.739	325.127	3.71e-08	12-98593667-G-A	76	46	49	0.0554299	1	4.73e-09	0.190169	0.031697	0.0001	2.09e-05	1.76e-05	0.000137606
ENSG00000104969.9	9653	1.03041	2248.52	339.783	1.3e-08	19-2775725-C-T	-7646	169	200	0.22779	1	3.25e-09	-0.100734	0.0166055	0.0001	2.09e-05	1.76e-05	5.36e-05
ENSG00000278126.1	6231	1.03061	699.96	320.796	4.17e-08	12-51199833-T-G	-2748	129	138	0.156463	1	4.27e-09	-0.410851	0.0682694	0.0001	2.09e-05	1.76e-05	0.000172212
ENSG00000279356.1	6527	1.03649	1064.9	328.423	2.93e-08	16-50095405-CTTT-C	22543	235	274	0.310624	1	4.33e-09	-0.350821	0.0583201	0.0001	2.1e-05	1.77e-05	0.00011498
ENSG00000196968.10	5489	1.05301	358.252	316.092	1.03e-07	10-73733968-G-A	-38895	305	405	0.458998	1	9.36e-09	-0.146757	0.0249706	0.0001	2.1e-05	1.77e-05	0.000356747
ENSG00000164116.16	9386	1.03117	1115.53	331.231	2.65e-08	4-155682089-T-C	15378	17	19	0.0214932	1	4.52e-09	-0.799646	0.133099	0.00019998	2.11e-05	1.78e-05	0.000108225
ENSG00000211941.3	7694	1.06273	692.945	316.217	5.93e-08	14-106136250-T-C	19046	51	56	0.0636364	1	4.96e-09	-0.336962	0.0562403	0.00019998	2.12e-05	1.79e-05	0.000189096
ENSG00000111913.17	10171	1.05388	956.127	317.097	3.95e-08	6-24808762-CTT-C	-127290	159	186	0.211364	1	3.25e-09	0.127946	0.0210917	0.0001	2.13e-05	1.79e-05	0.000133992
ENSG00000261997.1	8002	1.03695	1110.04	327.523	2.86e-08	16-55539247-CT-C	1047	102	114	0.131034	1	4.03e-09	0.327208	0.0542782	0.0001	2.13e-05	1.8e-05	0.000110439
ENSG00000133561.15	8438	1.06059	1232.62	324.322	3.29e-08	7-150660272-C-T	27624	55	57	0.0646258	1	3.96e-09	-0.320607	0.0531558	0.0001	2.14e-05	1.8e-05	0.000105734
ENSG00000149357.9	7684	1.04636	700.313	320.712	5.02e-08	11-72136034-C-A	32647	52	56	0.0633484	1	5.25e-09	-0.179233	0.0299662	0.0001	2.14e-05	1.8e-05	0.000179408
ENSG00000273237.1	7609	1.0381	839.044	318.642	3.86e-08	7-26157199-G-A	-17746	305	412	0.46712	1	3.46e-09	0.34611	0.0571575	0.0001	2.15e-05	1.81e-05	0.000146549
ENSG00000138604.9	7054	1.04628	1247.67	330.864	2.84e-08	15-69131246-A-C	-29338	292	353	0.400227	1	4.77e-09	-0.189457	0.031586	0.0001	2.16e-05	1.82e-05	0.000100688
ENSG00000168298.6	7918	1.05415	505.973	309.914	7.64e-08	6-26007128-C-A	-149226	15	15	0.0170455	1	4.67e-09	1.42681	0.237727	0.0001	2.18e-05	1.83e-05	0.000253358
ENSG00000260778.5	7685	1.01041	1086.17	326.595	2.25e-08	16-2273393-G-A	4770	261	321	0.363122	1	2.92e-09	0.330424	0.0543004	0.0001	2.18e-05	1.83e-05	0.000105072
ENSG00000123342.15	6708	1.02309	691.26	323.733	4.08e-08	12-55848171-A-G	5205	124	163	0.192217	1	4.88e-09	-0.470732	0.0785334	0.0001	2.19e-05	1.84e-05	0.000170898
ENSG00000111652.9	7680	1.05228	1165.83	323.903	3.28e-08	12-6733736-G-C	9995	159	186	0.210884	1	3.85e-09	0.182416	0.03022	0.0001	2.2e-05	1.85e-05	0.00010944
ENSG00000182768.8	8271	1.03996	1174.97	325.794	2.87e-08	15-90255040-G-A	-10619	301	409	0.46267	1	3.68e-09	0.176578	0.0292137	0.0001	2.2e-05	1.85e-05	0.000105167
ENSG00000272602.5	3805	1.02713	376.124	316.402	7.86e-08	4-77322-CA-C	24037	219	249	0.282759	1	6.94e-09	0.362446	0.0611098	0.00019998	2.2e-05	1.85e-05	0.000317488
ENSG00000070269.13	8244	1.0476	1007.73	321.481	3.64e-08	14-56579888-T-A	91534	61	65	0.0735294	1	3.79e-09	0.280638	0.046471	0.0001	2.21e-05	1.86e-05	0.000125088
ENSG00000162437.14	7182	1.0119	915.029	330.408	2.76e-08	1-64728989-A-G	-16106	91	107	0.121315	1	4.52e-09	-0.46275	0.077026	0.0001	2.22e-05	1.86e-05	0.000125237
ENSG00000280212.1	7067	1.03514	915.576	325.99	3.55e-08	18-47067850-G-A	-8267	56	56	0.0633484	1	4.72e-09	0.814373	0.135722	0.0001	2.23e-05	1.87e-05	0.000133255
ENSG00000173110.7	7722	1.02519	1051.21	330.409	2.81e-08	1-161524521-G-C	-19	150	167	0.189342	1	4.61e-09	0.172559	0.0287385	0.0001	2.25e-05	1.89e-05	0.000113024
ENSG00000138964.16	10341	1.03108	1935.57	330.797	1.63e-08	22-44181280-T-A	8324	49	51	0.0578231	1	2.57e-09	0.244075	0.0399629	0.0001	2.26e-05	1.9e-05	6.24e-05
ENSG00000131019.10	9065	1.0463	1061.28	320.413	3.5e-08	6-150068299-A-G	-796	304	400	0.452489	1	3.41e-09	0.356626	0.0588701	0.0001	2.27e-05	1.9e-05	0.000118374
ENSG00000170779.10	8436	1.04	1226.3	327.209	2.85e-08	14-105004958-C-T	-16190	134	156	0.178899	1	3.94e-09	-0.325279	0.0539244	0.0001	2.28e-05	1.91e-05	0.000100773
ENSG00000101425.12	6430	1.01998	929.085	331.037	3.05e-08	20-38289477-A-T	29328	229	273	0.309524	1	5.23e-09	0.249019	0.0416283	0.0001	2.28e-05	1.92e-05	0.000126093
ENSG00000152380.9	7539	1.02582	1171.88	332.711	2.58e-08	5-80695482-C-A	207418	201	235	0.26644	1	4.74e-09	-0.2893	0.0482228	0.0001	2.29e-05	1.92e-05	0.000101557
ENSG00000197785.13	6776	1.05574	1065.9	323.495	3.88e-08	1-1534219-G-C	22068	277	369	0.417995	1	4.56e-09	0.148355	0.0246993	0.0001	2.3e-05	1.93e-05	0.000120767
ENSG00000108639.7	9559	1.04775	1930.75	331.897	1.98e-08	17-78173042-C-T	4484	175	209	0.236425	1	3.39e-09	0.118573	0.0195694	0.0001	2.3e-05	1.93e-05	6.53e-05
ENSG00000260285.1	8247	1.03331	983.599	322.502	3.36e-08	14-103526136-C-T	-2936	288	350	0.396591	1	3.66e-09	-0.307515	0.0508663	0.0001	2.31e-05	1.93e-05	0.00012344
ENSG00000165406.15	6144	1.04326	571.341	314.491	6.42e-08	10-45468831-T-C	-126075	29	29	0.0328054	1	4.94e-09	0.36917	0.061609	0.0001	2.31e-05	1.94e-05	0.000218137
ENSG00000213015.8	9640	1.04185	1950	331.228	1.87e-08	19-55684860-G-T	49844	88	95	0.107466	1	3.07e-09	0.196073	0.032268	0.0001	2.34e-05	1.96e-05	6.37e-05
ENSG00000186395.7	7502	1.04171	736.854	318.611	4.97e-08	17-40778033-G-A	-44562	130	140	0.158371	1	4.61e-09	0.288265	0.0480102	0.0001	2.35e-05	1.97e-05	0.000168459
ENSG00000151458.11	8205	1.06004	754.709	319.668	5.83e-08	4-124664919-C-A	-47813	132	142	0.160998	1	5.88e-09	-0.218521	0.0366598	0.0001	2.35e-05	1.97e-05	0.000172441
ENSG00000120875.8	7036	1.03506	1071.85	327.042	3.2e-08	8-29490661-T-A	139993	88	92	0.104308	1	4.44e-09	-0.523456	0.0870813	0.0001	2.35e-05	1.97e-05	0.000113803
ENSG00000241566.1	1415	1.0335	120.048	310.993	2.81e-07	2-89197494-C-CA	-807303	168	194	0.220957	1	2.31e-08	0.31722	0.0555363	0.0001	2.36e-05	1.97e-05	0.00101132
ENSG00000145908.12	8021	1.04243	1187.93	327.306	3.12e-08	5-150955720-C-T	50737	79	86	0.0975057	1	4.38e-09	-0.382985	0.0636883	0.00019998	2.36e-05	1.98e-05	0.000104693
ENSG00000180891.12	6208	1.02679	1212.86	333.156	2.62e-08	17-57955592-G-A	269	281	371	0.419683	1	4.94e-09	-0.17873	0.0298282	0.0001	2.38e-05	2e-05	9.84e-05
ENSG00000158113.12	6673	1.05375	643.865	318.486	6.55e-08	12-122162188-C-T	-5550	295	385	0.43552	1	6.3e-09	0.292276	0.0491346	0.0001	2.4e-05	2.01e-05	0.000198899
ENSG00000279933.1	10290	1.04003	1994.91	331.557	1.84e-08	22-44187366-A-C	-373	76	86	0.0972851	1	3.07e-09	0.286256	0.047109	0.0001	2.4e-05	2.01e-05	6.2e-05
ENSG00000261662.1	4079	1.04556	535.787	324.309	7.26e-08	1-119899881-CT-C	-10732	26	27	0.030543	1	9.67e-09	-0.785884	0.133855	0.00019998	2.4e-05	2.01e-05	0.000234005
ENSG00000165006.13	6843	1.06048	559.205	311.35	8.08e-08	9-34295194-TAGAC-T	116189	269	336	0.381007	1	5.42e-09	0.0865939	0.0144915	0.0001	2.4e-05	2.01e-05	0.000232979
ENSG00000145604.15	7443	1.05296	756.33	317.766	5.55e-08	5-36178942-T-C	26953	154	182	0.205882	1	5e-09	0.220017	0.0367318	0.0001	2.4e-05	2.01e-05	0.000168982
ENSG00000182272.11	5179	1.02747	647.16	320.398	4.99e-08	11-370831-T-C	1027	321	409	0.46267	1	5.13e-09	0.347744	0.0580981	0.0001	2.4e-05	2.01e-05	0.000184706
ENSG00000073008.14	8103	1.02566	1287.72	330.236	2.46e-08	19-44558886-TA-T	-84912	207	233	0.264237	1	3.94e-09	0.289925	0.0480638	0.0001	2.4e-05	2.01e-05	9.24e-05
ENSG00000241563.3	6965	1.01994	1039.8	327.868	2.88e-08	1-10452333-A-C	2614	330	421	0.476359	1	4.14e-09	-0.362345	0.060154	0.0001	2.42e-05	2.02e-05	0.000112656
ENSG00000271601.3	900	1.04343	162.385	327.55	2.36e-07	1-145963899-A-C	5898	131	176	0.199095	1	4.28e-08	-0.245779	0.0439163	0.0001	2.42e-05	2.02e-05	0.000767553
ENSG00000118620.12	11262	1.05629	638.004	314.319	6.91e-08	19-21582632-C-A	562012	242	291	0.329932	1	5.33e-09	-0.10625	0.0177722	0.0001	2.45e-05	2.05e-05	0.00020204
ENSG00000281538.1	7203	1.07084	562.002	309.638	9.07e-08	22-42127207-C-T	-10899	247	309	0.349765	1	5.64e-09	-0.342418	0.0573733	0.0001	2.45e-05	2.05e-05	0.000237954
ENSG00000163902.11	6935	1.0434	676.119	322.651	5.75e-08	3-128656805-A-C	-24270	24	25	0.0282805	1	6.81e-09	-0.345384	0.0581981	0.0001	2.46e-05	2.05e-05	0.000184402
ENSG00000117425.13	5719	1.04591	598.372	319.713	6.68e-08	1-44744089-TG-T	-98974	268	307	0.347674	1	6.89e-09	-0.344431	0.0580579	0.0001	2.46e-05	2.06e-05	0.000209728
ENSG00000103647.12	6349	1.05489	797.981	321.323	5.48e-08	15-68629826-G-A	50857	271	336	0.380952	1	5.99e-09	-0.204625	0.0343477	0.0001	2.46e-05	2.06e-05	0.000160961
ENSG00000174292.12	8120	1.01964	1560.93	333.714	1.95e-08	17-7391752-T-C	11218	188	242	0.273756	1	3.68e-09	0.18601	0.0307747	0.0001	2.47e-05	2.06e-05	7.5e-05
ENSG00000273073.1	6724	1.03286	724.333	326.953	4.84e-08	2-131467115-T-TCA	3500	82	100	0.113122	1	7.04e-09	0.668286	0.112725	0.0001	2.47e-05	2.06e-05	0.000167418
ENSG00000188389.10	5815	1.06253	562.221	311.124	8.44e-08	2-241943048-A-G	84140	316	425	0.481735	1	5.63e-09	0.251618	0.042157	0.0001	2.48e-05	2.07e-05	0.000232938
ENSG00000150433.9	8147	1.03018	1085.2	331.126	3.17e-08	11-125090012-C-T	-21751	275	370	0.419318	1	5.47e-09	0.231648	0.0387776	0.0001	2.49e-05	2.08e-05	0.000110957
ENSG00000273108.1	6069	1.03957	557.984	315.653	6.8e-08	10-103584999-T-C	-23620	308	395	0.447846	1	5.63e-09	-0.335876	0.0562746	0.00019998	2.49e-05	2.08e-05	0.000221211
ENSG00000152213.3	6766	1.04567	617.418	314.251	6.56e-08	13-49619137-G-A	-9162	162	194	0.219457	1	5e-09	0.138522	0.023126	0.00019998	2.5e-05	2.09e-05	0.000203131
ENSG00000119471.14	8208	1.06659	864.438	319.44	5.78e-08	9-112382609-T-C	2672	292	373	0.422903	1	5.75e-09	-0.104187	0.0174664	0.0001	2.51e-05	2.09e-05	0.00015307
ENSG00000279873.2	7870	1.03649	872.357	317.543	4.28e-08	2-43233211-C-G	6001	17	17	0.0192308	1	3.66e-09	-0.988454	0.163506	0.0001	2.53e-05	2.11e-05	0.000140355
ENSG00000132879.13	7883	1.04761	1274.36	327.297	3.3e-08	1-11719442-T-C	64585	264	343	0.388889	1	4.66e-09	0.141542	0.0235815	0.0001	2.55e-05	2.13e-05	9.89e-05
ENSG00000233196.2	7078	1.02528	600.906	315.889	5.59e-08	1-186617273-AT-A	36082	119	127	0.145642	1	4.55e-09	0.517301	0.0861202	0.0001	2.56e-05	2.14e-05	0.000197758
ENSG00000179409.10	8100	1.03704	1642.57	330.907	2.33e-08	17-728066-CCGTATCTTTCTA-C	-24593	96	107	0.122426	1	3.84e-09	-0.244889	0.0405671	0.0001	2.58e-05	2.16e-05	7.47e-05
ENSG00000140464.19	5535	1.04318	616.767	319.212	6.62e-08	15-73997257-C-G	2584	30	30	0.0339367	1	6.63e-09	-0.258309	0.0434918	0.0001	2.59e-05	2.16e-05	0.00020203
ENSG00000165118.14	8028	1.05198	916.293	320.181	4.87e-08	9-83956696-A-G	-290	311	407	0.461451	1	4.92e-09	-0.26596	0.0443796	0.0001	2.59e-05	2.16e-05	0.000139136
ENSG00000137731.13	7685	1.04654	1019.4	325.994	4.16e-08	11-117831093-T-C	2395	18	19	0.021542	1	5.63e-09	1.17326	0.196575	0.00019998	2.6e-05	2.17e-05	0.000123315
ENSG00000253958.1	8377	1.06284	766.71	308.185	6.51e-08	8-8694112-G-A	-7826	225	274	0.310658	1	3.5e-09	-0.344954	0.0569879	0.0001	2.61e-05	2.17e-05	0.000170953
ENSG00000153006.15	6184	1.03175	532.333	323.362	6.89e-08	5-64771674-TTATAAG-T	2989	148	182	0.205882	1	8.67e-09	0.112903	0.0191655	0.0001	2.62e-05	2.18e-05	0.000227119
ENSG00000164776.9	7745	1.04283	585.877	313.955	7.03e-08	7-56106660-CG-C	13664	141	158	0.179138	1	5.32e-09	-0.450032	0.0752729	0.0001	2.62e-05	2.19e-05	0.000212486
ENSG00000170260.8	8077	1.04384	1127.41	323.818	3.71e-08	7-149227474-G-A	-12177	248	318	0.360227	1	4.4e-09	0.232386	0.0386502	0.0001	2.64e-05	2.2e-05	0.000110721
ENSG00000115275.11	6626	1.03181	948.902	328.938	3.9e-08	2-74465064-C-T	-346	38	42	0.0475113	1	6.14e-09	-0.225512	0.0378818	0.0001	2.64e-05	2.2e-05	0.000127443
ENSG00000108591.9	5368	1.06223	613.529	319.907	8.2e-08	17-18077775-T-C	-10111	78	83	0.0941043	1	8.81e-09	-0.222477	0.0377839	0.0001	2.64e-05	2.2e-05	0.000213298
ENSG00000159086.14	6978	1.03604	1060.06	327.778	3.67e-08	21-32884673-C-T	112815	18	18	0.020362	1	5.4e-09	0.344796	0.0576949	0.0001	2.66e-05	2.22e-05	0.000115368
ENSG00000125170.10	8638	1.03673	1384.57	326.763	2.87e-08	16-57443386-G-A	-43941	31	31	0.0352273	1	3.87e-09	0.634028	0.105053	0.0001	2.69e-05	2.25e-05	8.85e-05
ENSG00000117859.18	4791	1.03556	314.534	315.162	1.25e-07	1-51580288-T-C	3109	105	115	0.130385	1	1.12e-08	0.240703	0.041181	0.0001	2.71e-05	2.26e-05	0.000388258
ENSG00000250786.1	9188	1.03141	1281.95	329.55	2.96e-08	5-9547130-G-A	930	67	72	0.081448	1	4.66e-09	0.672836	0.112092	0.0001	2.71e-05	2.26e-05	9.42e-05
ENSG00000176659.7	8135	1.02687	1563.66	334.394	2.31e-08	20-60055947-G-A	22	19	21	0.0238095	1	4.59e-09	-0.597627	0.0995223	0.0001	2.72e-05	2.26e-05	7.63e-05
ENSG00000198160.14	7346	1.04191	785.016	321.172	5.41e-08	1-66897050-GA-G	-27845	233	273	0.308824	1	5.86e-09	0.07689	0.0128979	0.0001	2.74e-05	2.28e-05	0.000158209
ENSG00000172965.14	5092	1.04993	689.471	325.596	6.69e-08	2-111495725-A-C	625	228	268	0.303167	1	9.43e-09	-0.209236	0.0356097	0.0001	2.74e-05	2.28e-05	0.000183927
ENSG00000262312.2	7627	1.0548	1095.37	322.191	4.42e-08	16-3531316-C-G	-11460	41	43	0.0486425	1	4.92e-09	0.403843	0.06739	0.0001	2.74e-05	2.28e-05	0.000117237
ENSG00000189280.3	6468	1.03847	976.754	329.172	4.23e-08	1-34798461-G-A	43414	254	320	0.361991	1	6.8e-09	-0.388945	0.0655362	0.0001	2.75e-05	2.29e-05	0.000126011
ENSG00000198860.11	6611	1.02293	621.966	321.237	5.66e-08	1-184054395-A-C	2718	225	278	0.31448	1	6.19e-09	0.12759	0.0214375	0.0001	2.75e-05	2.29e-05	0.000189857
ENSG00000054116.11	5293	1.04357	644.169	319.605	6.76e-08	1-36136601-T-C	-19363	19	20	0.0226244	1	6.95e-09	-0.3523	0.0594008	0.00019998	2.76e-05	2.3e-05	0.000193634
ENSG00000168904.14	9854	1.063	1587.33	328.626	3.33e-08	15-99253125-A-AT	1763	296	394	0.446469	1	5.06e-09	0.300735	0.0502258	0.0001	2.76e-05	2.3e-05	8.26e-05
ENSG00000182196.13	7028	1.06716	519.812	309.97	1.06e-07	12-122966471-G-C	-15179	260	357	0.404545	1	6.93e-09	-0.116441	0.019631	0.0001	2.77e-05	2.31e-05	0.000254903
ENSG00000138688.15	8296	1.03487	656.325	317.802	6.13e-08	4-122152371-C-T	38	9	9	0.010181	1	5.62e-09	0.374504	0.0627425	0.0001	2.78e-05	2.32e-05	0.000185751
ENSG00000132275.10	9551	1.03213	1423.25	333.34	2.75e-08	11-6597318-G-A	-6302	319	425	0.481859	1	5.26e-09	0.268569	0.0449044	0.0001	2.79e-05	2.32e-05	8.5e-05
ENSG00000087253.12	8051	1.02228	1197.09	332.309	2.98e-08	16-55531794-C-A	22796	66	71	0.0804989	1	5.44e-09	-0.170076	0.028466	0.0001	2.81e-05	2.34e-05	9.85e-05
ENSG00000144792.9	6357	1.04507	594.472	318.162	7.61e-08	3-44535744-T-C	-42479	239	290	0.328798	1	7.37e-09	-0.329531	0.0556601	0.0001	2.83e-05	2.35e-05	0.000210642
ENSG00000113356.11	6001	1.03545	689.102	319.862	5.96e-08	5-90523743-A-C	51995	295	378	0.428571	1	6.1e-09	0.234851	0.0394418	0.0001	2.83e-05	2.35e-05	0.00017719
ENSG00000140443.13	9845	1.04233	1558.65	327.082	2.83e-08	15-98952066-C-T	303095	188	211	0.239229	1	3.88e-09	-0.180788	0.0299565	0.0001	2.83e-05	2.35e-05	7.98e-05
ENSG00000244371.2	4098	1.00597	402.169	317.458	7.54e-08	1-146960869-C-T	3210	197	231	0.261905	1	7.01e-09	-0.38476	0.0648908	0.00019998	2.84e-05	2.36e-05	0.00028029
ENSG00000151689.12	6243	1.03341	614.52	319.631	6.58e-08	2-190325327-C-G	-18143	187	215	0.243764	1	6.75e-09	0.258002	0.0434623	0.0001	2.84e-05	2.36e-05	0.000197618
ENSG00000096968.13	9380	1.03953	1637.96	331.55	2.65e-08	9-5017350-G-A	32960	229	274	0.310227	1	4.58e-09	0.0937351	0.0156086	0.0001	2.86e-05	2.38e-05	7.54e-05
ENSG00000258568.1	6888	1.04479	853.501	330.825	5.38e-08	14-49633965-C-G	33971	219	259	0.293651	1	9.69e-09	-0.439852	0.0749211	0.00019998	2.88e-05	2.39e-05	0.000146613
ENSG00000124256.14	9197	1.02761	1907.67	335.762	2.03e-08	20-57641184-C-T	20608	92	98	0.111111	1	4.27e-09	-0.216502	0.0359761	0.0001	2.88e-05	2.4e-05	6.27e-05
ENSG00000211734.3	5200	1.02098	695.144	330.245	5.21e-08	7-142344216-T-C	23539	279	348	0.393665	1	9.07e-09	0.212891	0.0361887	0.0001	2.9e-05	2.4e-05	0.000168977
ENSG00000232772.1	6816	1.01651	763.452	326.18	4.54e-08	2-143091525-G-A	-6482	126	142	0.161364	1	6.29e-09	-0.458299	0.0770405	0.0001	2.91e-05	2.41e-05	0.000152003
ENSG00000100612.13	5866	1.05443	355.301	308.359	1.44e-07	14-59925043-T-C	-244813	73	74	0.0839002	1	9.09e-09	-0.189851	0.0322741	0.0001	2.92e-05	2.42e-05	0.000361024
ENSG00000143811.18	7216	1.02212	703.488	321.434	5.26e-08	1-225924245-T-C	-95	28	28	0.0316742	1	5.76e-09	0.408177	0.0684335	0.00019998	2.93e-05	2.43e-05	0.000167491
ENSG00000230257.2	6449	1.05427	581.608	313.221	8.84e-08	7-102961690-C-G	-11747	131	144	0.164384	1	6.68e-09	0.332139	0.0559351	0.0001	2.94e-05	2.44e-05	0.000220481
ENSG00000152433.14	8222	1.02462	1258.58	331.394	3.04e-08	19-57351137-G-A	-12340	223	258	0.292517	1	5.3e-09	0.337109	0.0563791	0.0001	2.95e-05	2.45e-05	9.43e-05
ENSG00000224877.3	8643	1.02851	1309.1	330.649	3.05e-08	17-81239341-C-T	102	71	71	0.0803167	1	5.11e-09	0.35313	0.0589927	0.00019998	2.95e-05	2.45e-05	9.16e-05
ENSG00000187726.8	6225	1.05226	528.302	312.593	9.62e-08	11-73973900-T-G	23581	134	150	0.169683	1	7.13e-09	0.408176	0.0688749	0.0001	2.96e-05	2.46e-05	0.000241474
ENSG00000243811.8	6449	1.04451	964.581	327.798	4.89e-08	22-39017205-C-T	-3908	249	299	0.338235	1	7.45e-09	-0.180471	0.0304937	0.0001	2.97e-05	2.47e-05	0.000129636
ENSG00000103978.15	5671	1.04071	482.21	315.604	9.47e-08	15-42211480-C-T	-61598	16	16	0.0180995	1	8.25e-09	-0.688405	0.116678	0.0001	2.99e-05	2.48e-05	0.00025673
ENSG00000146416.17	6467	1.05381	841.845	321.057	6.18e-08	6-143063828-T-C	3332	154	180	0.20362	1	6.77e-09	0.380531	0.0641112	0.0001	2.99e-05	2.48e-05	0.000152154
ENSG00000266947.1	7070	1.04698	1065.5	327.785	4.57e-08	17-35234146-C-CT	-8817	318	421	0.476244	1	6.9e-09	-0.178899	0.030158	0.00019998	2.99e-05	2.48e-05	0.000118116
ENSG00000158470.5	7362	1.06689	838.223	319.187	7.07e-08	20-49779697-AAATAATAAT-A	65819	20	21	0.0240826	1	7.14e-09	-0.378989	0.0639542	0.0001	3e-05	2.49e-05	0.000157978
ENSG00000214013.9	5670	1.03506	505.439	319.713	8.58e-08	15-42352955-CA-C	79722	70	75	0.0854214	1	9.18e-09	-0.349888	0.0594984	0.0001	3e-05	2.49e-05	0.000241313
ENSG00000125347.13	5568	1.04227	614.747	320.527	7.61e-08	5-132493886-C-A	3088	271	333	0.376697	1	8.35e-09	-0.102809	0.017432	0.00019998	3.01e-05	2.5e-05	0.000202214
ENSG00000136141.14	7788	1.0443	1125.59	327.531	4.24e-08	13-46617914-T-C	64746	106	116	0.131222	1	6.25e-09	0.24972	0.041971	0.0001	3.01e-05	2.5e-05	0.000111032
ENSG00000100908.13	7963	1.03072	1120.56	325.744	3.72e-08	14-24141524-T-C	-64	241	296	0.334842	1	4.9e-09	-0.23749	0.0396251	0.0001	3.01e-05	2.5e-05	0.00010761
ENSG00000169313.9	7496	1.04799	908.217	323.845	5.48e-08	3-151387443-A-G	2631	306	403	0.455882	1	6.87e-09	-0.262735	0.0442843	0.0001	3.03e-05	2.51e-05	0.000138932
ENSG00000169136.10	8312	1.04026	1468.13	330.143	3.15e-08	19-49929129-CG-C	-635	11	11	0.0124434	1	5.16e-09	-0.782729	0.130797	0.0001	3.04e-05	2.52e-05	8.42e-05
ENSG00000215458.8	8695	1.03861	1275.89	328.206	3.59e-08	21-43828953-G-GC	16386	15	17	0.0193622	1	5.38e-09	-0.504701	0.0844442	0.0001	3.06e-05	2.54e-05	9.65e-05
ENSG00000250361.7	6737	1.04366	494.777	321.181	9.85e-08	4-143893806-G-A	-125533	15	16	0.0180995	1	1.16e-08	-0.666447	0.114158	0.0001	3.1e-05	2.57e-05	0.000252145
ENSG00000182568.16	6022	1.03399	675.922	327.025	6.56e-08	3-18402679-C-T	-42909	274	352	0.399093	1	9.93e-09	0.0755606	0.0128803	0.0001	3.11e-05	2.57e-05	0.000179944
ENSG00000040199.18	5999	1.05904	346.713	303.257	1.64e-07	16-71811283-C-T	86582	261	320	0.362812	1	7.98e-09	-0.161161	0.0272874	0.0001	3.11e-05	2.57e-05	0.000374352
ENSG00000156639.11	8102	1.05344	988.52	322.091	5.45e-08	6-37849308-T-C	29809	65	67	0.0761364	1	6.21e-09	0.134334	0.0225734	0.0001	3.11e-05	2.58e-05	0.000129453
ENSG00000137807.13	7214	1.0263	1156.94	327.09	3.55e-08	15-69416606-G-T	612	42	44	0.0497738	1	5.02e-09	0.642142	0.107214	0.0001	3.12e-05	2.58e-05	0.000103001
ENSG00000179909.15	7456	1.02778	972.444	322.476	4.29e-08	19-57709211-G-GCC	17	11	11	0.0124434	1	4.84e-09	1.05567	0.176067	0.0001	3.12e-05	2.58e-05	0.000123027
ENSG00000101115.12	8200	1.02537	1311.29	334.42	3.11e-08	20-51635904-G-A	-166616	150	170	0.195402	1	6.37e-09	0.495547	0.0833337	0.00019998	3.12e-05	2.58e-05	9.07e-05
ENSG00000084652.15	5273	1.06222	592.726	319.172	9.96e-08	1-32195458-T-C	15772	109	128	0.144796	1	1.06e-08	-0.247762	0.0423174	0.0001	3.13e-05	2.59e-05	0.000220777
ENSG00000165102.14	5222	1.06111	336.188	308.461	1.74e-07	8-43030212-C-A	-110243	88	96	0.108597	1	1.14e-08	0.218817	0.0374612	0.0001	3.13e-05	2.59e-05	0.000388104
ENSG00000162927.13	5924	1.07872	577.219	307.887	1.2e-07	2-61029087-T-C	10926	150	169	0.192045	1	7.12e-09	0.315411	0.05322	0.0001	3.14e-05	2.6e-05	0.000236266
ENSG00000146729.9	8080	1.03563	672.037	320.276	6.79e-08	7-56014751-A-G	62958	300	376	0.425339	1	7.24e-09	-0.133855	0.0225972	0.0001	3.15e-05	2.6e-05	0.000181774
ENSG00000178386.12	8632	1.05469	1194.38	327.366	4.63e-08	19-44085846-TCTC-T	34479	287	388	0.438914	1	6.85e-09	0.25113	0.0423241	0.0001	3.16e-05	2.61e-05	0.000107487
ENSG00000249978.1	8914	1.07155	934.868	318.567	7e-08	7-38259361-G-A	-76153	54	56	0.0637813	1	6.83e-09	-0.500271	0.0843052	0.0001	3.18e-05	2.63e-05	0.000143312
ENSG00000198642.6	7167	1.03235	899.39	325.255	4.99e-08	9-21289222-C-T	-46158	48	51	0.0576923	1	6.66e-09	0.194588	0.0327673	0.00019998	3.2e-05	2.65e-05	0.000134654
ENSG00000278535.4	5522	1.04078	892.77	329.532	5.49e-08	17-36562252-T-C	-29546	288	365	0.413832	1	9.27e-09	-0.300535	0.0511205	0.0001	3.21e-05	2.65e-05	0.000138704
ENSG00000137841.11	6872	1.03037	774.916	324.056	5.7e-08	15-40297629-G-A	-10293	296	374	0.424036	1	7.26e-09	-0.116014	0.0195873	0.0001	3.22e-05	2.66e-05	0.000155456
ENSG00000132849.19	7682	1.0292	1247.43	332.007	3.53e-08	1-62164690-A-C	422213	125	146	0.165158	1	6.46e-09	0.183532	0.0308765	0.00019998	3.24e-05	2.68e-05	9.63e-05
ENSG00000088280.18	6378	1.06002	907.199	322.848	6.62e-08	1-23486846-GT-G	2278	138	145	0.164773	1	8.06e-09	-0.435927	0.0738351	0.0001	3.26e-05	2.69e-05	0.000143451
ENSG00000211714.3	5198	1.03229	699.922	329.559	6.53e-08	7-142346615-A-G	-37714	73	73	0.083908	1	1.13e-08	-0.655567	0.112188	0.0001	3.27e-05	2.7e-05	0.000172993
ENSG00000179743.4	7605	1.05063	953.684	322.705	5.76e-08	1-15843442-C-CAT	6536	216	252	0.285219	1	6.83e-09	-0.269851	0.0454761	0.0001	3.27e-05	2.7e-05	0.000133214
ENSG00000117479.12	8893	1.02874	713.911	319.75	6.19e-08	1-169504882-A-G	18879	55	58	0.0657596	1	6.33e-09	0.307681	0.0517316	0.0001	3.27e-05	2.7e-05	0.000168006
ENSG00000118162.13	7597	1.04663	1194.36	327.034	4.44e-08	19-47727752-G-A	243484	15	15	0.0171233	1	6.42e-09	0.749911	0.12614	0.0001	3.29e-05	2.71e-05	0.000105277
ENSG00000198858.9	8297	1.03283	2136.67	335.248	2.17e-08	19-913048-G-C	-197	303	388	0.439773	1	4.47e-09	-0.0711491	0.011839	0.0001	3.29e-05	2.71e-05	5.68e-05
ENSG00000178982.9	7434	1.05615	777.623	319.165	7.49e-08	19-38619335-C-T	253	63	66	0.0748299	1	7.63e-09	0.174055	0.0294311	0.0001	3.29e-05	2.71e-05	0.000165707
ENSG00000161929.14	9307	1.03725	1445.11	328.828	3.37e-08	17-5150295-AAAAT-A	-84565	117	121	0.138761	1	5.19e-09	0.231338	0.0386637	0.0001	3.31e-05	2.73e-05	8.49e-05
ENSG00000012779.10	7244	1.03764	695.166	321.526	7.04e-08	10-45420493-C-T	46317	262	325	0.368481	1	8.06e-09	-0.0788272	0.0133513	0.00019998	3.31e-05	2.73e-05	0.00017666
ENSG00000130812.10	7718	1.02846	817.652	320.079	5.48e-08	19-10107354-C-T	4558	279	356	0.402715	1	5.6e-09	-0.312997	0.0524316	0.0001	3.33e-05	2.74e-05	0.000146584
ENSG00000233175.2	7543	1.02996	542.592	316.158	8.4e-08	17-45239153-T-C	-2581	193	233	0.263575	1	7.4e-09	0.271716	0.0459005	0.0001	3.33e-05	2.75e-05	0.000221768
ENSG00000125743.10	8147	1.04207	1332.21	325.842	3.87e-08	19-45697392-CGCCA-C	5003	154	174	0.197727	1	5.15e-09	-0.0992315	0.0165816	0.0001	3.34e-05	2.75e-05	9.33e-05
ENSG00000075151.20	8074	1.06313	905.908	319.142	6.98e-08	1-21094765-TATAATAATAATAATA-T	-82123	64	66	0.0753425	1	7.03e-09	-0.244929	0.041312	0.0001	3.34e-05	2.76e-05	0.000144795
ENSG00000223823.1	5420	1.03205	838.976	327.613	5.58e-08	1-1135738-G-C	-1279	307	399	0.452381	1	8.55e-09	0.250136	0.0424433	0.0001	3.36e-05	2.77e-05	0.000144234
ENSG00000141627.13	8164	1.0403	1091.8	326.692	4.66e-08	18-49425431-G-C	-35916	64	68	0.0772727	1	6.66e-09	-0.387728	0.0652901	0.0001	3.36e-05	2.77e-05	0.000113279
ENSG00000113249.12	8319	1.06106	735.134	318.579	8.48e-08	5-157092549-T-C	33430	111	121	0.1375	1	8.53e-09	-0.419992	0.0712589	0.0001	3.36e-05	2.77e-05	0.00017749
ENSG00000228923.1	8279	1.02689	1156.36	323.816	3.86e-08	22-24424300-G-A	-92208	302	408	0.4625	1	4.61e-09	0.358878	0.0597688	0.00019998	3.37e-05	2.78e-05	0.000103215
ENSG00000181773.6	5009	1.04804	589.746	320.52	9.42e-08	1-27384386-A-T	-8258	136	167	0.189773	1	1.07e-08	-0.518545	0.0885875	0.0001	3.4e-05	2.8e-05	0.000213974
ENSG00000132386.10	9210	1.03156	1846.44	332.788	2.56e-08	17-1767978-T-C	6019	254	316	0.357466	1	4.71e-09	-0.297568	0.0495905	0.0001	3.4e-05	2.8e-05	6.55e-05
ENSG00000108100.17	6740	1.04208	718.475	323.613	7.3e-08	10-35269269-ACTTCCTTC-A	22244	276	340	0.385321	1	9.38e-09	-0.145242	0.0247152	0.0001	3.4e-05	2.8e-05	0.000172937
ENSG00000168826.15	11406	1.03836	1722.09	324.108	2.98e-08	4-4303930-C-T	13679	308	401	0.453811	1	3.5e-09	0.251679	0.0415767	0.0001	3.46e-05	2.85e-05	7.15e-05
ENSG00000235750.9	6544	1.01054	641.467	330.871	6.07e-08	1-175186071-T-G	-6928	248	322	0.365079	1	1.11e-08	0.127148	0.0217489	0.0001	3.48e-05	2.87e-05	0.000177975
ENSG00000264343.5	2062	1.01237	274.993	330.023	1.46e-07	1-145884154-T-C	-344872	197	240	0.271493	1	2.82e-08	0.310344	0.0546883	0.00019998	3.52e-05	2.9e-05	0.000417191
ENSG00000260051.1	9319	1.0372	1503.01	328.937	3.44e-08	16-1442412-T-C	-9348	74	82	0.0927602	1	5.33e-09	-0.430535	0.0720148	0.00019998	3.52e-05	2.9e-05	8.16e-05
ENSG00000162444.11	7357	1.02322	1217.48	327.495	3.71e-08	1-9926949-C-T	-70257	228	295	0.33371	1	5.38e-09	-0.1371	0.0229381	0.0001	3.54e-05	2.92e-05	9.71e-05
ENSG00000231822.1	5695	1.03633	457.945	318.439	1.13e-07	2-99109112-T-C	7094	276	364	0.412698	1	1.17e-08	-0.335119	0.0574205	0.00019998	3.54e-05	2.92e-05	0.000267234
ENSG00000001460.17	6570	1.02805	1022.11	330.901	4.65e-08	1-24390039-C-A	-26895	197	222	0.251131	1	8.27e-09	-0.34469	0.058427	0.00019998	3.55e-05	2.92e-05	0.000117136
ENSG00000167107.12	6615	1.02537	1142.5	327.896	4.05e-08	17-50426112-GCGCCC-G	-46	192	211	0.239229	1	6.07e-09	-0.215855	0.0362461	0.0001	3.56e-05	2.93e-05	0.000104043
ENSG00000142528.15	8487	1.01802	1744.79	338.61	2.46e-08	19-49964397-GT-G	-61550	152	171	0.196552	1	6.13e-09	0.362995	0.0609724	0.0001	3.56e-05	2.93e-05	6.68e-05
ENSG00000173208.3	7725	1.07061	390.635	301.827	1.84e-07	12-39593896-A-T	-25855	171	204	0.231293	1	8.48e-09	-0.137362	0.0233018	0.0001	3.56e-05	2.93e-05	0.000342117
ENSG00000108091.10	7892	1.05182	742.318	317.343	8.13e-08	10-59792934-G-T	-113722	315	420	0.47619	1	7.6e-09	0.159679	0.0269964	0.0001	3.57e-05	2.93e-05	0.000171668
ENSG00000231528.2	7648	1.02786	1032.33	331.91	4.61e-08	9-113125573-C-T	12500	84	88	0.0995475	1	8.64e-09	0.545976	0.0926704	0.0001	3.57e-05	2.93e-05	0.000115916
ENSG00000158793.13	7309	1.03497	934.64	324.642	5.48e-08	1-161140971-AATTTATTTATTTATTT-A	22859	69	73	0.083524	1	7.16e-09	-0.321266	0.0542182	0.00019998	3.57e-05	2.94e-05	0.000130477
ENSG00000160867.14	6199	1.02666	900.013	328.402	5.25e-08	5-177038098-A-T	-48788	296	386	0.436782	1	8.32e-09	-0.326844	0.0554126	0.0001	3.58e-05	2.95e-05	0.00013253
ENSG00000079785.14	7992	1.0736	1001.91	320.05	7.48e-08	2-15591481-C-T	303	243	305	0.345023	1	7.99e-09	-0.13144	0.0222567	0.0001	3.61e-05	2.96e-05	0.00013441
ENSG00000060558.3	9678	1.05178	2002.92	332.121	3.05e-08	19-3157918-C-T	21725	131	145	0.164027	1	5.52e-09	0.151338	0.0253405	0.0001	3.61e-05	2.96e-05	6.36e-05
ENSG00000104852.14	8646	1.03116	1180.62	325.728	4.23e-08	19-49085489-C-T	70	185	215	0.243213	1	5.66e-09	-0.0992008	0.0166233	0.0001	3.62e-05	2.97e-05	0.000102255
ENSG00000148384.12	7557	1.03478	1530.06	333.811	3.38e-08	9-136427384-G-A	-12439	308	374	0.42369	1	6.77e-09	-0.155132	0.0261363	0.0001	3.62e-05	2.97e-05	7.97e-05
ENSG00000104983.8	7640	1.04819	1211.06	326.634	4.9e-08	19-46002442-C-CT	6981	277	342	0.3875	1	7.02e-09	0.15533	0.0261986	0.0001	3.64e-05	2.99e-05	0.000104245
ENSG00000089597.16	6860	1.0417	776.716	321.503	7.2e-08	11-62640929-AG-A	-5797	87	97	0.109977	1	8.26e-09	-0.164005	0.0277988	0.00029997	3.65e-05	3e-05	0.00015981
ENSG00000143891.16	8042	1.04558	808.221	316.839	7.23e-08	2-38729078-C-T	63168	313	379	0.429742	1	6.46e-09	-0.246249	0.0414272	0.0001	3.67e-05	3.02e-05	0.000155143
ENSG00000063978.15	7551	1.0403	794.872	315.945	7e-08	4-2499070-G-A	36850	151	164	0.18552	1	5.91e-09	-0.161472	0.0270933	0.0001	3.68e-05	3.02e-05	0.000155586
ENSG00000176058.11	6431	1.04635	1104.09	326.567	5.38e-08	9-137200984-C-A	186	201	235	0.265837	1	7.76e-09	0.173653	0.0293778	0.0001	3.7e-05	3.04e-05	0.0001138
ENSG00000232354.8	7408	1.05116	685.412	318.629	9.11e-08	3-42524878-T-C	-8380	270	332	0.376417	1	9.28e-09	-0.288805	0.0491273	0.00019998	3.72e-05	3.05e-05	0.000185601
ENSG00000180257.13	11912	1.03841	2267.54	332.447	2.43e-08	19-52947280-C-CT	-15631	321	437	0.494344	1	4.38e-09	0.153117	0.0254626	0.0001	3.72e-05	3.05e-05	5.43e-05
ENSG00000130311.10	8311	1.03226	1538.95	335.545	3.38e-08	19-17316977-C-A	7459	268	344	0.38914	1	7.38e-09	0.110689	0.0186977	0.0001	3.73e-05	3.06e-05	7.87e-05
ENSG00000223804.5	2711	1.03188	378.963	321.623	1.37e-07	1-120342042-A-G	171	168	206	0.244656	1	1.73e-08	-0.394088	0.0683546	0.0001	3.73e-05	3.06e-05	0.000319132
ENSG00000173409.13	7994	1.03369	1137.76	324.736	4.64e-08	1-230978849-C-T	-132	300	396	0.44898	1	5.96e-09	-0.191508	0.032141	0.0001	3.73e-05	3.06e-05	0.000106824
ENSG00000134242.15	6112	1.03946	698.692	319.988	8.03e-08	1-113893860-G-A	22101	245	305	0.345023	1	8.63e-09	0.119414	0.0202682	0.0001	3.75e-05	3.07e-05	0.000176615
ENSG00000271736.1	8073	1.02661	1076.09	330.192	4.6e-08	1-157288434-G-A	7718	114	125	0.142045	1	7.88e-09	-0.37493	0.0634594	0.0001	3.76e-05	3.08e-05	0.000110833
ENSG00000189233.11	7376	1.07984	844.264	311.227	9.82e-08	8-28082420-A-G	-1451	13	13	0.0147059	1	6.77e-09	0.928463	0.156426	0.0001	3.78e-05	3.1e-05	0.000161994
ENSG00000151651.15	6011	1.03853	918.099	330.25	6.12e-08	10-133263254-T-C	-13614	83	85	0.0961538	1	1.09e-08	0.149832	0.0256109	0.0001	3.79e-05	3.11e-05	0.000134082
ENSG00000260261.1	8776	1.05546	1237.01	322.686	5.39e-08	3-195974107-A-C	21412	241	258	0.292453	1	6.33e-09	0.347742	0.0584659	0.0001	3.81e-05	3.13e-05	0.00010399
ENSG00000101444.12	4651	1.03356	322.703	309.692	1.68e-07	20-34256882-G-T	-54920	43	55	0.0623583	1	1.17e-08	-0.328084	0.0562169	0.0001	3.85e-05	3.15e-05	0.00037643
ENSG00000185862.6	6465	1.03084	679.231	322.674	7.82e-08	17-31312307-G-C	-1805	288	391	0.443182	1	9.66e-09	-0.0673444	0.0114699	0.00019998	3.87e-05	3.17e-05	0.000177579
ENSG00000279357.1	13489	1.04033	1694.22	322.614	3.45e-08	16-8664753-G-A	-2009	117	131	0.14819	1	3.79e-09	0.511548	0.084707	0.0001	3.87e-05	3.17e-05	7.3e-05
ENSG00000205786.8	7803	1.04548	1215.16	328.89	5.05e-08	19-35433855-C-T	34344	204	234	0.264706	1	8.18e-09	0.30261	0.0512764	0.0001	3.87e-05	3.17e-05	0.000103164
ENSG00000175854.11	5898	1.04248	812.878	325.511	7.35e-08	9-128290072-A-T	14693	13	13	0.0147392	1	1.04e-08	1.22297	0.208795	0.0001	3.88e-05	3.18e-05	0.000153013
ENSG00000273219.1	7814	1.05123	858.828	325.278	7.6e-08	7-135683080-T-C	-21457	262	315	0.356335	1	1.07e-08	-0.394378	0.067386	0.00019998	3.9e-05	3.19e-05	0.000148158
ENSG00000123983.13	7816	1.03829	933.374	326.924	6.18e-08	2-222940900-A-AT	79966	14	14	0.016129	1	9.24e-09	0.701551	0.119321	0.0001	3.9e-05	3.19e-05	0.000131804
ENSG00000135390.17	6582	1.05501	839.181	318.389	8.08e-08	12-53666667-A-G	-10741	243	282	0.319222	1	7.99e-09	0.0950423	0.0160931	0.0001	3.91e-05	3.2e-05	0.000153106
ENSG00000082146.12	6197	1.06395	643.182	315.922	1.15e-07	2-201399593-C-T	11591	243	301	0.340909	1	1.05e-08	-0.103338	0.0176469	0.0001	3.92e-05	3.21e-05	0.000204354
ENSG00000259407.1	9072	1.04543	809.842	311.892	7.66e-08	15-85742593-A-C	-7688	214	246	0.278281	1	5.25e-09	0.422969	0.0707165	0.0001	3.92e-05	3.21e-05	0.000154774
ENSG00000122042.9	8923	1.04244	1259.36	326.851	4.79e-08	13-30003245-T-C	152561	146	162	0.183258	1	6.92e-09	0.111983	0.0188787	0.0001	3.92e-05	3.21e-05	9.88e-05
ENSG00000133937.4	10094	1.03192	2021.25	338.901	2.7e-08	14-94945834-A-G	175604	180	199	0.225113	1	6.86e-09	-0.433941	0.0731379	0.0001	3.93e-05	3.21e-05	5.99e-05
ENSG00000124496.12	6620	1.02804	1108.96	331.496	4.73e-08	6-42529833-C-T	77782	157	171	0.193878	1	8.7e-09	0.220767	0.0374789	0.0001	3.93e-05	3.22e-05	0.000107959
ENSG00000226167.1	6122	1.03971	742.677	323.063	7.96e-08	1-113899733-C-CA	43098	136	146	0.165158	1	1.01e-08	0.383463	0.0653925	0.0001	3.95e-05	3.23e-05	0.000166262
ENSG00000198276.15	5833	1.02793	914.933	327.391	5.75e-08	20-63948967-CAG-C	-2159	142	157	0.178409	1	8.74e-09	0.178264	0.0302679	0.0001	3.95e-05	3.23e-05	0.000130814
ENSG00000104915.14	6965	1.02646	1132.75	329.632	4.59e-08	19-13150271-C-G	-112	40	44	0.0498866	1	7.63e-09	0.172806	0.0292194	0.0001	3.96e-05	3.23e-05	0.000105246
ENSG00000273720.1	8453	1.0428	634.426	315.126	9.7e-08	7-55744064-G-A	991	46	46	0.0521542	1	8.27e-09	0.739888	0.125413	0.0001	3.99e-05	3.26e-05	0.000196214
ENSG00000260953.1	3890	1.07516	454.032	313.072	1.84e-07	16-29260334-A-G	-4145	276	348	0.394558	1	1.56e-08	-0.347409	0.0600691	0.0001	3.99e-05	3.26e-05	0.000297715
ENSG00000196396.9	7583	1.03882	1144.79	323.555	5.18e-08	20-50473725-T-C	-36596	122	136	0.153846	1	6.34e-09	0.18474	0.0310624	0.00019998	4e-05	3.27e-05	0.000107616
ENSG00000278881.2	9337	1.03867	1539.75	329.858	3.87e-08	22-47126094-G-A	8877	232	284	0.321267	1	6.39e-09	0.361564	0.0608071	0.0001	4.02e-05	3.29e-05	8e-05
ENSG00000042429.11	7490	1.05712	681.048	315.353	1.05e-07	11-93794267-C-G	10040	199	221	0.25058	1	9.13e-09	0.23142	0.039346	0.0001	4.02e-05	3.29e-05	0.000189673
ENSG00000188818.12	8340	1.04694	1186.27	324.511	5.51e-08	5-845580-C-A	-5406	274	266	0.301887	1	7.15e-09	0.481778	0.081304	0.0001	4.07e-05	3.33e-05	0.000106081
ENSG00000230615.6	6238	1.03722	727.033	322.048	8.18e-08	1-44040117-G-A	9674	213	250	0.282805	1	9.84e-09	-0.188562	0.0321333	0.00019998	4.07e-05	3.33e-05	0.000168731
ENSG00000177981.10	7727	1.04678	759.709	319.846	8.63e-08	12-48040956-A-T	-140257	228	266	0.301822	1	9.31e-09	-0.173596	0.0295329	0.0001	4.1e-05	3.34e-05	0.000165567
ENSG00000132286.11	9713	1.0435	1305.04	326.798	4.89e-08	11-6530223-C-T	48743	229	266	0.301587	1	7.06e-09	-0.18089	0.0305144	0.0001	4.11e-05	3.36e-05	9.56e-05
ENSG00000132780.16	5476	1.0331	421.019	316.007	1.37e-07	1-45605749-A-G	21903	218	257	0.291383	1	1.29e-08	-0.184268	0.0316702	0.0001	4.11e-05	3.36e-05	0.000288193
ENSG00000150401.14	7266	1.02546	1105.06	331.141	4.83e-08	13-113536899-A-G	45947	148	171	0.193439	1	8.75e-09	0.328362	0.0557547	0.0001	4.11e-05	3.36e-05	0.000107594
ENSG00000008382.15	8537	1.02724	1840.68	336.468	2.97e-08	19-4432976-G-A	89449	322	422	0.478458	1	6.72e-09	-0.153758	0.0258986	0.00019998	4.13e-05	3.37e-05	6.49e-05
ENSG00000134248.13	7223	1.01684	1128.5	332.259	4.36e-08	1-110318947-CAATAATAAT-C	-88577	176	199	0.226136	1	8.26e-09	-0.159512	0.0270374	0.0001	4.13e-05	3.37e-05	0.00010293
ENSG00000152409.8	7478	1.03838	1016.2	325.048	6.03e-08	5-79221320-C-T	-14869	265	332	0.375566	1	8.14e-09	0.105336	0.0178467	0.0001	4.15e-05	3.39e-05	0.000121091
ENSG00000233461.5	8111	1.0584	1083.64	320.676	6.88e-08	1-231474293-A-G	-54263	321	427	0.483032	1	7.5e-09	0.146517	0.0247616	0.0001	4.17e-05	3.4e-05	0.000119602
ENSG00000140553.17	8603	1.02564	1349.95	328.55	4.02e-08	15-90947664-G-T	13687	192	233	0.263575	1	6.22e-09	-0.120753	0.0202915	0.0001	4.17e-05	3.4e-05	8.81e-05
ENSG00000213463.4	7762	1.03842	827.813	322.967	7.47e-08	14-70434308-G-A	17247	210	251	0.283937	1	9.31e-09	-0.107054	0.0182124	0.0001	4.19e-05	3.42e-05	0.000148661
ENSG00000143126.7	6022	1.03988	925.03	327.179	6.79e-08	1-109241026-T-C	-8993	291	373	0.421946	1	1.04e-08	0.236558	0.0403843	0.0001	4.2e-05	3.42e-05	0.000133551
ENSG00000254901.7	6991	1.03285	795.94	324.337	7.4e-08	19-19187620-C-A	-4608	15	16	0.0180995	1	9.89e-09	0.511629	0.0872026	0.0001	4.21e-05	3.44e-05	0.000152354
ENSG00000228666.1	13870	1.07	282.02	288.042	2.99e-07	6-29939036-G-T	968576	225	263	0.297727	1	6.92e-09	0.341023	0.0574909	0.0001	4.24e-05	3.45e-05	0.000473105
ENSG00000235007.2	7755	1.03224	1098.09	326.384	5.38e-08	9-129253065-T-C	-5289	243	305	0.345023	1	7.69e-09	0.341531	0.0577624	0.00019998	4.25e-05	3.47e-05	0.000110256
ENSG00000142798.17	8081	1.04696	1071.32	323.401	6.37e-08	1-21933815-C-T	-3482	204	231	0.261312	1	7.96e-09	0.288044	0.0487674	0.0001	4.26e-05	3.47e-05	0.000117468
ENSG00000120913.23	7948	1.05054	1437.48	328.508	4.92e-08	8-22569346-G-C	-8933	306	391	0.443311	1	7.79e-09	0.095787	0.0162066	0.0001	4.27e-05	3.48e-05	8.84e-05
ENSG00000170468.7	7866	1.0422	663.295	311.997	9.92e-08	14-73319300-C-A	-171664	171	197	0.222851	1	7.15e-09	-0.250507	0.0422737	0.0001	4.3e-05	3.5e-05	0.000187378
ENSG00000121057.12	6943	1.02948	1406.64	331.915	4.13e-08	17-57106355-T-C	21263	308	399	0.452273	1	7.64e-09	0.142293	0.0240613	0.0001	4.3e-05	3.5e-05	8.54e-05
ENSG00000101608.12	9948	1.00873	2240.2	342.707	2.13e-08	18-3251745-A-G	4264	112	120	0.136054	1	6.45e-09	-0.140052	0.0235605	0.00019998	4.35e-05	3.54e-05	5.07e-05
ENSG00000243264.2	1595	1.02742	124.433	310.153	4.62e-07	2-90033246-G-C	85734	19	20	0.0231481	1	3.97e-08	0.763948	0.136166	0.0001	4.35e-05	3.54e-05	0.000960053
ENSG00000171962.17	5659	1.04894	592.393	315.409	1.2e-07	17-17978969-A-G	6156	20	20	0.0226244	1	1.08e-08	1.22948	0.210111	0.0001	4.37e-05	3.56e-05	0.000213516
ENSG00000149091.15	5097	1.04786	442.947	310.769	1.6e-07	11-46381302-A-G	48397	184	235	0.265837	1	1.18e-08	0.091764	0.0157245	0.0001	4.4e-05	3.58e-05	0.000284742
ENSG00000115318.11	6659	1.04266	955.072	326.855	7.16e-08	2-74598381-C-CAATAAATA	42691	38	40	0.0453515	1	1.09e-08	-0.467053	0.0798365	0.0001	4.46e-05	3.63e-05	0.000130294
ENSG00000228789.6	19027	1.07184	544.827	297.319	1.66e-07	6-31053548-T-C	98	204	247	0.279412	1	5.74e-09	0.410149	0.0687553	0.00019998	4.48e-05	3.64e-05	0.000246071
ENSG00000122733.12	5809	1.05687	493.578	308.803	1.59e-07	9-34977356-C-T	19748	17	17	0.0192744	1	1.05e-08	-0.827965	0.141373	0.00019998	4.48e-05	3.64e-05	0.000261533
ENSG00000157693.14	8490	1.0254	1156.33	326.193	5.03e-08	9-114620084-G-A	8878	210	245	0.277149	1	7.06e-09	0.206578	0.0348477	0.0001	4.49e-05	3.65e-05	0.000102807
ENSG00000110060.8	7968	1.04201	1052	322.6	6.52e-08	11-125907161-G-A	3940	307	378	0.427602	1	7.83e-09	-0.239346	0.0405027	0.0001	4.5e-05	3.66e-05	0.00011809
ENSG00000139437.17	5755	1.06641	540.195	314.798	1.6e-07	12-109900721-G-C	447	36	36	0.040724	1	1.46e-08	0.608124	0.10491	0.0001	4.51e-05	3.67e-05	0.000244823
ENSG00000112599.8	7426	1.05249	1162.9	326.558	6.54e-08	6-42185871-C-T	-9045	116	122	0.138009	1	9.67e-09	-0.510423	0.0869362	0.0001	4.52e-05	3.67e-05	0.000109774
ENSG00000155366.16	6643	1.01815	920.432	330.512	5.93e-08	1-112420030-T-C	-287404	29	29	0.0328054	1	1.06e-08	0.34951	0.0597032	0.0001	4.53e-05	3.69e-05	0.000126646
ENSG00000188152.12	6774	1.06656	574.609	313.389	1.51e-07	9-96946640-T-C	18330	24	25	0.0283447	1	1.27e-08	1.11671	0.191804	0.0001	4.54e-05	3.69e-05	0.000230248
ENSG00000008838.19	6327	1.04022	689.696	321.867	9.85e-08	17-40032591-A-G	-28624	261	322	0.365079	1	1.2e-08	-0.11638	0.0199573	0.00019998	4.54e-05	3.69e-05	0.000179276
ENSG00000221944.6	7469	1.02409	1032.46	329.065	5.62e-08	2-232545388-G-C	-4663	141	153	0.173469	1	9.29e-09	0.226969	0.0386105	0.0001	4.54e-05	3.69e-05	0.000114733
ENSG00000068305.17	10067	1.06214	1307.51	320.218	6.44e-08	15-99518065-T-C	-47352	307	430	0.486425	1	6.79e-09	0.120436	0.0202921	0.0001	4.57e-05	3.72e-05	0.000100071
ENSG00000172578.11	7780	1.03565	895.642	318.834	7.36e-08	3-183508590-C-A	-47099	256	308	0.348416	1	7.34e-09	-0.169043	0.0285496	0.00019998	4.6e-05	3.74e-05	0.000136403
ENSG00000136824.18	9743	1.06046	785.585	317.193	1.07e-07	9-104083726-GGAAA-G	-10534	336	439	0.497732	1	1.03e-08	0.136056	0.0232195	0.0001	4.62e-05	3.76e-05	0.000165843
ENSG00000272444.1	7139	1.03393	1075.54	328.467	6.05e-08	14-101937889-T-G	-14527	176	210	0.23918	1	9.78e-09	-0.412316	0.0702515	0.0001	4.62e-05	3.76e-05	0.000113075
ENSG00000162999.12	8287	1.05714	649.71	314.196	1.25e-07	2-183205363-C-CT	126804	41	42	0.0488372	1	1.06e-08	0.623101	0.106425	0.0001	4.63e-05	3.76e-05	0.000198829
ENSG00000183423.11	7650	1.06566	863.119	322.017	1.02e-07	4-109824191-CT-C	-24011	162	185	0.210706	1	1.26e-08	-0.439808	0.0755329	0.00019998	4.63e-05	3.76e-05	0.000152947
ENSG00000188895.11	6560	1.05378	671.337	319.023	1.18e-07	17-40122783-C-G	485	74	81	0.0918367	1	1.27e-08	-0.120837	0.0207571	0.00019998	4.64e-05	3.77e-05	0.000190773
ENSG00000230177.1	7326	1.0488	734.005	322.07	1.03e-07	6-111349008-G-GA	71076	271	353	0.400229	1	1.28e-08	0.344803	0.059243	0.0001	4.66e-05	3.78e-05	0.000172262
ENSG00000146223.14	6589	1.05269	1065.21	328.487	7.4e-08	6-42887055-TTAA-T	7437	165	195	0.222096	1	1.22e-08	-0.143415	0.024607	0.00019998	4.68e-05	3.8e-05	0.000119905
ENSG00000188536.12	5574	1.04575	1061.42	329.676	6.96e-08	16-988280-T-G	815433	15	15	0.0169683	1	1.22e-08	-0.507518	0.087061	0.00019998	4.69e-05	3.8e-05	0.000118191
ENSG00000159714.10	4388	1.04072	259.047	306.297	2.73e-07	16-67728014-T-C	311540	54	54	0.061086	1	1.74e-08	0.425728	0.0738553	0.0001	4.7e-05	3.81e-05	0.00047784
ENSG00000134909.18	7367	1.05675	1246.33	328.689	6.62e-08	11-129340977-G-T	61653	153	159	0.188389	1	1.09e-08	0.289683	0.0495278	0.0001	4.72e-05	3.83e-05	0.000103552
ENSG00000116514.16	5246	1.01081	796.722	332.478	6.64e-08	1-32935803-T-G	-28882	112	120	0.135747	1	1.33e-08	0.132829	0.0228489	0.0001	4.73e-05	3.84e-05	0.000143401
ENSG00000273356.1	4203	1.07837	181.679	297.421	5.55e-07	3-50888354-T-C	218365	71	74	0.0839002	1	2.55e-08	-0.559268	0.0982355	0.0001	4.73e-05	3.84e-05	0.000749705
ENSG00000163166.14	7990	1.0377	889.178	321.814	7.78e-08	2-127488576-T-C	-38310	124	137	0.154977	1	9.18e-09	0.219066	0.0372522	0.00019998	4.75e-05	3.85e-05	0.000138138
ENSG00000279602.1	5279	1.04376	542.187	317.066	1.35e-07	17-43360385-G-A	-976	193	193	0.222864	1	1.35e-08	0.463238	0.079725	0.00019998	4.75e-05	3.85e-05	0.00023016
ENSG00000213231.12	9584	1.02213	1759.97	335.687	3.38e-08	14-95685241-T-C	-1176	282	357	0.403846	1	7.46e-09	0.239445	0.0404591	0.0001	4.76e-05	3.86e-05	6.7e-05
ENSG00000240137.5	7224	1.02814	1012.56	328.015	6.27e-08	3-150717573-C-CT	13530	275	345	0.390553	1	9.95e-09	-0.342803	0.0584378	0.0001	4.78e-05	3.87e-05	0.00011827
ENSG00000213714.1	9243	1.03185	1522.39	330.617	4.36e-08	20-56455133-T-TAA	-78113	161	178	0.202733	1	7.59e-09	-0.373734	0.0631829	0.0001	4.82e-05	3.9e-05	7.94e-05
ENSG00000266998.1	9802	1.02454	1892.94	332.43	3.27e-08	17-77380373-C-T	3137	241	275	0.311343	1	6.07e-09	0.405187	0.0680392	0.0001	4.83e-05	3.91e-05	6.27e-05
ENSG00000206527.9	7088	1.05145	716.834	314.449	1.12e-07	3-123566727-T-C	-18458	33	35	0.0396825	1	9.42e-09	-0.283157	0.0481896	0.0001	4.83e-05	3.92e-05	0.000177602
ENSG00000113441.15	8272	1.04952	634.563	319.154	1.24e-07	5-96895668-T-C	-40142	277	341	0.386621	1	1.37e-08	0.0888611	0.0152988	0.0001	4.84e-05	3.92e-05	0.000199625
ENSG00000161664.6	5970	1.04396	667.303	319.02	1.12e-07	17-44164339-G-A	-6108	240	313	0.354072	1	1.21e-08	-0.296303	0.0508148	0.0001	4.84e-05	3.92e-05	0.000187111
ENSG00000270820.5	5763	1.04269	677.495	321.571	1.09e-07	2-61269323-ATT-A	-201865	204	226	0.255869	1	1.34e-08	-0.366133	0.062994	0.0001	4.85e-05	3.93e-05	0.000183689
ENSG00000186866.16	8928	1.0575	1333.83	325.137	6.4e-08	21-45283750-A-C	-4148	77	83	0.0938914	1	8.75e-09	0.32938	0.0559291	0.0001	4.85e-05	3.93e-05	9.69e-05
ENSG00000275160.1	866	1.02021	211.962	335.448	2.81e-07	9-41124997-T-C	-354963	432	431	0.48829	1	7.48e-08	1.50831	0.274705	0.0001	4.86e-05	3.93e-05	0.000552896
ENSG00000040633.12	8271	1.02143	1685.32	337.464	3.59e-08	17-7264289-C-CT	24567	325	425	0.481221	1	8.72e-09	0.118789	0.020168	0.0001	4.87e-05	3.95e-05	6.98e-05
ENSG00000105372.6	6083	1.03763	718.897	323.632	9.91e-08	19-41875710-A-G	15792	298	392	0.443439	1	1.33e-08	-0.0922101	0.0158616	0.0001	4.89e-05	3.96e-05	0.000170825
ENSG00000283839.1	7161	1.04697	441.451	310.653	1.77e-07	2-184596406-G-C	-1959	37	38	0.0429864	1	1.31e-08	-0.34672	0.0596162	0.00019998	4.9e-05	3.97e-05	0.000285044
ENSG00000142765.17	5033	1.03499	632.659	321.438	1.1e-07	1-27342119-C-T	99	18	18	0.020362	1	1.34e-08	-0.328362	0.0564956	0.0001	4.91e-05	3.97e-05	0.000192759
ENSG00000100416.12	9034	1.0369	1435.18	325.14	4.95e-08	22-46318717-G-A	-12158	15	17	0.0192308	1	6.55e-09	-0.578225	0.0973201	0.0001	4.91e-05	3.97e-05	8.54e-05
ENSG00000244560.6	7955	1.02746	1138.86	327.228	5.7e-08	7-149301869-A-G	16588	178	208	0.235828	1	8.57e-09	0.257825	0.043751	0.0001	4.92e-05	3.98e-05	0.000104962
ENSG00000226711.6	8750	1.05848	1124.24	322.952	7.76e-08	12-8197374-C-T	17165	324	427	0.484091	1	9.71e-09	-0.306128	0.0521477	0.00019998	4.92e-05	3.98e-05	0.000115306
ENSG00000176953.12	4583	1.02325	636.517	327.634	9.8e-08	16-28996971-G-A	46164	11	11	0.0124434	1	1.61e-08	0.619652	0.107236	0.00019998	4.93e-05	3.99e-05	0.000185675
ENSG00000105711.11	7799	1.03643	1302.44	332.803	5.45e-08	19-35016682-C-T	-13784	250	288	0.326603	1	1.09e-08	-0.207722	0.0355078	0.0001	4.93e-05	3.99e-05	9.4e-05
ENSG00000092200.12	9796	1.03573	1919.67	336.217	3.7e-08	14-21295249-A-C	7310	104	115	0.13009	1	8.46e-09	-0.264605	0.0448827	0.00019998	4.98e-05	4.02e-05	6.37e-05
ENSG00000117533.14	7615	1.04256	701.891	319.202	1.08e-07	1-171747639-G-C	5392	153	169	0.191176	1	1.17e-08	0.110849	0.0189906	0.0001	4.98e-05	4.03e-05	0.000177241
ENSG00000132793.11	6887	1.03036	775.927	320.356	8.74e-08	20-41516168-ATTT-A	175248	10	10	0.0115207	1	9.7e-09	1.78267	0.303661	0.0001	5e-05	4.04e-05	0.000155249
ENSG00000197312.11	8528	1.0476	1118.59	323.875	7.19e-08	1-15670363-A-G	52863	193	232	0.262443	1	9.35e-09	-0.12593	0.0214265	0.0001	5.03e-05	4.06e-05	0.000112691
ENSG00000143067.4	5013	1.05933	573.672	319.969	1.56e-07	1-119570169-G-A	-77604	93	95	0.110981	1	1.85e-08	-0.419229	0.0728792	0.0001	5.03e-05	4.07e-05	0.000226439
ENSG00000117724.12	7291	1.01793	921.748	325.691	6.55e-08	1-214602949-C-T	-246	12	12	0.0135747	1	9.26e-09	0.883521	0.150284	0.0001	5.04e-05	4.07e-05	0.000126388
ENSG00000273302.1	5735	1.03395	616.145	320.323	1.15e-07	2-61446571-A-G	246592	166	191	0.216063	1	1.33e-08	-0.419036	0.0720764	0.00019998	5.05e-05	4.08e-05	0.000197379
ENSG00000247679.2	7105	1.01332	1280.35	335.98	4.55e-08	5-177745782-A-G	134529	171	196	0.232779	1	1.05e-08	-0.361674	0.0617517	0.0001	5.09e-05	4.11e-05	8.99e-05
ENSG00000102854.15	7934	1.04432	1391.42	328.317	5.74e-08	16-764275-C-T	3513	9	9	0.010181	1	9.14e-09	1.72895	0.293969	0.0001	5.15e-05	4.16e-05	8.98e-05
ENSG00000074219.13	8124	1.0373	1270.15	328.693	5.88e-08	19-49287659-C-T	-74798	307	396	0.447964	1	9.59e-09	-0.262712	0.0447343	0.0001	5.16e-05	4.17e-05	9.66e-05
ENSG00000176273.14	7473	1.02914	783.996	324.982	8.84e-08	10-93909400-T-TA	15427	18	18	0.020595	1	1.25e-08	1.05499	0.181133	0.0001	5.18e-05	4.18e-05	0.000153153
ENSG00000070718.11	6522	1.04201	691.768	322.26	1.14e-07	8-42150668-A-G	-2278	305	400	0.452489	1	1.44e-08	-0.152663	0.02633	0.0001	5.19e-05	4.19e-05	0.000179578
ENSG00000124782.19	9929	1.03995	1448.95	324.723	5.33e-08	6-7153246-T-TTA	45649	44	44	0.0497738	1	6.97e-09	0.338308	0.057048	0.00019998	5.2e-05	4.2e-05	8.53e-05
ENSG00000237037.9	7121	1.05518	550.835	312.501	1.62e-07	22-42218356-T-C	127400	224	271	0.307256	1	1.31e-08	0.288046	0.0495232	0.0001	5.21e-05	4.2e-05	0.000233338
ENSG00000171262.11	8284	1.05892	1115.79	322.83	8.29e-08	15-38488655-T-C	34528	152	169	0.191176	1	1.04e-08	0.161739	0.0276101	0.00019998	5.21e-05	4.21e-05	0.00011631
ENSG00000180398.11	8557	1.03052	1436.74	327.889	4.92e-08	2-46928729-T-C	-13126	128	138	0.156463	1	7.54e-09	-0.230509	0.0389618	0.00019998	5.21e-05	4.21e-05	8.39e-05
ENSG00000213212.3	6853	1.03029	1285.77	332.905	5.54e-08	9-136808016-G-A	-7520	118	124	0.141553	1	1.11e-08	0.521582	0.0892228	0.00039996	5.26e-05	4.25e-05	9.37e-05
ENSG00000260302.1	8288	1.05581	1121.32	326.589	8.1e-08	18-12750378-A-C	-25545	297	381	0.431663	1	1.23e-08	-0.359433	0.0616801	0.0001	5.27e-05	4.25e-05	0.000114819
ENSG00000100427.15	9109	1.03925	1430.81	326.341	5.44e-08	22-50071115-C-CT	-14787	136	145	0.166667	1	7.76e-09	-0.235209	0.0397924	0.0001	5.27e-05	4.25e-05	8.62e-05
ENSG00000112578.9	7338	1.03976	1238	331.301	6.33e-08	6-41934917-C-T	13729	171	188	0.21267	1	1.19e-08	0.284005	0.048684	0.0001	5.29e-05	4.27e-05	9.98e-05
ENSG00000175634.14	6002	1.0325	558.306	315.341	1.31e-07	11-67481205-CA-C	52722	261	320	0.362587	1	1.19e-08	-0.098171	0.0168271	0.0001	5.29e-05	4.27e-05	0.000216989
ENSG00000179593.15	7457	1.03946	1260.22	327.487	6.22e-08	17-8054035-C-T	15018	31	36	0.040724	1	9.58e-09	-0.636047	0.108302	0.00019998	5.3e-05	4.27e-05	9.79e-05
ENSG00000113734.17	8194	1.03683	1487.08	335.388	5.17e-08	5-173145501-C-A	923	156	176	0.199095	1	1.17e-08	-0.303196	0.051945	0.0001	5.34e-05	4.3e-05	8.24e-05
ENSG00000110080.18	8154	1.03015	1187.29	329.609	6.08e-08	11-126264724-A-C	-90916	173	197	0.222851	1	1.04e-08	-0.129288	0.0220724	0.0001	5.35e-05	4.31e-05	0.000101408
ENSG00000242485.5	6361	1.02515	1067.97	330.929	6.47e-08	1-1407014-G-A	-299	21	21	0.0237557	1	1.19e-08	-0.46142	0.0791081	0.0001	5.37e-05	4.33e-05	0.000111237
ENSG00000178026.12	8183	1.03345	1213.47	327.589	6.31e-08	22-24601390-G-A	8182	18	19	0.0214932	1	9.8e-09	-0.969077	0.165125	0.0001	5.5e-05	4.43e-05	0.000100096
ENSG00000137288.9	13457	1.05637	985.448	314.551	9.69e-08	6-33681236-T-C	-30491	189	214	0.242081	1	8e-09	-0.21869	0.0370316	0.0001	5.53e-05	4.45e-05	0.000130837
ENSG00000165416.14	6084	1.04131	636.415	322.586	1.3e-07	13-52279112-T-C	-373597	34	34	0.039627	1	1.72e-08	0.390061	0.0676468	0.0001	5.53e-05	4.45e-05	0.000194836
ENSG00000185088.13	7686	1.04081	1090.03	327.921	7.59e-08	15-63154133-C-T	-3888	102	113	0.128409	1	1.22e-08	-0.211038	0.0362093	0.00019998	5.54e-05	4.46e-05	0.000113612
ENSG00000122952.16	9027	1.06191	402.713	307.495	2.5e-07	10-56198609-A-G	-162666	32	37	0.0418552	1	1.67e-08	-0.605096	0.104845	0.0001	5.55e-05	4.47e-05	0.000324666
ENSG00000188076.2	4346	1.05276	555.6	318.364	1.67e-07	11-198062-C-G	4982	125	141	0.159864	1	1.84e-08	0.38007	0.0660533	0.0001	5.55e-05	4.47e-05	0.000229905
ENSG00000175550.7	4754	1.05412	406.469	308.559	2.31e-07	11-65914916-GCCA-G	-4341	17	18	0.020362	1	1.61e-08	-0.288612	0.0499487	0.0001	5.55e-05	4.47e-05	0.000315339
ENSG00000242611.2	6047	1.04002	942.195	323.333	8.79e-08	7-72151-C-T	-4887	147	163	0.184807	1	1.14e-08	-0.423826	0.0725601	0.0001	5.59e-05	4.5e-05	0.000131166
ENSG00000143322.19	7637	1.03274	523.196	316.205	1.48e-07	1-179221523-G-A	-8161	78	84	0.095672	1	1.43e-08	0.297118	0.0512255	0.0001	5.59e-05	4.5e-05	0.000231699
ENSG00000055208.18	8509	1.03524	1245.78	328.959	6.36e-08	6-149234985-A-T	-82549	144	159	0.179864	1	1.06e-08	-0.114499	0.019558	0.0001	5.6e-05	4.5e-05	9.8e-05
ENSG00000124920.13	6478	1.0373	891.635	323.929	9.09e-08	11-61753974-C-A	1325	327	424	0.479638	1	1.22e-08	-0.35536	0.0609684	0.0001	5.61e-05	4.51e-05	0.000137613
ENSG00000254352.1	7426	1.00309	522.802	317.213	1.11e-07	8-78669078-TTC-T	-55058	295	373	0.422727	1	1.08e-08	-0.363232	0.0620799	0.0001	5.62e-05	4.52e-05	0.000213904
ENSG00000095303.14	7108	1.04342	957.777	326.205	9.05e-08	9-122385641-G-T	15111	135	154	0.174208	1	1.37e-08	-0.148125	0.0255027	0.00019998	5.66e-05	4.55e-05	0.000130187
ENSG00000101109.11	7257	1.04143	881.496	324.956	9.69e-08	20-45061596-A-AT	95122	160	177	0.20726	1	1.39e-08	-0.109848	0.0189205	0.0001	5.69e-05	4.57e-05	0.000140714
ENSG00000225697.12	3274	1.02972	226.918	310.828	3.38e-07	3-48638491-A-G	2998	100	111	0.12585	1	2.84e-08	0.224073	0.039495	0.0001	5.71e-05	4.59e-05	0.000529833
ENSG00000148225.15	7796	1.03428	1197.88	330.179	6.7e-08	9-113340274-A-G	-24	12	12	0.0136364	1	1.2e-08	1.6845	0.28881	0.0001	5.72e-05	4.6e-05	0.000101621
ENSG00000150782.11	6432	1.05556	697.011	321.524	1.41e-07	11-112168698-C-T	4581	152	182	0.205882	1	1.78e-08	0.241063	0.0418496	0.0001	5.73e-05	4.6e-05	0.00018459
ENSG00000273183.1	10212	1.06304	1871.29	328.514	5.61e-08	7-154928267-T-C	-28162	129	140	0.15873	1	9.02e-09	0.461344	0.0784076	0.0001	5.73e-05	4.61e-05	7.01e-05
ENSG00000229663.1	5466	1.04932	483.01	315.587	1.92e-07	1-248737927-T-C	-35865	17	17	0.0192308	1	1.87e-08	1.07744	0.187373	0.0001	5.74e-05	4.62e-05	0.000262115
ENSG00000270948.1	8554	1.05865	338.413	305.649	3e-07	7-65000768-C-G	57842	26	28	0.0316742	1	1.88e-08	1.08353	0.18845	0.0001	5.77e-05	4.63e-05	0.00038315
ENSG00000278259.4	5639	1.06418	807.318	321.46	1.33e-07	17-36486677-G-A	-56758	321	424	0.480682	1	1.65e-08	0.186445	0.0322949	0.0001	5.79e-05	4.65e-05	0.000162907
ENSG00000067596.10	5165	1.02582	560.462	319.833	1.35e-07	17-43529343-G-A	45478	96	101	0.114253	1	1.56e-08	0.136597	0.0236158	0.0001	5.88e-05	4.72e-05	0.000212332
ENSG00000117153.15	6755	1.04609	1221.25	332.725	7.55e-08	1-202927014-G-C	-1622	37	38	0.0429864	1	1.55e-08	-0.470274	0.0812912	0.00019998	5.89e-05	4.73e-05	0.000102815
ENSG00000217555.12	5856	1.01813	742.807	327.087	9.54e-08	16-66490032-C-T	-62531	47	52	0.0588235	1	1.52e-08	0.225078	0.0388792	0.0001	5.91e-05	4.75e-05	0.00015692
ENSG00000101189.6	9496	1.03661	1661.14	331.991	5.11e-08	20-62794234-C-G	-2219	136	150	0.170068	1	9.7e-09	-0.33539	0.0571304	0.0001	5.92e-05	4.75e-05	7.37e-05
ENSG00000205581.10	9372	1.05204	1464.54	331.079	6.73e-08	21-39360005-T-G	10358	312	392	0.443439	1	1.26e-08	-0.16339	0.0280575	0.0001	5.96e-05	4.78e-05	8.71e-05
ENSG00000099957.16	6088	1.01812	974.215	334.209	7.35e-08	22-21002535-G-A	-12492	175	200	0.226244	1	1.62e-08	-0.361409	0.0625581	0.0001	5.97e-05	4.79e-05	0.000119644
ENSG00000169641.13	6492	1.03986	952.926	325.933	9.26e-08	1-23125399-T-C	-52409	239	293	0.3322	1	1.38e-08	-0.15837	0.0272768	0.0001	5.97e-05	4.79e-05	0.000129636
ENSG00000024048.10	6481	1.04815	1000.57	327.305	9.54e-08	6-42569870-A-G	5808	50	54	0.0612245	1	1.53e-08	-0.180164	0.0311322	0.0001	5.99e-05	4.8e-05	0.000126163
ENSG00000116031.8	8260	1.06468	989.579	319.985	1.12e-07	2-70821134-A-G	-14688	115	131	0.148526	1	1.27e-08	0.47714	0.0819553	0.00019998	5.99e-05	4.81e-05	0.000133075
ENSG00000111860.13	7095	1.04385	527.587	315.864	1.75e-07	6-118381755-T-A	-328320	39	42	0.0476191	1	1.7e-08	-0.179589	0.0311365	0.00019998	6.02e-05	4.83e-05	0.000236589
ENSG00000133030.20	6411	1.05176	707.899	317.693	1.41e-07	17-17024985-T-C	-17560	136	147	0.166667	1	1.46e-08	0.122832	0.021191	0.0001	6.04e-05	4.85e-05	0.000179987
ENSG00000203739.3	5873	1.02554	496.198	320.779	1.57e-07	1-173523739-C-T	62377	24	24	0.0271493	1	1.94e-08	1.08704	0.18924	0.0001	6.05e-05	4.85e-05	0.000239647
ENSG00000136810.12	8928	1.05794	1007	316.379	1.05e-07	9-110256702-A-C	62	218	258	0.291855	1	9.68e-09	-0.122239	0.0208204	0.0001	6.05e-05	4.85e-05	0.000128554
ENSG00000159423.16	9268	1.03289	1497.85	330.72	5.6e-08	1-18913232-G-A	10451	24	24	0.0271493	1	1.01e-08	-0.664649	0.113345	0.0001	6.07e-05	4.86e-05	8.1e-05
ENSG00000236263.1	4824	1.04901	603.929	319.483	1.62e-07	1-155156926-G-A	-54465	101	107	0.121041	1	1.88e-08	-0.345388	0.0600657	0.00029997	6.07e-05	4.87e-05	0.000209473
ENSG00000114030.12	7286	1.06997	738.758	320.846	1.61e-07	3-122557321-T-TGAGTG	42376	304	407	0.461451	1	2e-08	-0.115624	0.0201484	0.00019998	6.11e-05	4.9e-05	0.000180638
ENSG00000184702.17	7618	1.04079	1188.12	330.098	7.66e-08	22-19687469-T-C	-26995	56	58	0.0656109	1	1.38e-08	0.218243	0.0375889	0.0001	6.12e-05	4.9e-05	0.000104229
ENSG00000171135.13	7933	1.01802	1290.47	330.399	5.68e-08	3-9903253-G-T	12699	314	420	0.475113	1	1.01e-08	-0.165814	0.0282772	0.0001	6.13e-05	4.91e-05	9.03e-05
ENSG00000196378.11	3800	1.05307	497.085	320.089	2.06e-07	8-144824372-T-C	37027	290	370	0.418552	1	2.55e-08	-0.279132	0.0490275	0.0001	6.13e-05	4.91e-05	0.000257171
ENSG00000154127.9	7712	1.02313	1416.58	334.919	5.46e-08	11-122635300-G-T	-20375	265	324	0.367347	1	1.21e-08	-0.178866	0.0306781	0.00019998	6.15e-05	4.92e-05	8.34e-05
ENSG00000124813.20	7400	1.0458	798.206	322.518	1.21e-07	6-45447108-A-G	118951	14	14	0.0158371	1	1.57e-08	0.61611	0.10655	0.0001	6.2e-05	4.97e-05	0.00015718
ENSG00000138722.9	8227	1.03553	741.389	321.448	1.19e-07	4-89843470-A-G	-36062	11	13	0.0147392	1	1.46e-08	-0.81263	0.140211	0.0001	6.24e-05	5e-05	0.000164726
ENSG00000234282.1	9246	1.04633	1851.31	335.255	5.3e-08	20-1766921-C-A	44384	281	347	0.393182	1	1.19e-08	-0.335509	0.0575173	0.0001	6.27e-05	5.02e-05	6.79e-05
ENSG00000225151.10	5438	1.06504	468.575	304.608	2.49e-07	15-84642662-G-A	412526	284	372	0.420814	1	1.42e-08	-0.23518	0.0405404	0.0001	6.28e-05	5.03e-05	0.000281263
ENSG00000232528.3	9079	1.04249	1548.73	325.215	6.13e-08	20-1788050-A-C	8055	187	212	0.240909	1	8.38e-09	0.274731	0.0465873	0.0001	6.29e-05	5.03e-05	8.03e-05
ENSG00000279311.1	6971	1.07112	503.476	314.056	2.46e-07	3-158845486-G-A	-24412	268	323	0.366213	1	2.31e-08	0.346469	0.0606564	0.0001	6.32e-05	5.06e-05	0.000265795
ENSG00000177462.6	10001	1.00405	964.678	317.575	6.86e-08	1-247885933-G-T	-35085	29	30	0.0343249	1	6.32e-09	0.934642	0.157139	0.0001	6.35e-05	5.08e-05	0.00011624
ENSG00000152193.7	7825	1.05661	680.485	315.657	1.6e-07	13-78625068-C-T	-34111	140	162	0.183258	1	1.53e-08	-0.149036	0.0257491	0.00019998	6.35e-05	5.08e-05	0.000189583
ENSG00000283103.1	4662	1.06556	471.813	314.702	2.52e-07	19-58305163-G-A	-21770	71	73	0.0827664	1	2.46e-08	-0.303525	0.0532468	0.0001	6.39e-05	5.11e-05	0.000279695
ENSG00000186063.12	6898	1.0419	801.935	321.552	1.2e-07	1-222714585-T-G	1375	29	29	0.0328798	1	1.48e-08	-0.3395	0.0585978	0.0001	6.4e-05	5.12e-05	0.000154867
ENSG00000116396.14	6589	1.05566	975.519	323.889	1.12e-07	1-110214896-G-A	3553	13	14	0.015873	1	1.54e-08	0.618238	0.106848	0.0001	6.4e-05	5.12e-05	0.000131928
ENSG00000158805.11	6918	1.03939	795.685	317.104	1.18e-07	16-89731690-C-G	11290	247	313	0.354072	1	1.16e-08	0.144321	0.0247179	0.0001	6.42e-05	5.13e-05	0.00015506
ENSG00000178935.5	7081	1.024	951.361	326.262	8.56e-08	19-57803905-G-A	-11008	256	319	0.36086	1	1.29e-08	-0.208819	0.0358849	0.0001	6.43e-05	5.14e-05	0.000124484
ENSG00000182544.8	7822	1.02055	975.124	326.408	8.08e-08	12-53252101-T-C	850	262	331	0.374434	1	1.22e-08	-0.124131	0.0212932	0.0001	6.43e-05	5.14e-05	0.000120323
ENSG00000166046.10	7014	1.04527	895.659	326.006	1.11e-07	12-106309938-G-C	8009	203	239	0.270362	1	1.71e-08	-0.140721	0.0244001	0.00019998	6.44e-05	5.15e-05	0.000139887
ENSG00000136448.11	6876	1.03341	620.78	320.623	1.44e-07	17-45086998-T-TA	35336	298	392	0.443678	1	1.74e-08	0.113707	0.019727	0.0001	6.44e-05	5.15e-05	0.000195626
ENSG00000179115.10	7161	1.02848	1016.75	327.632	8.42e-08	19-12918963-A-AG	-15074	264	322	0.365297	1	1.36e-08	0.0960655	0.0165356	0.00019998	6.48e-05	5.18e-05	0.000117886
ENSG00000113845.9	7368	1.01866	695.428	322.397	1.13e-07	3-119489776-A-G	-8756	80	99	0.111991	1	1.44e-08	-0.323362	0.0557643	0.00019998	6.51e-05	5.2e-05	0.000167849
ENSG00000237984.3	7588	1.04075	716.275	322.407	1.35e-07	9-33676829-G-T	-438	49	53	0.0600907	1	1.77e-08	0.457954	0.0794939	0.00019998	6.51e-05	5.2e-05	0.000172863
ENSG00000167395.10	3935	1.03385	425.515	316.602	2.13e-07	16-31029816-G-A	-44606	238	299	0.338235	1	2.22e-08	0.100101	0.0175041	0.0001	6.51e-05	5.2e-05	0.000285718
ENSG00000167543.15	4066	1.04588	392.979	321.31	2.59e-07	17-29568510-T-C	2458	242	291	0.329186	1	3.52e-08	-0.0924918	0.0164186	0.00019998	6.53e-05	5.22e-05	0.00031929
ENSG00000178425.13	7030	1.04778	392.524	304.895	2.65e-07	6-116116752-T-C	15903	201	231	0.261905	1	1.56e-08	-0.218687	0.0378063	0.00019998	6.57e-05	5.25e-05	0.000321247
ENSG00000136875.12	7743	1.02936	1102.72	329.905	7.94e-08	9-113274181-A-C	-1162	160	175	0.198413	1	1.43e-08	0.249184	0.0429588	0.00019998	6.57e-05	5.25e-05	0.000108955
ENSG00000198887.8	7401	1.05316	631.189	316.143	1.74e-07	9-70119278-A-C	-139684	78	82	0.0929705	1	1.72e-08	-0.145156	0.0251734	0.0001	6.6e-05	5.27e-05	0.000202586
ENSG00000262155.1	8398	1.02872	1273.47	329.662	6.9e-08	16-25033128-T-C	-33809	260	333	0.377551	1	1.2e-08	0.296171	0.0507881	0.0001	6.63e-05	5.29e-05	9.42e-05
ENSG00000109536.11	5582	1.0418	677.532	321.719	1.47e-07	4-189994495-A-G	53707	282	353	0.39977	1	1.89e-08	-0.158461	0.0275634	0.00019998	6.66e-05	5.31e-05	0.000183251
ENSG00000116679.15	5909	1.02836	656.679	324.07	1.35e-07	1-185573939-G-A	256610	159	177	0.200226	1	1.92e-08	0.173869	0.0302601	0.00019998	6.7e-05	5.34e-05	0.000182461
ENSG00000104951.15	8289	1.03671	1380.06	327.45	6.95e-08	19-49897908-G-A	-6413	40	44	0.0497738	1	1.08e-08	-0.583103	0.0996665	0.0001	6.72e-05	5.36e-05	8.88e-05
ENSG00000205517.12	7188	1.06913	741.15	317.355	1.74e-07	19-11321225-G-A	-98117	193	242	0.273756	1	1.83e-08	0.275433	0.0478636	0.00029997	6.73e-05	5.37e-05	0.000179674
ENSG00000273759.1	9342	1.04498	1522.69	328.936	6.81e-08	20-62928521-C-A	-776	31	32	0.0361991	1	1.14e-08	-0.76364	0.130744	0.0001	6.73e-05	5.37e-05	8.22e-05
ENSG00000124784.8	9685	1.027	1465.95	329.525	6e-08	6-7439926-T-TA	50182	312	425	0.481859	1	1.02e-08	-0.201997	0.034464	0.0001	6.75e-05	5.38e-05	8.14e-05
ENSG00000104164.10	7559	1.04106	754.275	321.118	1.34e-07	15-45590189-C-A	3066	31	36	0.040724	1	1.64e-08	0.21794	0.0377419	0.0001	6.8e-05	5.42e-05	0.000164288
ENSG00000119965.12	9060	1.04407	1274.09	324.722	8.16e-08	10-122934071-G-T	-20309	297	375	0.424829	1	1.13e-08	0.144478	0.0247259	0.0001	6.81e-05	5.43e-05	9.8e-05
ENSG00000222028.3	8504	1.00405	1444.15	332.965	4.91e-08	14-23025068-A-G	-17099	236	302	0.341629	1	9.78e-09	0.344594	0.058712	0.0001	6.82e-05	5.43e-05	7.77e-05
ENSG00000231861.2	8909	1.03729	624.042	318.282	1.57e-07	3-98507451-G-T	9847	97	106	0.121281	1	1.71e-08	0.519098	0.0900081	0.0001	6.85e-05	5.46e-05	0.00019661
ENSG00000258602.1	8961	1.03325	1070.37	319.014	8.83e-08	14-77074076-A-T	114438	226	281	0.317873	1	9.14e-09	-0.305995	0.052028	0.00019998	6.85e-05	5.46e-05	0.000113416
ENSG00000149925.17	3838	1.04535	479.78	319.911	2.23e-07	16-29829321-C-CA	-223769	23	27	0.03125	1	2.77e-08	-0.151222	0.0266339	0.00019998	6.93e-05	5.52e-05	0.000261175
ENSG00000138614.14	6512	1.04762	694.036	318.789	1.58e-07	15-65768105-C-T	156816	56	57	0.0647727	1	1.76e-08	-0.362458	0.0629067	0.0001	6.94e-05	5.53e-05	0.000181628
ENSG00000177666.16	7478	1.05398	986.524	324.314	1.18e-07	11-823207-A-G	4305	165	195	0.221591	1	1.67e-08	-0.0833938	0.0144489	0.0001	6.95e-05	5.53e-05	0.000129896
ENSG00000179583.18	10475	1.05769	1303.63	317.324	9.21e-08	16-10923871-G-C	57649	53	53	0.0599548	1	8.76e-09	-0.276159	0.046894	0.0001	6.95e-05	5.54e-05	9.92e-05
ENSG00000088808.16	8583	1.03843	1114.09	323.683	9.06e-08	14-103726687-G-A	-120903	47	47	0.0531674	1	1.2e-08	0.402415	0.0690079	0.0001	6.97e-05	5.55e-05	0.000110467
ENSG00000103544.14	7519	1.05659	966.44	320.95	1.23e-07	16-19642378-T-C	87138	167	193	0.218821	1	1.48e-08	-0.150426	0.0259664	0.00029997	6.97e-05	5.55e-05	0.000133485
ENSG00000065621.14	6496	1.03543	685.764	321.388	1.44e-07	10-104267428-A-T	-1445	11	11	0.0124434	1	1.81e-08	1.41671	0.246085	0.0001	7e-05	5.57e-05	0.00017804
ENSG00000174891.12	7444	1.04564	518.15	317.444	2.09e-07	3-157982667-G-A	-125122	152	172	0.195011	1	2.28e-08	0.286437	0.0501255	0.0001	7.01e-05	5.58e-05	0.000242023
ENSG00000162542.13	8650	1.03165	1217.02	328.831	7.84e-08	1-19801622-A-G	1677	39	41	0.0464853	1	1.33e-08	-0.438814	0.0754849	0.0001	7.02e-05	5.58e-05	9.93e-05
ENSG00000100784.10	7763	1.02502	1071.47	330.194	8.38e-08	14-91122889-G-C	62557	249	312	0.353409	1	1.53e-08	0.114268	0.0197454	0.0001	7.03e-05	5.6e-05	0.000110835
ENSG00000171295.12	7279	1.0482	799.735	324.317	1.4e-07	19-11841306-G-A	27022	325	437	0.494344	1	2.04e-08	-0.196224	0.0342177	0.0001	7.1e-05	5.64e-05	0.00015786
ENSG00000229393.1	7460	1.00778	1534.56	338.645	5.02e-08	1-2416027-C-T	-78452	140	162	0.183258	1	1.33e-08	0.397184	0.0683213	0.0001	7.13e-05	5.67e-05	7.38e-05
ENSG00000226616.1	11583	1.03654	1200.98	321.135	8.46e-08	11-4539910-G-T	23986	264	320	0.361991	1	9.73e-09	0.373808	0.0636812	0.00019998	7.14e-05	5.68e-05	0.000101966
ENSG00000272017.1	6755	1.01324	685.468	324.307	1.19e-07	6-99517223-CAGTA-C	-50874	296	392	0.444318	1	1.69e-08	0.362381	0.0628097	0.0001	7.15e-05	5.69e-05	0.000167789
ENSG00000184363.9	5333	1.03103	650.244	319.341	1.5e-07	11-405705-C-T	13091	129	142	0.160998	1	1.7e-08	0.48623	0.0843015	0.0001	7.21e-05	5.73e-05	0.000185586
ENSG00000082781.11	8486	1.07732	779.144	314.532	1.9e-07	3-124765340-G-T	-136078	206	234	0.264706	1	1.75e-08	0.131142	0.0227561	0.0001	7.22e-05	5.74e-05	0.00017444
ENSG00000230732.4	8269	1.02975	1300.63	329.625	7.41e-08	3-196879670-A-T	-32976	294	379	0.428733	1	1.3e-08	0.34012	0.0584663	0.00019998	7.22e-05	5.74e-05	9.25e-05
ENSG00000162711.16	10678	1.06053	1110.43	318.4	1.15e-07	1-247390677-A-G	-25479	43	43	0.0487528	1	1.2e-08	0.448674	0.0769413	0.0001	7.25e-05	5.76e-05	0.00011735
ENSG00000204152.10	6591	1.03946	653.232	318.551	1.63e-07	10-49827788-CTTAT-C	-114245	203	236	0.266968	1	1.81e-08	-0.219915	0.0382005	0.0001	7.3e-05	5.8e-05	0.000188904
ENSG00000129933.20	7040	1.04429	684.455	317.948	1.63e-07	19-19321998-CT-C	1153	127	137	0.15711	1	1.76e-08	-0.131201	0.0227693	0.0001	7.33e-05	5.83e-05	0.000182579
ENSG00000124786.9	9212	1.04263	1101.13	326.835	1e-07	6-8408210-C-T	-27273	111	118	0.133484	1	1.59e-08	-0.239873	0.0414953	0.0001	7.37e-05	5.85e-05	0.000113006
ENSG00000197937.12	12050	1.01932	2623.7	338.486	3.39e-08	19-53159053-T-C	-7	122	135	0.153061	1	8.63e-09	-0.251795	0.042736	0.0001	7.38e-05	5.86e-05	4.46e-05
ENSG00000120699.12	8019	1.01381	871.506	325.915	9.69e-08	13-37034359-T-C	35543	321	410	0.464853	1	1.46e-08	0.155447	0.0268166	0.00019998	7.38e-05	5.86e-05	0.000132181
ENSG00000139323.13	5449	1.0432	596.11	319.471	1.87e-07	12-89436746-A-G	-89278	170	190	0.214932	1	2.22e-08	-0.154943	0.0270909	0.00019998	7.38e-05	5.86e-05	0.00020904
ENSG00000125430.8	10665	1.0377	2061.68	338.406	5.15e-08	17-14206191-G-A	-94892	112	127	0.143991	1	1.35e-08	0.250774	0.0431594	0.0001	7.4e-05	5.87e-05	5.96e-05
ENSG00000204619.7	18131	1.06048	431.998	295.606	3.03e-07	6-30067312-C-A	603	63	64	0.0725624	1	1.09e-08	0.16069	0.0274731	0.0001	7.41e-05	5.88e-05	0.000301569
ENSG00000101247.17	7233	1.02413	801.203	328.402	1.18e-07	20-13805941-A-G	20991	94	101	0.114253	1	2.05e-08	0.320744	0.0559389	0.0001	7.46e-05	5.92e-05	0.000147865
ENSG00000139291.13	6740	1.04226	729.59	321.484	1.54e-07	12-71714890-C-T	28803	100	116	0.131519	1	1.96e-08	0.18623	0.0324338	0.0001	7.5e-05	5.95e-05	0.000170381
ENSG00000142197.12	8755	1.05664	1155.4	327.047	1.11e-07	21-36268666-C-T	111884	135	148	0.167421	1	1.79e-08	0.23581	0.0409468	0.00029997	7.5e-05	5.95e-05	0.00011167
ENSG00000188921.13	7575	1.06255	874.198	318.255	1.55e-07	9-21031472-C-A	-164	254	311	0.352608	1	1.68e-08	0.115403	0.0200002	0.0001	7.57e-05	6e-05	0.000149825
ENSG00000249274.1	9357	1.05113	615.867	315.651	1.99e-07	3-98774747-A-G	-7441	285	362	0.410431	1	1.96e-08	0.326697	0.0568986	0.00019998	7.57e-05	6.01e-05	0.000206541
ENSG00000131791.7	3884	1.06004	378.897	316.656	3.53e-07	1-147063702-AT-A	-108848	266	322	0.364269	1	4.01e-08	-0.113232	0.0201884	0.0001	7.63e-05	6.05e-05	0.000343439
ENSG00000268810.1	7354	1.03518	1257.19	330.241	8.51e-08	19-46379577-C-T	-3592	178	214	0.242081	1	1.56e-08	-0.333956	0.0577427	0.0001	7.64e-05	6.06e-05	9.71e-05
ENSG00000134852.14	8364	1.03593	1000.46	326.695	1.08e-07	4-55491375-G-GA	-55736	244	288	0.326437	1	1.72e-08	0.120643	0.0209212	0.0001	7.69e-05	6.09e-05	0.000122205
ENSG00000220323.3	3496	0.999424	423.319	332.904	1.82e-07	1-149780780-A-C	-62261	50	53	0.0609195	1	4.13e-08	0.584793	0.104368	0.0001	7.75e-05	6.15e-05	0.000261474
ENSG00000119397.16	6181	1.03808	717.671	323.152	1.56e-07	9-120997895-C-T	-76968	294	393	0.44457	1	2.16e-08	0.105737	0.0184725	0.00019998	7.76e-05	6.15e-05	0.000171321
ENSG00000130222.10	8495	1.0267	1017.18	328.694	9.88e-08	9-89609373-T-C	4360	40	43	0.0486425	1	1.71e-08	0.553727	0.0960161	0.00029997	7.77e-05	6.16e-05	0.000117278
ENSG00000204574.12	26161	1.06528	456.66	283.308	3.16e-07	6-30610766-C-T	39390	30	30	0.0340136	1	5.56e-09	0.279088	0.0467414	0.0001	7.86e-05	6.23e-05	0.000288776
ENSG00000133872.13	7365	1.02518	1107.68	331.793	9.08e-08	8-30083009-T-C	585	36	36	0.040724	1	1.82e-08	0.259966	0.0451637	0.0001	7.89e-05	6.25e-05	0.000107257
ENSG00000181894.14	5429	1.03894	611.535	321.031	1.87e-07	19-58154719-G-A	-391	144	163	0.184807	1	2.4e-08	0.268172	0.0470091	0.0001	7.9e-05	6.26e-05	0.000201506
ENSG00000133059.16	7011	1.02934	1112.84	330.086	9.43e-08	1-205110363-C-T	-101203	17	18	0.0204082	1	1.74e-08	0.56204	0.09751	0.00019998	7.92e-05	6.27e-05	0.000107958
ENSG00000182796.13	6735	1.05185	671.884	320.578	1.92e-07	12-55807832-A-T	-21805	61	72	0.0823799	1	2.41e-08	0.314433	0.0551307	0.0001	7.93e-05	6.28e-05	0.000189678
ENSG00000279759.1	7600	1.04148	941.938	322.984	1.25e-07	19-40348424-A-T	-7418	205	233	0.263575	1	1.67e-08	-0.198259	0.0343545	0.0001	7.96e-05	6.3e-05	0.000131703
ENSG00000236882.7	6367	1.03948	824.972	326.2	1.41e-07	5-95840570-A-G	-11662	237	291	0.329519	1	2.26e-08	0.34723	0.0607497	0.0001	8.02e-05	6.35e-05	0.00014959
ENSG00000187535.13	8915	1.0696	1389.84	325.609	1.1e-07	16-1529482-C-T	-82628	183	207	0.234163	1	1.65e-08	0.269921	0.0467516	0.00019998	8.04e-05	6.36e-05	9.59e-05
ENSG00000122741.15	7992	1.03535	1137.31	326.073	9.9e-08	9-37747988-A-G	-52514	167	192	0.217687	1	1.5e-08	-0.151932	0.0262366	0.00019998	8.04e-05	6.37e-05	0.000107336
ENSG00000244187.7	6795	1.03724	1393.88	335.651	8.24e-08	9-136787347-A-G	-4008	235	269	0.304299	1	1.97e-08	-0.141886	0.0247139	0.0001	8.06e-05	6.38e-05	8.8e-05
ENSG00000251143.1	7589	1.04056	699.732	320.229	1.7e-07	11-72074055-T-G	57794	93	97	0.109729	1	2.06e-08	-0.534728	0.0932714	0.00039996	8.08e-05	6.39e-05	0.000176861
ENSG00000176340.3	5976	1.04475	653.776	320.581	1.91e-07	11-63981511-A-G	6904	257	328	0.371882	1	2.41e-08	-0.0795591	0.0139479	0.0001	8.21e-05	6.5e-05	0.000191376
ENSG00000100721.10	9544	1.03055	1674.6	331.938	6.58e-08	14-95711836-G-A	-2360	150	165	0.186652	1	1.28e-08	-0.176823	0.0303811	0.00029997	8.23e-05	6.51e-05	7.2e-05
ENSG00000225972.1	3740	1.06567	494.745	315.887	3.06e-07	1-1220406-T-C	591344	36	44	0.0497738	1	3.27e-08	0.517008	0.0915538	0.0001	8.26e-05	6.53e-05	0.000266811
ENSG00000041353.9	7621	1.0352	480.017	310.931	2.41e-07	18-54707575-A-G	-10285	138	170	0.192744	1	1.92e-08	0.202481	0.0352403	0.0001	8.29e-05	6.56e-05	0.000254189
ENSG00000170190.15	8004	1.04867	1142.99	322.117	1.15e-07	17-75590246-T-G	502519	84	87	0.0984163	1	1.45e-08	0.218993	0.0377784	0.0001	8.33e-05	6.59e-05	0.000110591
ENSG00000266904.5	8565	1.04859	666.125	312.286	1.97e-07	19-19774931-T-C	-1492	283	372	0.421591	1	1.63e-08	-0.239952	0.0415428	0.0001	8.34e-05	6.59e-05	0.000189713
ENSG00000270000.1	6872	1.02354	806.886	327.77	1.3e-07	14-74483934-C-T	11574	261	317	0.359091	1	2.22e-08	-0.378571	0.0661906	0.0001	8.35e-05	6.6e-05	0.000146589
ENSG00000215397.3	7465	1.03791	1489.49	328.385	8.03e-08	20-660640-C-A	-15539	226	265	0.3	1	1.34e-08	-0.3423	0.0588921	0.00029997	8.36e-05	6.61e-05	8.25e-05
ENSG00000136861.17	5974	1.03699	737.125	325.501	1.61e-07	9-120575720-C-G	-4450	75	84	0.0952381	1	2.53e-08	-0.305352	0.0536181	0.0001	8.37e-05	6.61e-05	0.00016632
ENSG00000273369.1	8086	1.07011	489.42	308.578	3.26e-07	4-44665321-A-T	-29065	173	198	0.225	1	2.42e-08	-0.315913	0.0553975	0.0001	8.38e-05	6.62e-05	0.000272738
ENSG00000225411.2	1020	1.03211	185.062	333.587	6.18e-07	9-64336952-C-T	522793	104	104	0.12178	1	1.63e-07	-0.492026	0.0921468	0.0001	8.43e-05	6.66e-05	0.000653765
ENSG00000177873.12	7049	1.02283	746.297	323.539	1.41e-07	3-40490042-T-C	12929	306	413	0.468254	1	1.96e-08	0.253947	0.0442297	0.0001	8.43e-05	6.66e-05	0.000158186
ENSG00000277586.2	7865	1.04289	854.734	320.015	1.48e-07	8-24964133-G-T	7513	218	243	0.274887	1	1.74e-08	-0.316301	0.0548761	0.0001	8.44e-05	6.67e-05	0.000145678
ENSG00000143578.15	6239	1.03075	832.094	328.294	1.36e-07	1-153881560-C-T	-86153	295	395	0.447846	1	2.4e-08	-0.250776	0.0439637	0.0001	8.47e-05	6.69e-05	0.000144921
ENSG00000119242.8	8333	1.03709	1161.05	325.39	1.04e-07	12-124015292-C-T	42461	166	186	0.210884	1	1.53e-08	0.17204	0.0297279	0.00019998	8.5e-05	6.71e-05	0.000105625
ENSG00000119684.15	6119	1.05389	857.463	325.424	1.64e-07	14-75058136-G-A	6604	300	380	0.430876	1	2.56e-08	-0.158612	0.0278647	0.0001	8.5e-05	6.71e-05	0.000149411
ENSG00000206562.11	7872	1.04956	1026.14	327.584	1.32e-07	3-15420851-T-C	-5784	131	142	0.160633	1	2.23e-08	-0.309269	0.0540888	0.0001	8.51e-05	6.72e-05	0.000123469
ENSG00000061273.17	8269	1.00858	922.915	329.624	1.02e-07	12-47812313-T-C	-20819	320	419	0.473982	1	1.85e-08	0.109876	0.0191001	0.0001	8.64e-05	6.82e-05	0.000123036
ENSG00000235568.6	7824	1.04413	773.591	314.029	1.69e-07	22-42436263-C-T	3868	96	99	0.112245	1	1.49e-08	-0.0852018	0.0147084	0.00019998	8.64e-05	6.82e-05	0.000161479
ENSG00000244273.1	4896	1.0061	737.561	338.693	1.25e-07	7-142677459-G-A	-44899	320	437	0.494344	1	3.59e-08	-0.381782	0.0678166	0.00019998	8.7e-05	6.87e-05	0.000152901
ENSG00000156675.15	5491	1.04117	819.623	326.262	1.57e-07	8-37858784-C-G	-40683	231	287	0.325397	1	2.54e-08	-0.076445	0.0134258	0.00029997	8.72e-05	6.88e-05	0.000151234
ENSG00000213830.3	4038	1.03458	467.319	322.522	2.59e-07	5-69272124-T-C	-41513	282	363	0.411364	1	3.74e-08	-0.330214	0.0587377	0.00039996	8.73e-05	6.89e-05	0.000260666
ENSG00000051523.10	10361	1.02511	1746.88	330.554	6.36e-08	16-88650126-A-G	-1026	206	250	0.282805	1	1.15e-08	-0.065765	0.011262	0.0001	8.75e-05	6.9e-05	6.8e-05
ENSG00000122965.10	8803	1.01767	1354.17	333.024	7.67e-08	12-113819137-A-G	-147234	115	125	0.141403	1	1.6e-08	0.230936	0.0399599	0.00019998	8.76e-05	6.91e-05	8.6e-05
ENSG00000173706.12	8876	1.03428	800.298	318.305	1.53e-07	3-125141673-AGGCTGCGGGCTGCG-A	85715	35	35	0.0397727	1	1.66e-08	0.350851	0.0607752	0.0001	8.86e-05	6.98e-05	0.000152099
ENSG00000255026.1	4782	1.03688	655.795	323.432	1.91e-07	11-297638-T-A	10333	225	264	0.298643	1	2.77e-08	-0.266379	0.0469152	0.0001	8.86e-05	6.99e-05	0.00018689
ENSG00000139618.14	7432	1.03563	937.345	324.682	1.32e-07	13-32315889-C-T	415	184	210	0.237557	1	1.94e-08	-0.234566	0.0408402	0.0001	8.87e-05	6.99e-05	0.000130327
ENSG00000170515.13	6071	1.03589	638.111	322.859	1.95e-07	12-56417212-G-A	312893	17	18	0.020362	1	2.76e-08	-0.481784	0.0848423	0.00019998	8.89e-05	7.01e-05	0.000191567
ENSG00000111077.17	8315	1.04115	981.405	321.781	1.34e-07	12-53046995-C-T	-56	54	54	0.0612245	1	1.7e-08	-0.699995	0.121347	0.0001	8.92e-05	7.03e-05	0.000126299
ENSG00000187650.3	9211	1.02534	1744.78	333.092	6.54e-08	19-5901666-GTTTT-G	-3192	303	388	0.43922	1	1.35e-08	0.156573	0.0269462	0.00019998	8.97e-05	7.07e-05	6.81e-05
ENSG00000174177.12	10279	1.0204	1622.59	328.846	6.73e-08	16-88717330-A-G	10867	334	423	0.479592	1	1.12e-08	-0.189084	0.0323542	0.0001	8.98e-05	7.08e-05	7.23e-05
ENSG00000273061.1	9722	1.04499	1600.67	326.458	8.58e-08	9-4679078-C-G	-424	102	114	0.128959	1	1.3e-08	0.518382	0.0891187	0.0001	9.02e-05	7.11e-05	7.82e-05
ENSG00000100395.14	5707	1.07306	306.565	299.842	5.74e-07	22-41210391-G-C	5186	273	333	0.377551	1	3.03e-08	-0.125475	0.0221635	0.0001	9.06e-05	7.13e-05	0.000438582
ENSG00000102879.15	3603	1.05478	469.571	318.716	3.22e-07	16-30142519-C-CCT	-40308	291	370	0.418552	1	3.98e-08	-0.0632329	0.0112711	0.0001	9.1e-05	7.17e-05	0.000273437
ENSG00000101413.11	6469	1.01942	837.46	326.82	1.31e-07	20-38042020-C-CAG	8474	152	179	0.202948	1	2.14e-08	0.214016	0.0373753	0.00029997	9.11e-05	7.17e-05	0.000139673
ENSG00000159842.14	9570	1.0298	1904.62	331.429	6.36e-08	17-1120359-C-T	-108662	239	291	0.329186	1	1.2e-08	0.0959844	0.0164594	0.00029997	9.14e-05	7.2e-05	6.32e-05
ENSG00000120709.10	4611	1.02559	444.99	319.2	2.62e-07	5-138400782-G-A	68847	199	228	0.258503	1	3.22e-08	0.0794187	0.0140566	0.00029997	9.14e-05	7.2e-05	0.000267255
ENSG00000144230.16	8268	1.05843	859.824	319.199	1.82e-07	2-127638484-C-G	-7380	49	51	0.0576923	1	2.12e-08	-0.724478	0.126493	0.0001	9.15e-05	7.2e-05	0.000150743
ENSG00000108950.11	7476	1.05474	1035.46	324.493	1.47e-07	17-68580007-T-TA	-21382	146	162	0.183258	1	2.17e-08	-0.351598	0.0614315	0.0001	9.18e-05	7.23e-05	0.000123999
ENSG00000121413.12	5621	1.03942	634.856	321.77	2.09e-07	19-58119424-C-T	997	21	23	0.0260181	1	2.83e-08	0.797524	0.140553	0.0001	9.18e-05	7.23e-05	0.000194349
ENSG00000224536.2	7461	1.02757	1225.82	331.829	9.74e-08	1-201508239-G-A	826	302	415	0.470522	1	1.97e-08	-0.335505	0.0584351	0.0001	9.2e-05	7.23e-05	9.75e-05
ENSG00000130429.12	5677	1.08151	539.208	309.756	3.56e-07	7-99376415-T-A	2166	46	47	0.0531674	1	2.86e-08	0.137079	0.0241668	0.00029997	9.2e-05	7.24e-05	0.000254668
ENSG00000164828.17	9733	1.04986	1497.51	324.738	9.77e-08	7-726577-G-GACGAT	-90038	265	331	0.375283	1	1.38e-08	0.116932	0.0201397	0.0001	9.22e-05	7.25e-05	8.47e-05
ENSG00000174903.15	4568	1.04876	405.961	309.648	3.64e-07	11-66277805-G-GC	9272	137	153	0.173469	1	2.92e-08	-0.0707473	0.0124817	0.00019998	9.41e-05	7.4e-05	0.000311398
ENSG00000242435.1	6715	1.03825	553.801	314.078	2.43e-07	7-77050945-C-T	46283	17	17	0.0196305	1	2.28e-08	1.09994	0.1925	0.00019998	9.42e-05	7.4e-05	0.000222105
ENSG00000103942.12	5122	1.03649	469.05	312.458	2.83e-07	15-83068550-AT-A	82397	230	263	0.297647	1	2.51e-08	-0.34286	0.0601869	0.00019998	9.43e-05	7.41e-05	0.00026102
ENSG00000273111.5	6045	1.01695	754.072	327.23	1.47e-07	19-41855844-A-G	11147	302	378	0.427918	1	2.48e-08	0.373047	0.0654672	0.0001	9.44e-05	7.42e-05	0.00015408
ENSG00000125843.10	9047	1.0431	1376.77	326.436	1.03e-07	20-3809806-GTT-G	-10718	301	416	0.471461	1	1.59e-08	-0.211959	0.0366708	0.00019998	9.46e-05	7.44e-05	9.05e-05
ENSG00000243224.1	4873	1.03333	370.181	314.735	3.5e-07	3-52253452-G-T	14191	332	441	0.498869	1	3.6e-08	0.327825	0.0582394	0.00039996	9.47e-05	7.44e-05	0.000327966
ENSG00000253701.2	8504	1.05345	848.321	319.501	1.83e-07	14-105668591-G-A	-36011	57	60	0.0686499	1	2.16e-08	0.534035	0.0932998	0.00019998	9.48e-05	7.45e-05	0.000150851
ENSG00000116701.14	6919	1.03907	590.185	317.343	2.32e-07	1-183569990-A-G	-20886	314	415	0.469457	1	2.55e-08	0.0536667	0.00942645	0.0001	9.51e-05	7.47e-05	0.000208866
ENSG00000185909.14	3410	1.03641	216.242	308.846	6.2e-07	3-49178150-G-T	6539	84	91	0.102941	1	5.26e-08	0.361959	0.0651299	0.0001	9.53e-05	7.49e-05	0.000565948
ENSG00000157933.9	7276	1.0356	1172.79	325.621	1.13e-07	1-2246288-T-C	17593	258	311	0.35181	1	1.71e-08	0.119973	0.020804	0.00029997	9.54e-05	7.49e-05	0.000104157
ENSG00000145349.16	8081	1.05099	891.367	322.887	1.71e-07	4-113800946-A-AT	39019	69	74	0.0846682	1	2.38e-08	0.22537	0.0394973	0.0001	9.55e-05	7.5e-05	0.000142659
ENSG00000084731.14	5679	1.02849	779.592	327.704	1.61e-07	2-25923602-C-T	-59147	291	389	0.441043	1	2.81e-08	0.165935	0.0292367	0.00029997	9.58e-05	7.52e-05	0.000153751
ENSG00000129250.11	9296	1.02526	1253.13	326.76	9.73e-08	17-5064404-C-T	66456	40	41	0.0464853	1	1.53e-08	0.313677	0.0541934	0.00019998	9.6e-05	7.54e-05	9.48e-05
ENSG00000111962.7	8434	1.0688	1023.93	317.447	1.76e-07	6-148864206-G-A	116878	197	226	0.256236	1	1.86e-08	0.248597	0.0432236	0.0001	9.65e-05	7.58e-05	0.000129949
ENSG00000174586.10	4469	1.04036	490.045	320.12	2.87e-07	19-58357114-G-T	-5734	288	361	0.408371	1	3.74e-08	0.28902	0.0514104	0.0001	9.66e-05	7.58e-05	0.000252392
ENSG00000147459.17	8096	1.05409	983.439	322.498	1.62e-07	8-25365003-T-C	180280	223	272	0.307692	1	2.19e-08	0.0899604	0.0157232	0.0001	9.69e-05	7.61e-05	0.000130342
ENSG00000099797.13	7819	1.02094	1371.85	332.81	8.68e-08	19-14561937-C-T	28004	316	409	0.463636	1	1.82e-08	0.0987432	0.0171548	0.0001	9.77e-05	7.66e-05	8.56e-05
ENSG00000127311.9	7162	1.05777	946.407	323.526	1.76e-07	12-66291606-A-G	-10939	330	428	0.485261	1	2.53e-08	-0.130884	0.0229828	0.0001	9.81e-05	7.7e-05	0.000136722
ENSG00000100823.11	8328	1.0489	1619.76	331.25	9.55e-08	14-20457820-CAT-C	2629	37	38	0.0429864	1	1.87e-08	0.25889	0.0450186	0.0001	9.86e-05	7.73e-05	7.81e-05
ENSG00000157184.6	6698	1.04796	754.089	321.579	2.04e-07	1-53208870-G-A	12441	139	162	0.183258	1	2.72e-08	-0.277989	0.0489332	0.0001	9.9e-05	7.77e-05	0.00016731
ENSG00000221983.7	7123	1.04106	1096.43	327.367	1.32e-07	19-18589180-T-C	17450	320	436	0.493213	1	2.22e-08	0.110392	0.019303	0.0001	9.92e-05	7.78e-05	0.000113024
ENSG00000151650.7	6248	1.05226	893.928	324.617	1.79e-07	10-133253545-A-T	16141	173	209	0.236961	1	2.73e-08	-0.253255	0.0445816	0.0001	9.92e-05	7.78e-05	0.000142719
ENSG00000225792.1	7490	1.04123	865.346	322.018	1.68e-07	7-26372158-AAATT-A	-4543	215	264	0.298643	1	2.23e-08	0.283692	0.0496144	0.0001	9.94e-05	7.79e-05	0.000143266
ENSG00000130766.4	5367	1.04262	496.451	313.661	2.98e-07	1-28307561-A-G	48034	289	367	0.415332	1	2.84e-08	0.148446	0.0261648	0.0001	9.99e-05	7.83e-05	0.000250618
ENSG00000137760.14	7569	1.06676	635.264	311.535	2.89e-07	11-107539596-C-CA	-26150	325	437	0.495444	1	2.45e-08	-0.121449	0.0213035	0.0001	0.000100253	7.86e-05	0.000208372
ENSG00000272275.1	9894	1.02845	1594.29	331.667	8.22e-08	2-10777468-G-A	7410	244	284	0.321995	1	1.62e-08	-0.418759	0.0724808	0.00019998	0.000100359	7.86e-05	7.52e-05
ENSG00000132002.7	7820	1.03009	1303.76	330.199	1.02e-07	19-14514358-C-T	-15412	112	124	0.14059	1	1.91e-08	0.205531	0.035765	0.0001	0.000100397	7.87e-05	9.23e-05
ENSG00000197948.10	7027	1.03239	937.821	324.37	1.46e-07	5-141647659-G-A	-3760	104	119	0.134615	1	2.13e-08	-0.166326	0.0290461	0.00019998	0.000101054	7.92e-05	0.00012915
ENSG00000158406.4	7777	1.07684	407.833	300.68	4.95e-07	6-26285639-C-T	1	259	313	0.354875	1	2.65e-08	0.234218	0.0411885	0.0001	0.000101517	7.95e-05	0.000332821
ENSG00000134765.9	7972	1.06345	891.609	320.183	2.03e-07	18-31163256-A-G	400	23	26	0.0294118	1	2.52e-08	-0.684955	0.120257	0.0001	0.000101603	7.96e-05	0.000147236
ENSG00000131148.8	12043	1.02112	2673.11	332.188	4.66e-08	16-85791417-G-C	-8191	59	62	0.0701357	1	8.86e-09	0.398023	0.0676097	0.0001	0.000102078	7.99e-05	4.4e-05
ENSG00000212125.2	9275	1.0406	1064.48	327.248	1.4e-07	12-10896367-T-C	-68985	119	127	0.143665	1	2.35e-08	0.453307	0.0794045	0.00029997	0.000102125	8e-05	0.000116276
ENSG00000171316.11	7260	1.02604	747.655	327.57	1.75e-07	8-60804578-A-G	125800	266	364	0.4125	1	3.06e-08	-0.131564	0.0232465	0.0001	0.000102221	8e-05	0.000159268
ENSG00000213557.4	9085	1.04822	1097.35	323.051	1.45e-07	9-107918980-C-G	-121233	114	124	0.140271	1	1.99e-08	-0.481739	0.0839371	0.00019998	0.000102355	8.01e-05	0.000115056
ENSG00000100068.11	8812	1.05419	1526.52	328.944	1.1e-07	22-25409257-T-C	3880	107	121	0.1375	1	1.95e-08	0.412519	0.0718332	0.00019998	0.000102375	8.01e-05	8.4e-05
ENSG00000104884.14	8154	1.037	1366.86	329.264	1.06e-07	19-45365051-T-G	-5867	257	323	0.365385	1	1.9e-08	0.177563	0.0308902	0.00019998	0.000102396	8.01e-05	8.97e-05
ENSG00000000460.16	8693	1.03606	696.637	321.565	2.06e-07	1-169735472-T-C	73465	260	323	0.366213	1	2.74e-08	-0.269425	0.0474373	0.00019998	0.000102556	8.02e-05	0.000175554
ENSG00000105011.8	8632	1.01468	1602.13	332.805	7.37e-08	19-14087590-AAAC-A	-49366	52	56	0.0633484	1	1.52e-08	-0.259365	0.0448009	0.00029997	0.000102723	8.04e-05	7.21e-05
ENSG00000183444.10	7697	1.05363	965.268	328.128	1.74e-07	7-97980253-G-A	13179	266	343	0.388009	1	3.13e-08	-0.256869	0.0454228	0.0001	0.000102938	8.05e-05	0.000132637
ENSG00000020256.19	8081	1.0169	1339.06	335.88	9.04e-08	20-52120126-A-T	-84182	162	178	0.201357	1	2.21e-08	-0.266989	0.0466746	0.00019998	0.000103215	8.07e-05	8.68e-05
ENSG00000250878.3	8696	1.04652	1085.08	323.975	1.46e-07	13-102874747-T-TCTC	-5352	30	31	0.0350679	1	2.1e-08	0.926021	0.161622	0.0001	0.000103351	8.08e-05	0.000115845
ENSG00000132541.10	6407	1.0518	855.188	324.749	1.94e-07	8-98114491-A-AT	-2750	308	378	0.428571	1	3.01e-08	0.210533	0.0371792	0.0001	0.000103438	8.09e-05	0.000149004
ENSG00000136908.17	5571	1.0324	682.987	320.812	2.05e-07	9-128004669-T-G	66787	245	323	0.366213	1	2.64e-08	0.112828	0.0198395	0.0001	0.000103714	8.11e-05	0.000177334
ENSG00000198464.13	11090	1.01821	1955.33	335.939	6.34e-08	19-52304279-G-A	7102	249	304	0.343891	1	1.5e-08	-0.149389	0.0257959	0.00029997	0.000104383	8.16e-05	5.96e-05
ENSG00000273240.1	6531	1.05461	556.64	319.435	3.08e-07	2-189829723-C-T	65267	205	250	0.282805	1	3.93e-08	-0.386963	0.0689451	0.0001	0.000104408	8.16e-05	0.000230567
ENSG00000173442.12	5066	1.06243	458.892	308.193	4.01e-07	11-65569348-C-T	-6690	55	58	0.0656109	1	3.04e-08	0.18347	0.032412	0.00019998	0.000104698	8.18e-05	0.000285302
ENSG00000145423.4	7800	1.03091	1079.87	328.33	1.29e-07	4-153805979-T-C	16859	184	212	0.239819	1	2.27e-08	0.261117	0.0456904	0.0001	0.000104746	8.18e-05	0.000111719
ENSG00000143870.12	9768	1.04949	1445.76	324.432	1.14e-07	2-10789980-ATTT-A	-47997	220	256	0.289954	1	1.63e-08	-0.200106	0.0346432	0.0001	0.000105187	8.22e-05	8.76e-05
ENSG00000162526.6	5045	1.06685	588.648	317.038	3.27e-07	1-32366691-A-G	15170	32	34	0.0384615	1	3.73e-08	0.433336	0.0770757	0.00019998	0.000105402	8.23e-05	0.000224921
ENSG00000188295.14	10970	1.05485	1101.76	317.963	1.58e-07	1-247104366-G-T	-6	266	350	0.396591	1	1.69e-08	0.248115	0.043007	0.00019998	0.000105747	8.26e-05	0.000116571
ENSG00000149346.14	8343	1.0201	1412.37	336.667	9.08e-08	20-10436038-A-AT	735	274	356	0.402715	1	2.3e-08	-0.217248	0.0380307	0.00019998	0.000106159	8.29e-05	8.3e-05
ENSG00000228097.1	9239	1.03004	1415.5	327.859	9.93e-08	9-5100291-C-G	731	18	18	0.020362	1	1.65e-08	1.32942	0.230257	0.00019998	0.000106327	8.3e-05	8.5e-05
ENSG00000169981.10	6522	1.04457	633.592	319.468	2.53e-07	3-44842479-G-A	193752	145	159	0.179864	1	3.14e-08	0.408616	0.0722626	0.00019998	0.000106657	8.33e-05	0.000197377
ENSG00000165861.13	8174	1.03888	940.269	324.234	1.63e-07	14-73005635-T-A	-21577	122	136	0.154195	1	2.41e-08	0.172166	0.0301839	0.00019998	0.000107224	8.37e-05	0.000131042
ENSG00000156384.14	6434	1.06408	632.128	313.782	3.02e-07	10-104149605-T-A	27547	169	201	0.227891	1	2.9e-08	0.256987	0.0453269	0.00019998	0.000107257	8.37e-05	0.000207998
ENSG00000244161.1	6315	1.04968	480.242	313.064	3.53e-07	3-58147721-C-T	-22853	78	82	0.0927602	1	3.35e-08	0.484472	0.0858581	0.00019998	0.000107637	8.4e-05	0.000263874
ENSG00000117899.10	7470	1.03185	1175.36	328.063	1.23e-07	15-81000311-G-A	10433	188	225	0.255102	1	2.12e-08	-0.20411	0.035637	0.00029997	0.000107728	8.41e-05	0.000102902
ENSG00000177706.8	6832	1.03992	1039.26	325.788	1.5e-07	7-209058-C-T	16089	10	10	0.0113122	1	2.36e-08	1.12765	0.197576	0.00019998	0.000107893	8.42e-05	0.000118885
ENSG00000204745.3	4126	1.03354	507.647	324.529	2.9e-07	2-87725072-T-C	599682	176	192	0.218182	1	4.69e-08	0.427947	0.076701	0.0001	0.000108064	8.43e-05	0.0002393
ENSG00000116120.9	7446	1.05531	842.219	323.237	2.13e-07	2-222572644-A-G	-83693	98	110	0.124717	1	3.09e-08	-0.201065	0.0355401	0.0001	0.000108392	8.45e-05	0.00015267
ENSG00000123353.9	6806	1.05572	655.48	319.016	2.75e-07	12-55808576-C-T	-9343	35	37	0.0418552	1	3.37e-08	0.350729	0.0621697	0.00019998	0.000108635	8.47e-05	0.000196366
ENSG00000119899.12	8389	1.08209	659.667	313.866	3.41e-07	6-73620914-C-T	-33241	114	129	0.146591	1	3.35e-08	0.331193	0.0586939	0.0001	0.000108688	8.47e-05	0.000208467
ENSG00000135045.6	8049	1.03508	896.243	319.523	1.7e-07	9-74943000-A-C	-9886	99	106	0.120181	1	1.99e-08	0.40187	0.0700187	0.0001	0.000110027	8.58e-05	0.000136106
ENSG00000136758.18	9857	1.04243	827.191	317.617	1.97e-07	10-27103414-G-A	-51409	111	122	0.138009	1	2.15e-08	-0.146341	0.0255607	0.0001	0.000110716	8.63e-05	0.000150347
ENSG00000197353.3	9103	1.02807	1229.3	328.027	1.17e-07	8-142757251-G-A	4717	266	311	0.35181	1	2e-08	0.240985	0.0419939	0.0001	0.000110754	8.63e-05	9.74e-05
ENSG00000138615.5	5949	1.03853	634.481	321.174	2.5e-07	15-65245913-T-C	34425	15	15	0.0169683	1	3.36e-08	1.30018	0.230451	0.0001	0.000111273	8.67e-05	0.000194012
ENSG00000257698.1	6066	1.04229	661.932	325.591	2.48e-07	12-57941491-C-A	5316	237	272	0.30787	1	4.12e-08	-0.316103	0.0564099	0.0001	0.000111319	8.67e-05	0.00018781
ENSG00000072786.12	7562	1.04	1322.38	327.191	1.22e-07	5-172064693-G-A	-123693	82	90	0.102041	1	2e-08	-0.154392	0.0269064	0.0001	0.000111389	8.68e-05	9.35e-05
ENSG00000126246.9	7221	1.03656	928.972	321.736	1.68e-07	19-35763455-C-T	21002	122	137	0.154977	1	2.2e-08	-0.134801	0.023563	0.00019998	0.000111499	8.68e-05	0.000131827
ENSG00000182504.10	6633	1.02064	641.886	327.679	2.11e-07	3-101679281-A-AT	-44644	297	374	0.423341	1	3.8e-08	0.13762	0.0244936	0.00019998	0.000111783	8.71e-05	0.000182832
ENSG00000205611.4	1379	1.02582	83.5836	315.141	1.7e-06	20-30268376-C-G	-20103	215	259	0.293839	1	2.31e-07	0.319976	0.0606971	0.0001	0.000111831	8.71e-05	0.00142271
ENSG00000116266.10	6472	1.0339	726.796	320.802	2.11e-07	1-108797498-TG-T	50810	234	284	0.322323	1	2.71e-08	0.0796704	0.0140221	0.00019998	0.000111951	8.72e-05	0.000167312
ENSG00000075651.15	7778	1.02458	1273.16	334.07	1.11e-07	3-171800081-T-C	-10869	109	121	0.136878	1	2.54e-08	0.253779	0.0445712	0.00029997	0.000112956	8.79e-05	9.32e-05
ENSG00000136840.18	5570	1.03267	662.675	319.389	2.31e-07	9-127922682-G-T	5644	157	181	0.208525	1	2.81e-08	-0.151796	0.0267477	0.00029997	0.000113273	8.82e-05	0.000182899
ENSG00000104267.9	5426	1.00738	397.223	320.001	3.06e-07	8-85928750-AGATAGAACAT-A	464898	272	348	0.394558	1	4e-08	0.245014	0.0436811	0.00019998	0.000113375	8.82e-05	0.000284891
ENSG00000176845.12	4840	1.02545	546.115	321.043	2.63e-07	17-83041897-G-C	-37794	292	374	0.424036	1	3.55e-08	0.126338	0.0224332	0.0001	0.000113621	8.84e-05	0.000217694
ENSG00000095787.21	9548	1.04416	1123.28	321.85	1.51e-07	10-28500895-T-C	-31849	291	376	0.426304	1	1.96e-08	-0.072577	0.0126401	0.0001	0.000113666	8.84e-05	0.000111219
ENSG00000229178.1	9274	1.01299	1333	328.333	9.66e-08	3-195603017-A-G	-54910	205	246	0.278409	1	1.64e-08	-0.385822	0.0668099	0.0001	0.000114043	8.87e-05	8.62e-05
ENSG00000137285.9	9585	1.02395	1515.53	331.711	9.41e-08	6-3154637-A-C	-73098	290	392	0.443936	1	1.88e-08	-0.378369	0.0658094	0.00019998	0.000114223	8.88e-05	7.81e-05
ENSG00000104419.14	8965	1.03595	1438.16	331.913	1.11e-07	8-133282176-C-T	-19846	213	247	0.279412	1	2.28e-08	-0.171521	0.0300169	0.0001	0.000114684	8.92e-05	8.5e-05
ENSG00000142279.12	8346	1.03655	1411.73	333.292	1.14e-07	19-34466460-C-T	-15178	102	110	0.124717	1	2.51e-08	0.538408	0.0945154	0.0001	0.000114911	8.94e-05	8.67e-05
ENSG00000142192.20	8441	1.03871	983.28	322.263	1.67e-07	21-26093280-C-T	-77848	172	189	0.213801	1	2.23e-08	0.145377	0.0254255	0.0001	0.000114941	8.94e-05	0.000125253
ENSG00000234614.1	5896	1.04014	627.323	322.49	2.65e-07	1-151843784-C-CTT	1907	251	305	0.34589	1	3.83e-08	0.263501	0.04691	0.0001	0.000115281	8.96e-05	0.000197053
ENSG00000157570.11	7738	1.05029	1147.69	323.705	1.58e-07	11-45657662-C-T	931197	37	40	0.0452489	1	2.27e-08	-0.49263	0.0861993	0.00019998	0.000115334	8.96e-05	0.0001106
ENSG00000072042.12	6919	1.06704	550.05	316.817	3.86e-07	14-67703926-C-T	8112	314	435	0.492081	1	4.48e-08	0.182587	0.032676	0.0001	0.000117057	9.1e-05	0.000240816
ENSG00000083937.8	7822	1.02896	469.712	315.692	3.26e-07	3-87093868-T-G	-133403	247	304	0.343891	1	3.48e-08	0.111202	0.0197327	0.0001	0.000117155	9.1e-05	0.000255493
ENSG00000140612.13	6186	1.07643	442.878	304.611	5.2e-07	15-84825987-A-G	109271	125	137	0.154977	1	3.45e-08	0.139125	0.0246808	0.0001	0.000117414	9.12e-05	0.000306175
ENSG00000111452.12	10499	1.02729	1958.01	336.028	7.74e-08	12-130981411-G-C	27504	105	113	0.127828	1	1.87e-08	0.385862	0.0671035	0.0001	0.000117828	9.15e-05	6.1e-05
ENSG00000139187.9	8438	1.02418	1006.9	324.665	1.48e-07	12-8983590-G-T	33546	50	54	0.0616438	1	2.2e-08	-0.36794	0.0643146	0.0001	0.00011886	9.23e-05	0.000117678
ENSG00000163519.13	7253	1.03474	635.172	318.038	2.57e-07	3-108800273-A-G	-22425	105	115	0.13009	1	2.98e-08	0.127104	0.0224391	0.0001	0.000118998	9.24e-05	0.000191869
ENSG00000164821.4	10481	1.0426	1387.16	323.668	1.26e-07	8-6281647-A-G	-656691	37	37	0.0419501	1	1.75e-08	-0.572246	0.0993018	0.00029997	0.000118987	9.24e-05	8.97e-05
ENSG00000214837.8	7403	1.05209	882.737	320.518	2.16e-07	1-243106912-G-A	5168	151	171	0.193439	1	2.75e-08	0.269807	0.0475064	0.00019998	0.000119027	9.24e-05	0.000144465
ENSG00000173540.12	3492	1.04637	198.647	305.166	9.19e-07	3-49619097-CTGAA-C	-104854	132	144	0.162896	1	7.02e-08	0.220371	0.0400473	0.00019998	0.000119986	9.31e-05	0.000632312
ENSG00000175279.21	6964	1.03515	1108.2	332.285	1.5e-07	1-10498153-G-A	67370	66	69	0.0780543	1	3.23e-08	0.569012	0.10072	0.0001	0.000120146	9.33e-05	0.000110097
ENSG00000140323.5	6664	1.03832	690.734	320.266	2.47e-07	15-40428929-C-G	70694	105	113	0.127828	1	3.18e-08	0.481948	0.0852638	0.0001	0.000120469	9.35e-05	0.000178114
ENSG00000198836.8	9016	1.02854	1633.25	335.639	9.66e-08	3-193587978-T-TA	-5166	58	61	0.0694761	1	2.34e-08	-0.18874	0.0330596	0.0001	0.000121332	9.41e-05	7.34e-05
ENSG00000168994.13	10070	1.05427	1514.05	326.508	1.3e-07	6-3742623-A-G	3462	277	359	0.406606	1	2.09e-08	-0.348025	0.060739	0.00019998	0.000121341	9.41e-05	8.47e-05
ENSG00000037042.8	5180	1.04312	521.306	317.614	3.46e-07	17-42652697-C-A	-6608	11	11	0.0124434	1	4.1e-08	0.902713	0.161064	0.0001	0.000121962	9.46e-05	0.00023898
ENSG00000102531.16	6821	1.05542	621.038	317.282	3.23e-07	13-49018879-C-T	42898	20	21	0.0238095	1	3.72e-08	0.252828	0.0449657	0.0001	0.000122001	9.46e-05	0.000207097
ENSG00000135185.11	6098	1.06165	450.798	311.17	4.69e-07	7-87231885-C-G	11298	134	150	0.169683	1	4.25e-08	-0.133816	0.0239059	0.0001	0.000122189	9.47e-05	0.000289852
ENSG00000277840.1	7834	1.03914	1266.67	323.583	1.38e-07	12-116896173-G-C	-106290	127	138	0.158621	1	1.92e-08	0.481263	0.0837631	0.00019998	0.000122184	9.47e-05	9.73e-05
ENSG00000135956.8	2777	1.01493	255.389	314.491	5.52e-07	2-96247049-G-A	-18945	203	230	0.260181	1	6.06e-08	0.0894844	0.0161791	0.00029997	0.000122709	9.51e-05	0.000452369
ENSG00000161981.10	4903	1.05158	778.941	320.746	2.51e-07	16-37217-A-G	-15793	164	182	0.206349	1	3.3e-08	-0.136906	0.0242516	0.0001	0.00012279	9.52e-05	0.000163498
ENSG00000118418.14	7641	1.03024	589.173	317.932	2.76e-07	6-79203152-C-T	-11870	41	42	0.0475113	1	3.21e-08	-0.3436	0.0608115	0.00039996	0.000123395	9.56e-05	0.000204388
ENSG00000136999.4	7976	1.03414	767.332	322.769	2.2e-07	8-119448460-T-C	32154	22	25	0.0282805	1	3.14e-08	-0.535826	0.0947611	0.0001	0.000123558	9.58e-05	0.000158575
ENSG00000067900.7	2371	1.01362	209.477	317.107	6.71e-07	18-21233726-T-C	121875	85	100	0.113379	1	8.6e-08	0.0869143	0.0159071	0.00019998	0.000123862	9.6e-05	0.000549503
ENSG00000125744.11	8196	1.03173	1334.21	327.709	1.24e-07	19-45529477-CAG-C	32416	119	124	0.14059	1	2.1e-08	-0.240204	0.0419264	0.0001	0.000123853	9.6e-05	9.06e-05
ENSG00000127951.6	7157	1.02998	671.24	317.872	2.43e-07	7-77251171-G-A	51323	48	59	0.0667421	1	2.76e-08	-0.207388	0.0365219	0.00019998	0.000123913	9.6e-05	0.000179277
ENSG00000035403.17	5416	1.04104	382.824	321.306	4.7e-07	10-74133091-A-G	137898	102	108	0.122727	1	6.96e-08	-0.167479	0.0304265	0.00019998	0.00012414	9.62e-05	0.000323645
ENSG00000099899.14	8118	1.01935	1200.82	328.804	1.24e-07	22-20116969-GGGCCTGTCACAAGGGAAGT-G	-423	16	16	0.0181818	1	2.21e-08	-0.375976	0.0657311	0.00019998	0.000124153	9.62e-05	9.74e-05
ENSG00000166326.6	8437	1.01123	1163.88	330.611	1.19e-07	11-35796251-CCTCG-C	133446	191	235	0.265837	1	2.3e-08	0.10968	0.0192011	0.00019998	0.000124298	9.63e-05	9.83e-05
ENSG00000083799.17	6652	1.02649	1205.63	333.968	1.32e-07	16-50690176-G-C	-51874	226	266	0.300905	1	3.05e-08	-0.0967936	0.0171013	0.00019998	0.000124877	9.67e-05	9.89e-05
ENSG00000173542.8	8050	1.03545	665.95	320.012	2.59e-07	4-70951993-T-C	49667	81	93	0.105204	1	3.31e-08	0.16689	0.0295666	0.0001	0.00012511	9.69e-05	0.000183347
ENSG00000267767.2	7974	1.03363	1332.68	333.75	1.28e-07	19-34858674-T-C	25805	325	428	0.484163	1	2.91e-08	-0.278241	0.0490824	0.00029997	0.000125279	9.7e-05	9.12e-05
ENSG00000018510.13	7894	1.06198	753.907	318.345	2.89e-07	2-177349597-GTGTGTGTA-G	-43101	133	142	0.161364	1	3.46e-08	0.150126	0.0266348	0.0001	0.000125838	9.74e-05	0.000173477
ENSG00000100714.15	7464	1.06574	672.78	311.905	3.35e-07	14-64358701-C-T	-29330	311	395	0.446833	1	2.97e-08	-0.172618	0.0304702	0.0001	0.000125868	9.74e-05	0.000196252
ENSG00000079435.9	6773	1.04744	574.637	315.14	3.39e-07	19-42413393-T-C	-14033	85	90	0.10181	1	3.55e-08	0.298502	0.0530032	0.0001	0.000127278	9.85e-05	0.000219254
ENSG00000204934.10	8545	1.05721	978.717	317.029	2.17e-07	7-149882698-G-T	10902	322	422	0.477376	1	2.33e-08	0.205075	0.0359126	0.00019998	0.000127717	9.88e-05	0.000132022
ENSG00000198771.10	7705	1.0397	1189.41	332.675	1.54e-07	1-167709167-T-C	79074	233	279	0.315611	1	3.4e-08	0.140931	0.0249894	0.00039996	0.000128099	9.91e-05	0.000103817
ENSG00000127314.17	7803	1.0691	1041.69	323.564	2.28e-07	12-68627263-CATACA-C	16424	37	40	0.0453515	1	3.4e-08	-0.174905	0.0310146	0.00019998	0.000129435	0.000100102	0.000127833
ENSG00000159713.10	4423	1.03909	246.744	303.067	7.5e-07	16-67851505-G-GT	457970	28	28	0.0318182	1	4.95e-08	0.46814	0.0840612	0.0001	0.00013001	0.000100533	0.00049952
ENSG00000130724.8	3699	1.06163	389.353	313.584	5.77e-07	19-58555024-C-G	-100	19	19	0.021542	1	6.1e-08	0.168344	0.0304444	0.00039996	0.000130142	0.000100621	0.000335567
ENSG00000050438.16	6769	1.06599	791.678	318.613	2.96e-07	12-51390079-G-A	-12994	205	243	0.275114	1	3.6e-08	0.239003	0.0424605	0.00019998	0.000131237	0.000101453	0.000166886
ENSG00000167434.9	5139	1.02924	409.202	318.921	4.19e-07	17-60198633-G-A	48697	102	132	0.14966	1	5.45e-08	-0.192946	0.0347597	0.00019998	0.000131457	0.00010161	0.000293483
ENSG00000169813.16	9338	1.03432	721.259	318.971	2.5e-07	10-43489140-G-A	79974	22	23	0.0260771	1	3.01e-08	0.412198	0.0727979	0.00029997	0.000132038	0.000102044	0.000168783
ENSG00000259540.1	10817	1.03938	1600.99	324.277	1.18e-07	15-100549096-C-G	-10217	278	360	0.40724	1	1.67e-08	0.265821	0.0460549	0.0001	0.000132074	0.000102057	7.71e-05
ENSG00000168234.12	6697	1.03279	923.533	325.433	1.94e-07	18-24039967-A-G	47194	225	297	0.335973	1	3.1e-08	0.173937	0.0307485	0.00019998	0.00013304	0.000102776	0.000131287
ENSG00000131051.22	4896	1.04195	428.662	320.035	4.52e-07	20-35717863-C-CT	-24449	70	78	0.0896552	1	6.27e-08	0.138657	0.0250999	0.00019998	0.000133041	0.000102776	0.000289737
ENSG00000100599.15	8519	1.03076	1155.03	330.138	1.52e-07	14-92665720-GT-G	151946	270	312	0.353881	1	2.97e-08	0.0630021	0.0111219	0.0001	0.000133104	0.000102811	0.000104409
ENSG00000175224.16	4709	1.04247	422.602	315.371	4.62e-07	11-46435709-C-G	-181818	140	149	0.169318	1	5.14e-08	-0.107193	0.0192725	0.00019998	0.000133376	0.000103007	0.000294288
ENSG00000279522.1	9563	1.05464	650.527	307.828	3.33e-07	5-112913371-AAGAAAGAAAG-A	18438	316	430	0.487472	1	2.39e-08	-0.3535	0.061961	0.0001	0.000133406	0.000103015	0.000197311
ENSG00000117133.10	7507	1.06734	789.282	317.037	3.07e-07	1-84507855-G-GAA	28596	43	47	0.053288	1	3.47e-08	-0.269463	0.0478126	0.0001	0.000134199	0.000103613	0.000167961
ENSG00000093183.13	7106	1.03375	693.174	322.234	2.63e-07	3-42644349-AT-A	43269	15	15	0.0170068	1	3.75e-08	-0.578389	0.102894	0.0001	0.000134389	0.000103745	0.000175356
ENSG00000075420.12	7959	1.06528	1181.72	326.569	2.03e-07	3-171978128-G-A	-61500	50	51	0.0576923	1	3.45e-08	-0.226336	0.040151	0.0001	0.000135046	0.000104238	0.000111608
ENSG00000272109.1	7922	1.02795	710.056	325.4	2.48e-07	5-96745179-A-G	-59174	224	252	0.285227	1	4.09e-08	0.392897	0.0700947	0.0001	0.00013656	0.000105392	0.000168561
ENSG00000172159.15	7947	1.05582	995.035	324.587	2.25e-07	9-83264684-A-G	-273862	38	41	0.0463801	1	3.53e-08	-0.550844	0.0977927	0.00019998	0.000136823	0.000105581	0.000129395
ENSG00000100345.20	8790	1.03332	1526.67	330.836	1.22e-07	22-36283485-C-T	-104533	280	370	0.419501	1	2.41e-08	0.0688	0.0120624	0.00019998	0.000138299	0.000106705	7.95e-05
ENSG00000221829.9	5888	1.03647	629.318	321.78	3.05e-07	9-34999239-T-TG	-80777	56	58	0.0657596	1	4.35e-08	0.427028	0.0763424	0.00019998	0.000138327	0.000106711	0.000194541
ENSG00000137601.16	7648	1.03063	834.345	326.632	2.19e-07	4-169624546-G-A	11917	255	303	0.343537	1	3.77e-08	0.138294	0.0246068	0.0001	0.000138635	0.000106934	0.000144486
ENSG00000279845.1	6437	1.03603	595.102	308.105	3.29e-07	4-146177572-G-T	-3279	215	257	0.290724	1	2.39e-08	-0.322677	0.0565605	0.00019998	0.000141881	0.000109422	0.000205485
ENSG00000182183.14	6420	1.03731	690.224	324.568	2.87e-07	1-52648738-C-T	15394	105	126	0.142857	1	4.64e-08	-0.228489	0.0409382	0.00019998	0.000141952	0.000109462	0.00017777
ENSG00000262488.1	10492	1.04238	1481.67	326.165	1.4e-07	16-10887661-C-A	46117	221	265	0.299774	1	2.23e-08	-0.305008	0.0533398	0.0001	0.000142162	0.000109608	8.39e-05
ENSG00000279207.1	5905	1.04787	1049.45	329.353	2.07e-07	17-58072160-G-A	-23512	199	233	0.263575	1	4.03e-08	0.161165	0.0287402	0.00019998	0.000142206	0.000109628	0.000120198
ENSG00000185163.9	8170	1.05652	1076.36	320.293	2.18e-07	12-132084298-C-A	-60037	71	83	0.0943182	1	2.75e-08	0.214065	0.0376929	0.00029997	0.000142612	0.000109925	0.000119835
ENSG00000272994.1	7976	1.05036	1021.65	324.551	2.18e-07	2-105294939-A-G	-42419	268	350	0.396825	1	3.4e-08	-0.229866	0.0407574	0.00019998	0.000142767	0.000110019	0.000124267
ENSG00000137575.11	7499	1.0377	926.288	328.795	2.16e-07	8-58594566-G-A	41642	26	26	0.0294785	1	4.11e-08	0.167215	0.0298392	0.00029997	0.000142773	0.000110019	0.000132605
ENSG00000163069.12	3796	1.03537	288.45	315.119	6.8e-07	4-51892128-C-T	-146354	252	323	0.365385	1	7.96e-08	-0.203167	0.0370824	0.00049995	0.000142859	0.000110069	0.000423141
ENSG00000180992.6	7375	1.03987	1188.11	328.962	1.72e-07	6-44114250-T-C	-13207	273	362	0.409502	1	3.21e-08	0.157715	0.0279129	0.00019998	0.000142961	0.000110133	0.000103977
ENSG00000122545.18	7699	1.00536	987.077	329.361	1.52e-07	7-35801490-G-A	558	9	10	0.0113379	1	2.86e-08	-0.335108	0.0590833	0.00019998	0.000143038	0.000110177	0.000114018
ENSG00000117020.16	6766	1.01807	1066.86	330.124	1.58e-07	1-243636524-T-C	-214555	18	20	0.0226244	1	3.1e-08	0.363571	0.0642708	0.00029997	0.000143242	0.000110319	0.000109241
ENSG00000146842.16	6609	1.03924	1007.66	330.068	2.03e-07	7-130198521-G-A	-9249	59	61	0.0693182	1	4.07e-08	-0.212625	0.0379297	0.00019998	0.000143972	0.000110865	0.000122394
ENSG00000160208.12	8696	1.02142	1321.63	331.225	1.32e-07	21-43691637-A-T	32089	287	352	0.399313	1	2.68e-08	0.122504	0.0215526	0.00039996	0.000144043	0.000110904	8.9e-05
ENSG00000160323.18	9136	1.04676	1599.11	329.315	1.37e-07	9-133418269-T-C	3911	83	89	0.100679	1	2.53e-08	-0.428826	0.0753047	0.00019998	0.000144395	0.00011116	7.87e-05
ENSG00000187037.8	8967	1.05115	1074.46	321.423	2.12e-07	7-37735740-G-A	51944	133	147	0.166667	1	2.82e-08	-0.197731	0.0348432	0.0001	0.000144785	0.000111445	0.000118402
ENSG00000163349.21	6114	1.04662	677.678	319.98	3.24e-07	1-113973095-G-A	43776	283	360	0.408163	1	4.26e-08	0.0788364	0.0140846	0.0001	0.000145029	0.000111602	0.000185526
ENSG00000023516.8	7394	1.04518	855.686	322.899	2.53e-07	13-42320259-G-A	48106	227	271	0.307517	1	3.71e-08	0.0645125	0.0114722	0.0001	0.000145019	0.000111602	0.000146388
ENSG00000115946.7	8757	1.06067	941.873	318.379	2.62e-07	2-68158823-C-T	979	228	281	0.318594	1	3.09e-08	-0.22493	0.0397589	0.00029997	0.000145213	0.000111728	0.0001384
ENSG00000074935.13	6408	1.05347	632.828	318.624	3.68e-07	6-112130300-T-TTGTG	42787	170	204	0.233945	1	4.62e-08	-0.156303	0.0280016	0.0001	0.000145412	0.000111866	0.000202221
ENSG00000187513.8	6370	1.02642	832.842	323.489	2.24e-07	1-34799725-C-T	6727	240	300	0.340136	1	3.32e-08	-0.339808	0.060206	0.0001	0.000146918	0.000113009	0.000143125
ENSG00000226891.7	7147	1.06996	766.511	318.836	3.52e-07	1-64979859-G-A	-22630	252	337	0.381222	1	4.43e-08	-0.305918	0.0547279	0.0001	0.000147014	0.000113067	0.000174091
ENSG00000104472.9	7536	1.03888	1130.52	325.687	1.84e-07	8-140513854-A-G	2556	45	53	0.0610599	1	2.96e-08	-0.486186	0.0858169	0.0001	0.00014715	0.000113156	0.000108991
ENSG00000198719.8	5003	1.06726	505.934	314.981	5.23e-07	6-170415086-A-G	108521	223	269	0.304299	1	5.82e-08	-0.284244	0.0513215	0.00019998	0.000147426	0.000113352	0.00026196
ENSG00000101546.12	5170	1.03039	554.6	321.999	3.5e-07	18-80149797-G-T	115439	137	152	0.171946	1	5.13e-08	0.260782	0.0468828	0.00029997	0.000147535	0.000113405	0.000217215
ENSG00000205559.3	5553	1.04968	703.216	318.916	3.25e-07	22-50586408-G-A	3382	276	350	0.395928	1	4.07e-08	0.343178	0.0612163	0.0001	0.00014752	0.000113405	0.000180216
ENSG00000128203.6	9447	1.01532	2031.22	339.723	8.36e-08	22-26431369-T-G	2096	304	396	0.44898	1	2.43e-08	0.209653	0.0367676	0.0001	0.00014766	0.000113485	5.7e-05
ENSG00000161813.21	5777	1.04822	618.444	324.201	3.66e-07	12-50447502-G-A	55119	67	76	0.0861678	1	6e-08	0.163544	0.0295604	0.00039996	0.000148029	0.000113753	0.000204143
ENSG00000249109.1	7338	1.04642	1145.52	327.797	1.96e-07	5-177759735-G-A	-22462	106	114	0.129252	1	3.51e-08	0.441502	0.0783686	0.00029997	0.000148592	0.00011417	0.000109704
ENSG00000112242.14	8303	1.03355	1213.88	328.313	1.67e-07	6-20430964-G-T	29058	15	16	0.0180995	1	3.02e-08	0.305651	0.053985	0.00019998	0.000150381	0.000115528	0.000100086
ENSG00000167515.10	10326	1.04843	1300.24	317.259	1.77e-07	16-88859047-G-C	1961	278	346	0.39229	1	1.86e-08	0.142822	0.0248321	0.00019998	0.000150413	0.000115537	9.72e-05
ENSG00000186532.11	9165	1.03688	1855.86	333.769	1.13e-07	17-1812141-G-A	-18493	195	231	0.261364	1	2.54e-08	0.210644	0.0369932	0.00029997	0.000150695	0.000115737	6.6e-05
ENSG00000073910.19	7332	1.04111	931.694	325.012	2.34e-07	13-32127501-A-G	96201	26	28	0.0318182	1	3.75e-08	0.324696	0.0577626	0.0001	0.000151181	0.000116095	0.000133025
ENSG00000242686.4	6587	1.03948	666.418	317.426	3.26e-07	4-662092-C-G	5879	119	127	0.143665	1	3.8e-08	-0.501081	0.0891788	0.00029997	0.000153286	0.000117694	0.000185177
ENSG00000173638.18	9069	1.00915	1260.73	331.016	1.33e-07	21-45501204-T-A	-43207	303	380	0.430839	1	2.66e-08	-0.072673	0.0127821	0.00019998	0.000153762	0.000118044	9.02e-05
ENSG00000101752.11	4368	1.06299	441.357	312.985	6.07e-07	18-21803492-G-A	98535	202	241	0.273349	1	6.29e-08	-0.0769022	0.0139227	0.0001	0.000155266	0.000119182	0.000297056
ENSG00000156958.14	6346	1.01328	549.029	318.524	3.19e-07	15-49233001-T-C	77339	296	364	0.412698	1	3.91e-08	0.286024	0.0509531	0.0001	0.000155433	0.000119294	0.000209505
ENSG00000254986.7	4647	1.05805	399.512	309.919	6.46e-07	11-66449344-C-T	-30669	256	311	0.352608	1	5.83e-08	0.152182	0.0274795	0.0001	0.000155758	0.000119527	0.00032407
ENSG00000125304.8	7739	1.03972	863.506	319.809	2.56e-07	13-99465297-T-C	-36120	291	357	0.403846	1	3.24e-08	-0.0902869	0.0159832	0.00029997	0.000155796	0.000119539	0.000143006
ENSG00000167470.12	9635	1.0546	2303.85	332.065	1.09e-07	19-1253426-C-G	4873	40	40	0.0453515	1	2.25e-08	-0.171082	0.0299285	0.00039996	0.000155879	0.000119587	5.57e-05
ENSG00000060237.16	7695	1.05863	1149.09	322.106	2.28e-07	12-643832-G-T	-108761	266	323	0.365385	1	3.17e-08	-0.0920133	0.0162769	0.0001	0.000157264	0.000120632	0.000112857
ENSG00000100413.16	6246	1.06542	403.506	304.864	6.87e-07	22-41542822-G-A	-1784	85	108	0.122172	1	4.88e-08	-0.275549	0.0494533	0.00019998	0.000157498	0.000120795	0.000326918
ENSG00000274225.1	8866	1.03457	1362.58	329.678	1.57e-07	21-44455385-C-T	-22465	21	21	0.0239726	1	3.02e-08	1.18371	0.209065	0.00019998	0.00015785	0.000121048	8.94e-05
ENSG00000197363.9	3758	1.06098	490.046	318.913	5.48e-07	8-144838718-G-A	39842	252	313	0.354072	1	7.41e-08	0.159471	0.029035	0.0001	0.000158338	0.000121406	0.000266187
ENSG00000274425.1	7628	1.0399	920.967	325.542	2.45e-07	19-10343621-C-T	9980	129	141	0.160227	1	4.06e-08	0.167634	0.0299011	0.0001	0.000158725	0.000121686	0.000134148
ENSG00000259877.2	9312	1.04777	1220.58	319.679	1.99e-07	16-89218085-G-A	432	83	89	0.100907	1	2.4e-08	-0.30081	0.0527302	0.00029997	0.000159411	0.000122177	0.000103321
ENSG00000065000.15	9331	1.01209	2433.81	343.466	7.31e-08	19-2101455-A-ACCACACACGC	-63010	222	272	0.307692	1	2.51e-08	-0.113615	0.0199454	0.00019998	0.000159405	0.000122177	4.71e-05
ENSG00000139193.3	7427	1.03542	1404.04	335.484	1.57e-07	12-6425783-G-C	-19084	95	104	0.117914	1	3.96e-08	0.157218	0.0280196	0.00029997	0.000161282	0.000123595	8.7e-05
ENSG00000011590.13	7290	1.03655	1024.32	324.418	2.18e-07	19-35713929-T-G	9402	174	208	0.235828	1	3.37e-08	0.256445	0.0454596	0.00019998	0.00016172	0.000123913	0.000119554
ENSG00000133739.15	5476	1.03716	409.725	316.957	5.5e-07	8-85186960-T-TA	79813	258	312	0.353075	1	6.78e-08	-0.157928	0.0286656	0.00019998	0.000162191	0.000124257	0.000299328
ENSG00000130638.16	9800	1.07636	1613.86	323.182	1.93e-07	22-45637446-C-T	-52020	110	122	0.138322	1	2.76e-08	0.204707	0.0360509	0.00019998	0.000162503	0.000124478	8.4e-05
ENSG00000280107.1	7783	1.0601	254.08	296.137	1.08e-06	6-28184805-T-C	13960	221	259	0.293651	1	5.39e-08	-0.381279	0.0686645	0.0001	0.000162545	0.000124493	0.000512167
ENSG00000187134.13	10509	1.02924	1497.88	332.207	1.41e-07	10-4867095-A-G	-96158	145	163	0.184389	1	3.02e-08	0.453963	0.0801826	0.00029997	0.000163321	0.00012507	8.02e-05
ENSG00000172795.15	9659	1.04023	717.568	312.321	3.26e-07	5-113030852-C-A	54150	203	240	0.272109	1	2.94e-08	-0.0714654	0.0126109	0.00049995	0.00016414	0.000125681	0.000172317
ENSG00000146281.5	7071	1.0469	810.087	322.326	3.06e-07	6-89088685-C-G	-57365	22	22	0.0249433	1	4.47e-08	0.346198	0.0619525	0.00029997	0.000164448	0.000125899	0.000155318
ENSG00000182389.19	6871	1.04997	569.16	313.107	4.47e-07	2-152114426-CA-C	14951	129	148	0.168565	1	4.42e-08	0.282242	0.050488	0.00019998	0.000164557	0.000125965	0.000222821
ENSG00000143498.17	7076	1.02755	890.453	330.126	2.36e-07	1-222569334-T-C	-20490	268	347	0.393424	1	4.84e-08	-0.181654	0.0325932	0.00029997	0.000164588	0.000125971	0.000134274
ENSG00000271959.1	8278	1.05714	1251.5	325.464	2.17e-07	8-141437696-T-A	3151	236	286	0.324138	1	3.53e-08	0.325715	0.0578256	0.0001	0.000165683	0.000126792	0.000103229
ENSG00000026652.13	8860	1.05899	1173.74	324.147	2.35e-07	6-161179654-C-A	-94407	128	141	0.159502	1	3.63e-08	0.281291	0.0499836	0.0001	0.000165837	0.000126892	0.000110586
ENSG00000174136.11	8105	1.04901	474.071	308.348	5.39e-07	5-98486859-T-C	-281791	204	235	0.265837	1	4.35e-08	-0.270759	0.0484073	0.00019998	0.000166743	0.000127568	0.00026684
ENSG00000150457.8	9415	1.05133	1421.09	327.554	1.84e-07	13-21038965-T-C	-22582	66	68	0.0769231	1	3.23e-08	0.250098	0.0442728	0.0001	0.000167026	0.000127767	8.96e-05
ENSG00000108187.15	8049	1.03267	639.399	318.169	3.49e-07	10-68284274-T-C	-48775	176	208	0.235294	1	4.26e-08	0.310688	0.0555048	0.0001	0.0001672	0.000127882	0.000189558
ENSG00000159314.11	7259	1.05701	479.495	313.393	5.72e-07	17-45427159-A-AC	-7262	140	164	0.18552	1	5.99e-08	0.0611798	0.0110572	0.0001	0.000167606	0.000128175	0.000269306
ENSG00000161048.11	6482	1.06497	599.256	311.593	4.89e-07	7-103149048-A-G	-512	90	111	0.125566	1	4.56e-08	-0.231759	0.0415014	0.00019998	0.000167942	0.000128415	0.000219898
ENSG00000283064.1	7864	1.01817	547.99	318.903	3.61e-07	6-26167385-C-G	-5417	130	142	0.160998	1	4.58e-08	-0.449503	0.0805036	0.00029997	0.000168001	0.000128427	0.000212722
ENSG00000280387.1	9209	1.03672	1505.96	328.851	1.54e-07	20-56540038-A-C	17786	287	374	0.424036	1	2.83e-08	-0.223507	0.0393926	0.0001	0.000168004	0.000128427	8.14e-05
ENSG00000178950.16	7515	1.02976	823.564	322.49	2.67e-07	4-886306-T-C	-46067	309	417	0.471719	1	3.86e-08	0.0630637	0.0112292	0.0001	0.000168662	0.000128912	0.000146038
ENSG00000186523.14	8885	1.03013	1139.04	320.67	1.94e-07	8-12001006-G-A	-193127	25	25	0.0282805	1	2.46e-08	1.01649	0.178324	0.00019998	0.000169335	0.000129408	0.000105697
ENSG00000000938.12	5022	1.00452	609.357	329.767	2.9e-07	1-27631828-C-T	-3449	77	87	0.0984163	1	5.97e-08	0.132267	0.023903	0.00019998	0.000169456	0.000129483	0.000184253
ENSG00000275023.4	5200	1.03516	799.788	325.091	2.89e-07	17-38700978-A-AAAGTG	-4564	108	117	0.138626	1	4.79e-08	0.144839	0.0259783	0.0001	0.00016958	0.000129559	0.000152553
ENSG00000059804.15	8625	1.04093	1264.74	329.802	1.94e-07	12-8005808-G-A	69533	305	393	0.44457	1	3.82e-08	0.122115	0.021737	0.00029997	0.000171139	0.000130733	9.8e-05
ENSG00000134250.19	3528	1.04879	474.174	320.372	5.54e-07	1-119895095-G-A	-174531	158	192	0.217195	1	8.03e-08	-0.150826	0.0275377	0.00029997	0.000171855	0.000131262	0.000266636
ENSG00000198478.7	7864	1.04296	511.867	311.35	4.89e-07	6-79616140-A-G	-15143	284	363	0.410633	1	4.51e-08	-0.12754	0.0228291	0.00019998	0.000172056	0.000131397	0.000243286
ENSG00000238201.1	6741	1.03324	846	327.26	2.73e-07	2-64342358-T-C	711	145	164	0.18552	1	4.97e-08	-0.366962	0.0659006	0.00019998	0.000172116	0.000131425	0.000143487
ENSG00000241468.7	5578	1.05546	559.817	316.378	4.97e-07	7-99455754-G-A	-10577	36	41	0.0464853	1	5.87e-08	-0.228779	0.0413209	0.0001	0.0001725	0.0001317	0.000229764
ENSG00000272666.1	5737	1.04831	713.131	318.372	3.71e-07	22-50543225-AT-A	576	106	120	0.136364	1	4.61e-08	-0.334461	0.0599117	0.00029997	0.00017386	0.00013272	0.00017708
ENSG00000185664.14	6332	1.05126	711.441	324.896	3.83e-07	12-55935753-C-T	-37564	183	219	0.247738	1	6.52e-08	-0.29135	0.052812	0.00019998	0.000175041	0.000133603	0.000178859
ENSG00000140488.15	6047	1.04677	635.052	320.484	4.15e-07	15-72345454-T-C	25325	52	68	0.0769231	1	5.8e-08	0.536435	0.096845	0.0001	0.000175451	0.000133898	0.000198057
ENSG00000179978.11	1246	1.0407	117.255	311.924	2.14e-06	5-69464312-C-T	-664122	19	20	0.0226244	1	2.62e-07	0.804906	0.153417	0.0001	0.000175987	0.000134288	0.00105521
ENSG00000166165.12	8241	1.032	1093.59	329.259	2.14e-07	14-103425249-ATTAT-A	-97862	237	283	0.320455	1	4.15e-08	-0.199993	0.0356999	0.0001	0.00017631	0.000134516	0.00011064
ENSG00000084444.13	8004	1.0649	1242.85	322.955	2.47e-07	12-13052422-GAT-G	8138	167	194	0.219955	1	3.62e-08	0.333946	0.0593392	0.00029997	0.000176706	0.000134799	0.000106017
ENSG00000125730.16	10276	1.04662	1884.27	332.609	1.41e-07	19-6731755-C-A	1193	195	225	0.254525	1	3.07e-08	-0.290989	0.0514202	0.0001	0.000176978	0.000134989	6.67e-05
ENSG00000177034.14	7424	1.05124	848.955	319.146	3.25e-07	5-79993271-T-C	2009	126	132	0.149321	1	4.12e-08	-0.124274	0.0221766	0.00029997	0.00017739	0.000135284	0.000149883
ENSG00000179057.13	7917	1.03639	1017.62	324.839	2.41e-07	11-18707103-T-C	-19127	213	251	0.283937	1	3.86e-08	0.380279	0.0677124	0.00029997	0.000178498	0.000136111	0.000120289
ENSG00000133056.13	7439	1.01876	1256.33	334.447	1.69e-07	1-204630494-G-A	135770	269	334	0.378685	1	4.08e-08	-0.127619	0.0227677	0.00029997	0.000179549	0.000136893	9.29e-05
ENSG00000108474.16	6857	1.04066	790.138	320.6	3.24e-07	17-16335062-G-A	117853	307	408	0.462585	1	4.4e-08	-0.148219	0.0265082	0.00019998	0.000179639	0.000136943	0.00015667
ENSG00000113368.11	8514	1.04034	805.395	321.429	3.18e-07	5-126761169-G-A	-15454	297	367	0.415909	1	4.48e-08	-0.134493	0.0240684	0.0001	0.000180212	0.000137361	0.00015357
ENSG00000133063.15	6633	1.02042	1132.4	332.952	1.91e-07	1-203207759-C-A	-65882	168	190	0.215909	1	4.36e-08	-0.283109	0.0506201	0.0001	0.000180507	0.000137567	0.000103579
ENSG00000167333.12	11651	1.0434	1229.35	321.446	2.14e-07	11-4580643-A-G	-27616	115	139	0.15724	1	2.86e-08	-0.28325	0.0499373	0.0001	0.000180714	0.000137706	0.000101423
ENSG00000134317.17	9152	1.04512	1305.53	326.371	2.05e-07	2-9989178-G-C	37485	161	175	0.197964	1	3.46e-08	-0.36046	0.0639538	0.0001	0.00018131	0.000138141	9.59e-05
ENSG00000272398.5	7410	1.0232	1001.01	326.245	2.24e-07	6-106716201-A-G	-259426	83	91	0.102941	1	3.8e-08	-0.293272	0.0521951	0.00019998	0.000182908	0.00013934	0.000118055
ENSG00000105968.18	6902	1.06032	809.582	323.683	3.81e-07	7-44833378-G-A	-14705	291	358	0.404977	1	6.13e-08	0.173661	0.0314116	0.00019998	0.000184622	0.000140626	0.000160868
ENSG00000177732.8	6201	1.04219	1514.08	334.869	1.76e-07	20-327322-T-C	1727	21	21	0.0238095	1	4.36e-08	-0.548656	0.0980956	0.0001	0.000184855	0.000140784	8.21e-05
ENSG00000115649.15	6710	1.04019	876.088	326.132	2.99e-07	2-219176932-C-G	-990	20	21	0.0237557	1	5.23e-08	-0.299266	0.0538378	0.0001	0.000184959	0.000140844	0.000141124
ENSG00000148908.14	8148	1.02021	1151.89	331.002	1.92e-07	10-119582875-C-A	40167	39	42	0.0475113	1	4.01e-08	-0.358951	0.0640007	0.00019998	0.000185318	0.000141098	0.000101767
ENSG00000005381.7	5585	1.04187	876.367	325.874	3.04e-07	17-58281580-G-T	645	129	139	0.15724	1	5.26e-08	0.292847	0.0526942	0.0001	0.000185469	0.000141193	0.000141701
ENSG00000206172.8	5589	1.02552	1108.23	333.126	2.1e-07	16-107594-C-CA	-69086	10	10	0.0115741	1	4.87e-08	-0.39946	0.0716906	0.00019998	0.000185613	0.000141284	0.000107302
ENSG00000257052.1	6623	1.03685	840.642	328.477	3.05e-07	11-60900032-C-G	-6757	260	315	0.356818	1	5.96e-08	0.354504	0.0640591	0.00019998	0.000185961	0.000141529	0.00014579
ENSG00000089693.10	7770	1.03503	1288.2	329.832	1.97e-07	12-6752762-G-T	-14713	47	49	0.0554299	1	3.89e-08	-0.129031	0.0229828	0.0001	0.000186734	0.000142098	9.47e-05
ENSG00000274070.1	4420	1.02753	745.164	329.829	3.2e-07	7-74910213-G-A	-54605	76	87	0.101399	1	6.7e-08	-0.359617	0.0652468	0.00019998	0.000187558	0.000142705	0.00016044
ENSG00000117016.9	7604	1.04625	950.445	325.515	2.94e-07	1-40665726-C-A	69	255	318	0.360544	1	4.98e-08	-0.298197	0.0535576	0.0001	0.000187696	0.000142791	0.000132161
ENSG00000184465.15	8333	1.01972	995.98	327.748	2.26e-07	6-169579682-C-T	-122366	80	88	0.0995475	1	4.12e-08	-0.287825	0.0513627	0.00019998	0.000189058	0.000143807	0.000117539
ENSG00000132953.16	8954	1.06707	1301.26	326.38	2.58e-07	13-20719448-T-A	-183600	270	335	0.379032	1	4.47e-08	0.0962273	0.0172199	0.00039996	0.000190362	0.000144779	0.000101814
ENSG00000226496.2	10491	1.0547	1937.86	330.835	1.57e-07	21-41148719-A-C	586	225	268	0.303409	1	3.18e-08	-0.361135	0.0638949	0.00019998	0.00019092	0.000145183	6.63e-05
ENSG00000140939.14	4609	1.02439	366.673	313.103	6.49e-07	16-67170786-GA-G	632	30	32	0.037123	1	6.84e-08	0.682893	0.123986	0.00019998	0.000191958	0.000145953	0.000323286
ENSG00000198064.13	3407	1.03324	458.459	321.632	5.62e-07	16-30317521-TA-T	63011	320	419	0.474596	1	8.66e-08	-0.376296	0.0688876	0.00019998	0.000193112	0.00014681	0.000264761
ENSG00000279982.1	9629	1.04348	1457.07	327.989	1.94e-07	10-131996176-C-T	-562	118	132	0.149321	1	3.5e-08	0.475634	0.084422	0.00029997	0.000194019	0.00014748	8.56e-05
ENSG00000253710.2	5974	1.04055	624.689	317.294	4.42e-07	13-52004104-T-A	-8294	302	399	0.451357	1	5.35e-08	0.15743	0.0283435	0.0001	0.000194327	0.000147693	0.0001981
ENSG00000270105.1	4920	1.05459	630.733	318.591	4.91e-07	11-323062-A-G	335	75	80	0.0907029	1	6.44e-08	-0.57746	0.104628	0.00019998	0.000194656	0.000147923	0.000203479
ENSG00000146674.14	8615	1.04932	854.62	320.667	3.49e-07	7-45925396-G-T	3522	162	185	0.209276	1	4.8e-08	-0.304922	0.0546955	0.0001	0.000195439	0.000148498	0.000148153
ENSG00000223522.1	6071	1.01707	796.253	329.576	2.86e-07	2-28309442-A-G	-1017	239	283	0.320862	1	5.82e-08	-0.363531	0.0656401	0.00029997	0.000195579	0.000148584	0.000145965
ENSG00000089220.4	8147	1.04762	1238.03	326.475	2.38e-07	12-118137291-T-C	1264	292	385	0.436219	1	4.11e-08	0.108751	0.0194058	0.00019998	0.000196074	0.00014894	0.000101825
ENSG00000112893.9	8472	1.02714	765.535	322.169	3.26e-07	5-109626796-C-T	-62570	24	24	0.0272109	1	4.78e-08	-0.307057	0.0550719	0.00039996	0.000197187	0.000149765	0.000156011
ENSG00000167522.14	8052	1.0645	938.923	312.483	3.62e-07	16-89456941-T-A	-33620	328	434	0.492045	1	3.35e-08	-0.0973968	0.0172622	0.0001	0.000197561	0.000150028	0.000140188
ENSG00000165434.7	6526	1.0553	531.725	311.986	5.96e-07	11-74329222-TAATAAATAAATAAATAAATA-T	-69251	317	395	0.447846	1	5.87e-08	0.137832	0.0248939	0.0001	0.000198182	0.000150479	0.000241798
ENSG00000211952.3	7057	1.05115	634.854	318.917	4.85e-07	14-106292249-T-C	-32511	238	303	0.343537	1	6.44e-08	-0.235066	0.04259	0.00019998	0.000198908	0.00015101	0.000200375
ENSG00000225614.2	10584	1.03561	1556.21	322.811	1.75e-07	16-88021750-T-C	-405721	198	238	0.269841	1	2.42e-08	-0.24359	0.0427149	0.00019998	0.000199817	0.000151679	7.85e-05
ENSG00000137802.13	6428	1.016	599.59	322.488	3.85e-07	15-42192123-T-C	417689	27	27	0.030543	1	5.85e-08	0.46575	0.0841111	0.00019998	0.000200368	0.000152077	0.000193274
ENSG00000018189.12	8000	1.07249	602.05	312.205	6.14e-07	4-70799629-G-T	94828	31	31	0.0351474	1	6.13e-08	0.365086	0.0660384	0.0001	0.000201672	0.000153045	0.000223045
ENSG00000230155.6	4956	1.04842	398.52	318.298	7.65e-07	20-35535335-C-CTT	44353	13	14	0.0160183	1	1.06e-07	-1.21685	0.224342	0.0001	0.000201785	0.00015311	0.000316934
ENSG00000204463.12	24398	1.06408	530.306	291.491	6.55e-07	6-31624141-A-T	-28564	250	316	0.357466	1	2.27e-08	-0.0932606	0.0163191	0.00039996	0.000202685	0.000153772	0.000247927
ENSG00000127054.20	5969	1.03896	888.127	323.435	3.19e-07	1-1400410-A-G	75719	215	293	0.331448	1	4.95e-08	0.108387	0.0194629	0.00019998	0.000202813	0.000153831	0.000138765
ENSG00000143420.18	4905	1.04182	509.566	320.292	5.7e-07	1-150905623-TC-T	276011	115	119	0.134615	1	8.27e-08	-0.176156	0.0321953	0.00019998	0.000202818	0.000153831	0.000243654
ENSG00000261245.2	3867	1.03772	480.948	322.241	5.86e-07	16-31256918-A-G	-104777	245	290	0.32904	1	9.33e-08	-0.341674	0.0627121	0.00049995	0.000203522	0.000154343	0.000255385
ENSG00000013375.15	6374	1.0413	472.552	312.535	6.14e-07	6-83189086-C-T	-4850	11	11	0.0124717	1	6.24e-08	0.596903	0.108034	0.0001	0.000203589	0.000154373	0.000262379
ENSG00000261079.1	7924	1.04471	1219.32	324.661	2.46e-07	16-74361162-A-G	-6300	360	360	0.407801	1	3.9e-08	0.562964	0.100284	0.00019998	0.000204411	0.000154975	0.000102608
ENSG00000204347.3	8582	1.05281	1631.09	330.766	1.97e-07	17-74468368-C-T	106422	308	404	0.457955	1	4.09e-08	0.330839	0.0590237	0.00029997	0.000205793	0.000156002	7.83e-05
ENSG00000110442.11	8117	1.04113	1160.55	328.173	2.53e-07	11-36285793-T-A	-3656	155	176	0.199546	1	4.76e-08	0.115801	0.0207663	0.0001	0.000206155	0.000156255	0.000106799
ENSG00000233483.2	7532	1.04809	551.86	316.678	5.64e-07	17-45249942-T-C	1106	151	188	0.21267	1	6.89e-08	-0.418923	0.0760797	0.00019998	0.00020649	0.000156487	0.00022869
ENSG00000101745.16	9344	1.03749	1788.96	334.594	1.6e-07	18-9294969-G-T	158192	287	370	0.418552	1	3.87e-08	0.058356	0.0103918	0.00019998	0.000206872	0.000156755	6.86e-05
ENSG00000011638.10	5043	1.03115	751.731	326.462	3.61e-07	16-21182766-A-G	24389	80	86	0.0975057	1	6.55e-08	-0.463514	0.0840333	0.0001	0.000207193	0.000156977	0.000160587
ENSG00000269937.1	7589	1.02669	1100.41	329.486	2.38e-07	16-2679933-G-C	114837	109	115	0.130385	1	4.74e-08	0.458652	0.0822364	0.00019998	0.000207904	0.000157494	0.000108406
ENSG00000117984.13	9005	1.02361	1583.19	334.595	1.61e-07	11-1852991-C-T	88418	287	362	0.409502	1	3.91e-08	-0.069847	0.0124429	0.00019998	0.000207938	0.000157499	7.47e-05
ENSG00000174348.13	6654	1.02041	818.062	330.952	3.05e-07	1-53143824-C-T	81772	294	359	0.406393	1	6.69e-08	-0.233986	0.0424503	0.00019998	0.000209129	0.000158379	0.00014337
ENSG00000102543.14	6318	1.05685	570.971	313.633	5.93e-07	13-49272060-AT-A	24135	225	262	0.296591	1	6.32e-08	-0.233549	0.0422889	0.00029997	0.000209787	0.000158856	0.000226077
ENSG00000104970.10	10115	1.03851	2410.16	337.044	1.21e-07	19-54531411-A-G	-1281	179	200	0.226244	1	3.21e-08	-0.351276	0.0621705	0.00039996	0.0002103	0.000159222	5.11e-05
ENSG00000143995.19	7943	1.02666	1152.09	331.331	2.32e-07	2-66497930-T-C	64459	213	237	0.2681	1	5.01e-08	0.281752	0.0506126	0.00029997	0.000211883	0.000160399	0.000103534
ENSG00000116001.15	7894	1.05773	855.794	319.727	4.06e-07	2-70260180-T-C	11520	70	75	0.085034	1	5.45e-08	0.111201	0.0200337	0.00039996	0.000213653	0.000161717	0.000151183
ENSG00000155275.18	10861	1.02854	1785.93	331.11	1.53e-07	4-8500647-A-G	61778	213	246	0.278912	1	3.13e-08	0.275379	0.0486977	0.0001	0.000213816	0.000161818	6.71e-05
ENSG00000146376.10	8271	1.04771	925.145	322.458	3.47e-07	6-129711213-CA-C	988	140	149	0.168934	1	5.2e-08	0.21012	0.037793	0.00019998	0.000214261	0.000162133	0.000136291
ENSG00000273841.4	3862	1.05252	420.408	317.413	7.96e-07	5-69348690-T-A	-20952	262	323	0.365385	1	1.06e-07	-0.114182	0.0210541	0.00019998	0.000214741	0.000162474	0.000303636
ENSG00000168995.13	9517	1.02473	1968.25	335.281	1.37e-07	19-51171729-A-C	29430	16	18	0.0204082	1	3.37e-08	0.568165	0.100718	0.0001	0.000217484	0.000164527	6.03e-05
ENSG00000242265.5	6098	1.03604	743.198	325.76	4.01e-07	7-94439168-T-C	-217157	213	254	0.2875	1	7.14e-08	0.249781	0.0454183	0.00019998	0.000218777	0.000165482	0.000164547
ENSG00000143595.12	5221	1.03653	722.575	323.695	4.15e-07	1-154321447-T-G	357	35	35	0.0395928	1	6.75e-08	0.572355	0.103872	0.0001	0.000219496	0.000165981	0.000169462
ENSG00000275302.1	6327	1.04315	1021.32	327.639	3.1e-07	17-36106546-C-G	2956	162	173	0.196591	1	5.84e-08	0.223254	0.0403145	0.00019998	0.000219472	0.000165981	0.000122002
ENSG00000137166.14	7997	1.04254	1325.43	329.368	2.38e-07	6-41531830-C-T	-14596	230	287	0.324661	1	4.71e-08	-0.122441	0.0219495	0.0001	0.000219922	0.000166281	9.39e-05
ENSG00000175782.9	8021	1.04968	1013.66	323.008	3.31e-07	12-68780315-T-C	34209	135	143	0.161765	1	5.06e-08	-0.305308	0.0548619	0.00029997	0.00022062	0.000166785	0.000125026
ENSG00000089685.14	9639	1.02421	1986.07	333.17	1.37e-07	17-78220369-A-T	6183	179	201	0.227891	1	3.06e-08	-0.241815	0.0427271	0.00029997	0.000220807	0.000166904	5.97e-05
ENSG00000254087.7	8314	1.04447	814.539	321.812	3.99e-07	8-55890980-T-C	11167	285	365	0.413832	1	5.9e-08	0.0495384	0.00894901	0.00019998	0.000222865	0.000168437	0.000153497
ENSG00000172878.13	7594	1.04713	803.626	321.571	4.14e-07	2-172047439-CT-C	47856	235	276	0.3125	1	6.09e-08	0.194588	0.0351901	0.0001	0.000223485	0.000168882	0.000156663
ENSG00000105137.12	9649	1.05715	1287.3	327.24	2.8e-07	19-15134442-G-A	27039	128	146	0.166287	1	5.12e-08	0.40537	0.0728728	0.0001	0.000223696	0.000169019	0.000100359
ENSG00000164659.14	6174	1.04169	430.686	311.818	7.4e-07	7-87040395-T-C	-19304	77	80	0.0904977	1	7.5e-08	0.582806	0.106157	0.0001	0.000223731	0.000169022	0.000288176
ENSG00000181035.13	6937	1.03409	828.214	325.993	3.62e-07	19-19139184-A-G	75185	22	22	0.0248869	1	6.43e-08	-0.431535	0.0781843	0.00029997	0.000223828	0.000169072	0.000146901
ENSG00000118816.9	8615	1.03462	783.23	319.36	3.85e-07	4-77076396-G-T	391	41	43	0.0487528	1	5.04e-08	-0.19786	0.0355511	0.00029997	0.000224197	0.000169328	0.000155555
ENSG00000213889.10	8240	1.0352	1452	332.564	2.09e-07	19-45500141-C-CT	11364	208	237	0.268879	1	4.74e-08	-0.300679	0.0539117	0.00029997	0.000225041	0.000169943	8.4e-05
ENSG00000153179.12	6473	1.04079	702.409	324.322	4.53e-07	12-64649285-C-T	142284	231	281	0.318594	1	7.68e-08	-0.0703011	0.0128156	0.00019998	0.000225235	0.000170066	0.000176295
ENSG00000112782.15	6921	1.04192	854.151	328.018	3.77e-07	6-45913200-T-G	-167195	318	424	0.479638	1	7.39e-08	-0.207561	0.0377867	0.00049995	0.000225563	0.00017029	0.000145405
ENSG00000163704.11	7796	1.04545	1261.04	325.375	2.64e-07	3-9940050-G-T	-12344	237	302	0.341686	1	4.38e-08	-0.26383	0.0471774	0.00019998	0.000226529	0.000170996	9.94e-05
ENSG00000138107.12	4700	1.03333	322.364	311.057	9.37e-07	10-102511138-GTAA-G	8427	248	298	0.337182	1	9.55e-08	-0.0688735	0.0126519	0.00039996	0.000227314	0.000171565	0.000376601
ENSG00000119673.14	7807	1.05194	676.852	313.889	5.21e-07	14-73625384-A-G	57764	146	166	0.187783	1	5.5e-08	-0.303457	0.0546858	0.00049995	0.000228141	0.000172166	0.00018833
ENSG00000275066.4	4973	1.03164	982.987	333.814	3.05e-07	17-37523483-G-C	-86013	319	412	0.466063	1	7.59e-08	0.116439	0.0212174	0.00019998	0.000228507	0.000172419	0.000122969
ENSG00000162772.16	7820	1.06955	746.946	315.675	5.44e-07	1-212636800-T-G	71466	283	368	0.417234	1	6.3e-08	-0.188948	0.0342099	0.00039996	0.000228942	0.000172724	0.000178466
ENSG00000279108.1	7218	1.0433	907.138	321.783	3.65e-07	19-40794418-GA-G	-45741	221	266	0.300905	1	5.33e-08	0.321138	0.05781	0.00039996	0.000229582	0.000173183	0.00013741
ENSG00000144909.7	9841	1.05017	978.382	320.798	3.59e-07	3-125587326-T-C	-7764	132	141	0.159502	1	4.99e-08	-0.109141	0.0196025	0.00019998	0.00023026	0.000173671	0.000129698
ENSG00000102763.17	7028	1.02067	845.411	329.667	3.26e-07	13-41720020-A-T	-241100	307	427	0.483032	1	6.78e-08	0.176628	0.0320592	0.00029997	0.000230554	0.000173869	0.000138828
ENSG00000213694.3	8651	1.04262	963.725	321.598	3.44e-07	9-88946887-G-A	-44560	18	19	0.021542	1	4.94e-08	-0.685331	0.123053	0.00019998	0.000231313	0.000174417	0.000129112
ENSG00000212978.6	5774	1.05843	557.871	310.383	6.78e-07	2-61143566-T-A	-1403	157	176	0.200913	1	6.31e-08	0.40183	0.0727565	0.0001	0.000232549	0.000175326	0.000232318
ENSG00000279089.1	7009	1.0701	994.697	323.201	4.19e-07	17-51318871-G-A	132468	267	325	0.368481	1	6.66e-08	-0.186625	0.0338532	0.00019998	0.000233804	0.000176248	0.000134207
ENSG00000128011.4	7798	1.03897	928.238	324.485	3.51e-07	19-39316357-A-G	1707	122	142	0.160633	1	5.8e-08	-0.138394	0.0249851	0.0001	0.000234449	0.00017671	0.000132771
ENSG00000137103.16	5948	1.03269	764.701	323.828	4.05e-07	9-35766564-C-T	-49580	169	198	0.22449	1	6.61e-08	0.227463	0.0412509	0.0001	0.000234668	0.000176852	0.000158507
ENSG00000198231.12	5076	1.05436	552.493	320.387	6.7e-07	17-63863444-G-A	89668	249	303	0.343678	1	9.99e-08	0.144252	0.0265409	0.0001	0.000235192	0.000177222	0.00023215
ENSG00000174013.7	8357	1.04845	1128.79	317.675	3.14e-07	3-196568659-C-T	-16	21	21	0.0237557	1	3.68e-08	0.490218	0.0871486	0.00019998	0.00023597	0.000177784	0.000111919
ENSG00000242474.2	6452	1.04951	1021.58	325.445	3.5e-07	7-148717-C-G	-749	34	34	0.0384615	1	6.04e-08	0.923157	0.166895	0.00019998	0.000236157	0.000177901	0.000124002
ENSG00000258867.5	8178	1.05604	642.496	313.297	5.87e-07	14-88019795-GA-G	-4755	321	409	0.463719	1	6.15e-08	0.31817	0.0575557	0.00019998	0.000236699	0.000178285	0.000200496
ENSG00000106049.8	7411	1.02261	921.082	324.406	3.14e-07	7-27613583-C-G	-49412	199	231	0.261312	1	5.09e-08	0.250171	0.0449636	0.00049995	0.000238144	0.000179349	0.000128097
ENSG00000135250.16	7293	1.04868	1079.38	328.186	3.33e-07	7-105388405-G-C	-10903	300	400	0.453303	1	6.48e-08	-0.0924551	0.0167549	0.00019998	0.000238811	0.000179827	0.000117111
ENSG00000126107.14	5719	1.02422	541.542	319.055	5.46e-07	1-45103731-G-A	92402	18	18	0.0204082	1	7.42e-08	-0.352664	0.0642134	0.00049995	0.000240139	0.000180803	0.000218807
ENSG00000263069.5	8646	1.03295	1504.6	331.43	2.11e-07	17-80353741-A-G	-61423	37	40	0.0453515	1	4.54e-08	0.504131	0.0902601	0.00029997	0.000240221	0.00018084	8.06e-05
ENSG00000274373.1	7214	1.05155	935.303	322.325	3.95e-07	12-132438056-A-C	12848	18	18	0.020362	1	5.99e-08	1.09216	0.197389	0.00019998	0.000240364	0.000180922	0.000136156
ENSG00000131981.15	7826	1.07792	730.441	311.61	6.21e-07	14-55126454-A-C	2344	265	332	0.375566	1	6.04e-08	-0.132614	0.0239757	0.00049995	0.000240452	0.000180964	0.000186344
ENSG00000072274.12	8383	1.06161	1186.77	323.101	3.37e-07	3-196189182-C-T	106993	120	131	0.14819	1	5.19e-08	-0.197543	0.0355284	0.0001	0.000240538	0.00018098	0.000110105
ENSG00000124214.19	7612	1.05107	912.192	325.523	4.04e-07	20-49115230-C-T	-73137	278	352	0.39819	1	7.12e-08	-0.103411	0.0188022	0.0001	0.000240506	0.00018098	0.000139433
ENSG00000106004.4	7384	1.04865	706.24	316.388	5.17e-07	7-26923895-T-C	-219773	315	415	0.470522	1	6.14e-08	-0.352175	0.0637068	0.00019998	0.000243078	0.000182866	0.000178964
ENSG00000238152.2	9089	1.04756	1174.16	325.111	3.09e-07	12-8440830-G-A	25025	51	55	0.0623583	1	5.16e-08	-0.766917	0.137907	0.00039996	0.00024355	0.000183197	0.000107347
ENSG00000266094.7	5659	1.01794	826.697	325.813	3.44e-07	1-206546856-C-A	39326	300	385	0.436508	1	6.03e-08	0.0855394	0.0154635	0.00059994	0.00024383	0.000183382	0.000140923
ENSG00000164054.15	3285	1.03193	249.98	315.597	1.29e-06	3-48414217-G-A	-90609	307	406	0.459276	1	1.7e-07	-0.0651935	0.012228	0.00049995	0.000245175	0.000184369	0.000483817
ENSG00000156265.15	7731	1.03504	635.422	317.977	5.21e-07	21-29083568-TTA-T	6097	227	286	0.324601	1	6.69e-08	0.279811	0.0507653	0.0001	0.000246245	0.000185148	0.000191948
ENSG00000188559.13	6210	1.04112	951.601	330.47	3.67e-07	20-20433168-C-T	-279320	13	13	0.0147059	1	8.02e-08	-0.416419	0.0760284	0.0001	0.000247441	0.000186023	0.000130244
ENSG00000089057.14	10186	1.03357	2038.94	337.995	1.61e-07	20-4870578-A-C	-139715	116	124	0.140909	1	4.58e-08	-0.212191	0.0380007	0.0001	0.000247657	0.000186159	5.96e-05
ENSG00000112096.16	8397	1.05403	875.705	321.19	4.49e-07	6-159716655-G-A	-45839	47	50	0.0565611	1	6.57e-08	0.168764	0.030599	0.00019998	0.000251485	0.000189011	0.000146352
ENSG00000234572.1	7710	1.0578	980.202	320.334	4.15e-07	2-64847345-C-G	-16281	91	94	0.106576	1	5.76e-08	-0.432862	0.0781304	0.00029997	0.000252546	0.00018976	0.000132019
ENSG00000211647.1	8528	1.01357	1096.32	328.24	2.59e-07	22-22353228-A-T	288	156	177	0.20068	1	4.91e-08	0.359919	0.0646091	0.00069993	0.000252549	0.00018976	0.000105009
ENSG00000261485.1	8563	1.04259	1115.54	326.287	3.25e-07	13-28183900-G-A	45707	175	212	0.240363	1	5.77e-08	0.3223	0.058178	0.00029997	0.000253729	0.00019062	0.000111532
ENSG00000273090.1	10020	1.0343	978.271	317.851	3.48e-07	2-36565131-A-C	51576	283	351	0.397959	1	4.18e-08	-0.344905	0.0615782	0.00039996	0.000255014	0.00019156	0.000124439
ENSG00000006715.15	8355	1.04486	854.542	318.643	4.35e-07	7-38744202-C-T	-188192	73	80	0.0904977	1	5.61e-08	0.278447	0.0502129	0.00029997	0.000255742	0.000192081	0.00014646
ENSG00000131398.13	8391	1.03313	1634.83	332.89	2.07e-07	19-50379362-T-C	45847	269	331	0.374434	1	4.76e-08	0.191832	0.0344012	0.00039996	0.000256482	0.00019261	7.42e-05
ENSG00000241059.2	6106	1.014	540.75	312.636	5.35e-07	5-91497728-G-C	142348	118	126	0.142857	1	5.34e-08	-0.499013	0.0898337	0.00049995	0.000256578	0.000192656	0.000213133
ENSG00000175482.8	5985	1.02031	552.212	315.992	5.55e-07	11-67145549-A-AT	-211423	16	18	0.0204082	1	6.55e-08	0.317316	0.0575264	0.00019998	0.00025769	0.000193465	0.000212327
ENSG00000213722.8	27929	1.0819	505.01	285.347	9.91e-07	6-31711530-A-G	-19050	227	287	0.325	1	2.72e-08	-0.130466	0.0229653	0.0001	0.000258689	0.000194189	0.00027217
ENSG00000141664.9	8012	1.0261	981.633	323.664	3.31e-07	18-62446771-G-A	-76236	146	168	0.190045	1	5.22e-08	0.185152	0.0333059	0.00029997	0.000260508	0.000195528	0.00012133
ENSG00000136100.12	5795	1.05222	589.533	320.85	6.81e-07	13-52335639-A-C	-114983	306	429	0.48627	1	1.04e-07	-0.0816562	0.0150448	0.00029997	0.00026063	0.000195593	0.000216372
ENSG00000197696.9	6142	1.05403	444.425	306.294	9.16e-07	15-84720051-A-C	61488	225	265	0.299774	1	7.39e-08	-0.292718	0.0532905	0.00029997	0.000260716	0.000195631	0.000288343
ENSG00000162889.10	5564	1.04297	873.385	331.29	4.29e-07	1-206662143-A-G	-22801	297	380	0.429864	1	9.88e-08	0.0815059	0.0149906	0.00019998	0.000261811	0.000196426	0.000142598
ENSG00000163738.18	6340	1.03236	758.528	330.768	4.54e-07	4-74178058-CAT-C	63884	113	153	0.173077	1	1.03e-07	0.300942	0.0554279	0.00029997	0.000262262	0.000196738	0.000159658
ENSG00000162745.10	7454	1.03136	1069.94	330.988	3.19e-07	1-161999532-G-A	-24322	268	339	0.384354	1	7.04e-08	-0.273602	0.0497258	0.00059994	0.000262513	0.000196899	0.000112894
ENSG00000109107.13	4357	1.02439	525.372	322.946	6.17e-07	17-28731697-A-G	154433	273	362	0.410227	1	1.02e-07	-0.170861	0.0314614	0.00019998	0.000263485	0.000197602	0.000225644
ENSG00000268903.1	1566	1.04854	238.779	317.256	1.65e-06	1-109534-A-C	-26361	32	32	0.0376471	1	2.45e-07	0.419788	0.0798031	0.00019998	0.000263583	0.000197649	0.000529049
ENSG00000169714.16	7115	1.06347	529.987	309.339	8.37e-07	3-129235467-T-C	51545	35	38	0.0429864	1	7.7e-08	-0.284988	0.0519576	0.0001	0.000264285	0.000198149	0.000247693
ENSG00000092203.13	9758	1.03895	1776.76	334.292	2.07e-07	14-21490826-C-T	14152	260	322	0.365079	1	5.06e-08	-0.0962265	0.0172922	0.00049995	0.000265386	0.000198947	6.94e-05
ENSG00000064313.11	7779	1.05218	608.188	313.643	6.77e-07	8-119816184-G-A	-16679	159	175	0.198413	1	7.37e-08	-0.150612	0.0274168	0.00019998	0.000267721	0.00020067	0.000209718
ENSG00000272630.1	5759	1.02612	405.27	325.819	8.25e-07	10-73102502-C-T	1205	19	20	0.0226244	1	1.61e-07	-1.00202	0.187572	0.00019998	0.000268342	0.000201108	0.000293868
ENSG00000213903.8	8276	1.0427	1145.02	327.443	3.35e-07	14-24313752-T-A	441	162	182	0.205882	1	6.3e-08	-0.132988	0.024078	0.0001	0.000268904	0.000201502	0.000108693
ENSG00000244687.11	7487	1.0524	1106.55	326.943	3.74e-07	20-50113174-C-T	-2785	143	164	0.187643	1	6.98e-08	-0.122776	0.0223079	0.00029997	0.000269157	0.000201664	0.000115339
ENSG00000278765.1	6458	1.07382	521.073	312.406	9.38e-07	17-48099094-C-T	31801	187	213	0.24095	1	1.02e-07	0.42207	0.0777088	0.0001	0.0002692	0.00020167	0.000258561
ENSG00000167508.11	10302	1.03911	1557.06	324.802	2.4e-07	16-88653572-G-T	-9589	137	154	0.174603	1	3.82e-08	-0.178686	0.0318068	0.0001	0.000269242	0.000201674	7.92e-05
ENSG00000172007.5	6961	1.03183	1103.98	329.323	3.2e-07	4-139277578-A-G	-176457	218	253	0.286848	1	6.53e-08	-0.0892283	0.016175	0.00029997	0.000270391	0.000202507	0.000109549
ENSG00000180422.3	9642	1.02635	1339.67	323.157	2.52e-07	16-89168268-A-G	9122	86	93	0.105204	1	3.74e-08	-0.532485	0.0947194	0.0001	0.000270689	0.000202703	8.9e-05
ENSG00000282996.1	9688	1.00266	1060.82	318.53	2.61e-07	10-28232358-AAC-A	-70942	328	440	0.498851	1	3.1e-08	-0.298132	0.0527041	0.00039996	0.000270833	0.000202784	0.000105297
ENSG00000197323.11	6829	1.03931	844.708	326.296	4.45e-07	1-114548466-T-C	37306	112	123	0.13914	1	8.23e-08	-0.104041	0.019012	0.0001	0.000270875	0.000202788	0.000146028
ENSG00000205302.6	7173	1.0485	662.585	319.911	6.11e-07	5-122819664-G-C	44668	165	188	0.213152	1	8.79e-08	0.10894	0.0199536	0.00019998	0.000271165	0.000202977	0.000190683
ENSG00000113580.14	6923	1.02376	963.459	326.24	3.45e-07	5-143255234-C-T	-180278	104	112	0.126984	1	6.16e-08	-0.107761	0.0194953	0.00039996	0.000271753	0.00020339	0.000122841
ENSG00000231721.6	7073	1.02707	1322.36	336.772	2.58e-07	7-130962864-CTTTTTTTTTT-C	-147231	298	374	0.424138	1	7.22e-08	0.152513	0.0277435	0.00029997	0.000271885	0.000203461	9.03e-05
ENSG00000136866.13	7582	1.02822	950.884	327.854	3.63e-07	9-113090354-G-A	33595	28	28	0.0318182	1	7.03e-08	0.690572	0.125502	0.0001	0.000272087	0.000203585	0.000125965
ENSG00000138814.16	7972	1.0319	706.321	321.898	5.04e-07	4-101346296-G-A	-1982	249	327	0.370748	1	7.74e-08	-0.0862334	0.0157242	0.00029997	0.000272438	0.00020382	0.000171249
ENSG00000106799.12	6500	1.03287	874.789	325.599	4.11e-07	9-99153605-C-T	49567	10	10	0.0113122	1	7.29e-08	0.397977	0.07242	0.00029997	0.000273236	0.00020439	0.000138628
ENSG00000128284.19	8557	1.04127	1445.2	333.351	2.67e-07	22-36144735-C-T	-21442	326	429	0.485294	1	6.42e-08	0.141958	0.025719	0.00019998	0.000273925	0.000204877	8.58e-05
ENSG00000273669.1	8697	1.03861	1354.32	329.267	2.81e-07	18-75061479-C-T	-12064	112	122	0.138322	1	5.64e-08	0.340781	0.061463	0.00019998	0.000275896	0.000206324	9.09e-05
ENSG00000282458.1	5021	1.02611	1272.14	336.039	2.71e-07	19-245631-C-T	174065	257	319	0.361432	1	7.36e-08	-0.371398	0.0676043	0.00039996	0.000276434	0.000206698	9.36e-05
ENSG00000255197.5	4798	1.04453	273.068	310.71	1.47e-06	11-47359042-G-A	-50148	312	433	0.489819	1	1.6e-07	-0.127472	0.0238526	0.0001	0.000277889	0.000207758	0.000457845
ENSG00000095794.19	6649	1.02648	691.867	322.629	5.02e-07	10-35225373-C-T	98582	159	178	0.201357	1	7.97e-08	-0.311079	0.0567832	0.00019998	0.000278143	0.00020792	0.000172315
ENSG00000189091.12	5890	1.06686	354.62	300.088	1.35e-06	16-70553221-C-T	29433	277	336	0.380952	1	8.71e-08	0.0858386	0.0157172	0.0001	0.000278992	0.000208526	0.000373329
ENSG00000112130.16	8416	1.07002	996.637	318.587	4.93e-07	6-37354031-C-G	59	123	150	0.170068	1	6.46e-08	-0.306178	0.0554809	0.00019998	0.000279159	0.000208623	0.000133918
ENSG00000138119.16	7816	1.03979	888.057	326.7	4.38e-07	10-93434033-C-T	-48284	140	160	0.181406	1	8.24e-08	-0.16576	0.0302915	0.0001	0.000279714	0.00020901	0.000139077
ENSG00000160799.11	5971	1.0658	365.189	306.972	1.31e-06	3-46983837-C-T	1827	314	419	0.474943	1	1.17e-07	-0.10867	0.0201047	0.00019998	0.000280073	0.00020925	0.000361559
ENSG00000128708.12	7592	1.04525	745.798	319.264	5.46e-07	2-171789507-A-C	-132941	268	326	0.369615	1	7.51e-08	-0.105844	0.0192799	0.0001	0.000280593	0.00020961	0.000167986
ENSG00000112759.16	7487	1.0288	1205.67	332.349	2.97e-07	6-44218653-T-G	-852	252	310	0.350679	1	6.9e-08	0.114186	0.0207379	0.00019998	0.000280999	0.000209885	9.95e-05
ENSG00000269959.1	10504	1.03515	1964.41	335.535	1.92e-07	19-51658430-G-A	-35026	173	202	0.229025	1	4.94e-08	-0.405824	0.0728688	0.00039996	0.000281647	0.000210341	6.21e-05
ENSG00000015475.18	6804	1.0453	1229.92	328.419	3.35e-07	22-17771783-A-ATGGGCTGG	-2987	16	16	0.0180995	1	6.59e-08	-0.420862	0.0763175	0.00049995	0.000283604	0.000211774	0.000101879
ENSG00000122477.12	6885	1.0191	671.821	325.347	5e-07	1-100178174-A-G	-99	35	36	0.0409091	1	8.98e-08	0.720145	0.132002	0.00039996	0.000285764	0.000213329	0.000173956
ENSG00000112079.8	7361	1.03704	1003.87	326.856	3.87e-07	6-36547704-A-C	234	61	61	0.0690045	1	7.22e-08	0.286285	0.0520763	0.00049995	0.000285737	0.000213329	0.000122148
ENSG00000143434.15	5360	1.04057	496.426	315.861	8.05e-07	1-151144534-G-A	-2130	77	82	0.0927602	1	1e-07	0.394818	0.0726496	0.00029997	0.000285807	0.000213333	0.000249287
ENSG00000119820.10	6470	1.06136	578.778	313.155	8.17e-07	2-32304347-G-A	26437	227	279	0.316327	1	8.97e-08	0.10921	0.0200173	0.0001	0.000287448	0.000214529	0.000225605
ENSG00000151779.12	8010	1.05401	1123.56	327.533	3.99e-07	2-15557286-A-G	-4044	268	338	0.38322	1	7.7e-08	-0.150527	0.0274426	0.00039996	0.000288355	0.000215177	0.000114063
ENSG00000198843.12	7349	1.05606	986.708	324.804	4.61e-07	3-150610111-T-C	7236	10	11	0.0124717	1	8.01e-08	-0.297549	0.0543217	0.00049995	0.000288529	0.000215278	0.000130566
ENSG00000144713.12	8503	1.02351	1122.09	325.761	3.14e-07	3-12834381-G-C	-7207	114	129	0.146925	1	5.41e-08	0.0853959	0.0153809	0.00029997	0.000288802	0.000215452	0.000105406
ENSG00000124067.16	4894	1.04006	348.451	313.095	1.15e-06	16-68005406-A-G	35805	169	200	0.226244	1	1.34e-07	0.218505	0.0406283	0.00019998	0.000288902	0.000215498	0.00035465
ENSG00000049167.13	6203	1.04963	463.495	313.011	9.37e-07	5-61100536-TACAC-T	155463	183	216	0.244344	1	1.05e-07	0.199129	0.036698	0.0001	0.000289257	0.000215734	0.000273365
ENSG00000279825.1	4489	1.05196	552.182	325.456	8.04e-07	17-19314332-GC-G	283475	129	145	0.165525	1	1.54e-07	0.237835	0.0444479	0.00029997	0.000290561	0.000216677	0.000230854
ENSG00000150540.13	7700	1.03764	741.167	325.273	5.36e-07	2-137951387-T-C	-12633	25	26	0.0294118	1	9.69e-08	-0.417915	0.0768102	0.00029997	0.000291209	0.000217131	0.000165696
ENSG00000262874.1	9744	1.06556	1713.55	326.525	2.91e-07	19-51391128-T-G	554	164	190	0.21542	1	5.16e-08	0.363887	0.0654326	0.00029997	0.000293992	0.000219177	7.7e-05
ENSG00000256826.1	5938	1.03962	724.032	320.983	5.63e-07	17-64473435-C-G	-18088	146	186	0.211845	1	8.42e-08	0.529541	0.0968468	0.00019998	0.00029428	0.000219362	0.000170506
ENSG00000119720.17	7827	1.03688	1206.39	330.667	3.34e-07	14-90274244-G-C	-57893	280	373	0.421946	1	7.28e-08	0.211959	0.0385681	0.00029997	0.000297011	0.000221368	0.000101599
ENSG00000143452.15	5020	1.06283	460.459	311.765	1.08e-06	1-150739722-G-GA	18834	305	386	0.436652	1	1.16e-07	0.219927	0.0406821	0.00039996	0.000298699	0.000222567	0.00028462
ENSG00000119737.5	8578	1.05747	772.005	312.413	6.16e-07	2-53900617-G-C	40628	146	163	0.184389	1	6.23e-08	-0.243319	0.0440353	0.00019998	0.000298698	0.000222567	0.000167479
ENSG00000112514.15	21696	1.07154	949.793	311.231	5.58e-07	6-33400443-A-T	-17874	94	103	0.11678	1	5.23e-08	-0.137471	0.0247307	0.00039996	0.000299034	0.000222786	0.000141058
ENSG00000266931.1	4081	1.03033	440.418	320.006	8.74e-07	2-87033525-C-T	-22275	231	277	0.313793	1	1.33e-07	-0.365864	0.0680096	0.00019998	0.000299213	0.00022289	0.000273481
ENSG00000162241.12	5194	1.05493	509.82	310.689	9.19e-07	11-65374009-GCCTAAACTGTTGCAACAAGGA-G	-9692	112	126	0.142534	1	9.17e-08	0.160433	0.0294293	0.00039996	0.000300244	0.000223628	0.000251947
ENSG00000172269.18	6940	1.02987	966.171	327.525	3.98e-07	11-119100541-A-G	-7790	286	373	0.421946	1	7.69e-08	0.14246	0.0259708	0.00029997	0.00030035	0.000223676	0.00012452
ENSG00000108443.13	4999	1.01839	405.195	317.659	8.75e-07	17-59943933-TACAC-T	50887	143	162	0.189252	1	1.2e-07	0.112941	0.0209152	0.0001	0.000303959	0.000226333	0.000287845
ENSG00000137404.14	25859	1.09685	411.114	277.216	1.59e-06	6-30652239-TCACACACACACACA-T	-39181	9	9	0.0103926	1	3.19e-08	0.619864	0.109674	0.00019998	0.000307699	0.000229088	0.000346696
ENSG00000162910.18	7329	1.07043	641.087	315.212	8.43e-07	1-228163386-A-C	54074	224	264	0.298643	1	1.02e-07	-0.128936	0.0237444	0.00019998	0.000308111	0.000229364	0.00020839
ENSG00000186812.12	6175	1.05226	656.621	320.282	7.18e-07	18-35308126-C-A	67090	237	270	0.306193	1	1.08e-07	0.127888	0.023592	0.0001	0.000308586	0.000229686	0.000194291
ENSG00000188549.12	6715	1.03229	758.273	323.577	5.36e-07	15-40337872-G-A	-3095	74	78	0.0882353	1	8.97e-08	-0.463376	0.0849334	0.00049995	0.000311546	0.000231859	0.000159685
ENSG00000105289.14	9181	1.03717	2013.18	335.512	2.1e-07	19-3721648-G-A	13539	9	9	0.010181	1	5.45e-08	-0.842003	0.151689	0.00029997	0.000311797	0.000232014	6.09e-05
ENSG00000227495.1	9316	1.04608	1202.34	322.447	3.78e-07	17-5050461-G-A	30368	126	141	0.159502	1	5.73e-08	-0.48082	0.0867681	0.00049995	0.000312472	0.000232485	0.000104429
ENSG00000178585.14	7338	1.03557	1302.58	330.143	3.22e-07	1-9867196-A-G	-43140	130	145	0.164027	1	6.83e-08	0.206618	0.0375123	0.00029997	0.000312957	0.000232815	9.38e-05
ENSG00000170242.17	9495	1.03748	1620.39	329.107	2.63e-07	11-11922167-T-TA	80744	308	396	0.447964	1	5.2e-08	0.0874875	0.0157364	0.00039996	0.000313657	0.000233305	7.58e-05
ENSG00000119723.16	7079	1.04793	559.531	314.071	8.27e-07	14-73956327-CA-C	6401	114	122	0.143192	1	9.51e-08	-0.412342	0.0757356	0.00069993	0.000313739	0.000233334	0.000225461
ENSG00000244620.1	8558	1.04843	806.368	319.033	5.78e-07	14-105882619-C-A	-7465	177	192	0.223776	1	7.92e-08	-0.342391	0.0624849	0.00029997	0.00031468	0.000234003	0.000156656
ENSG00000175727.13	6998	1.05157	631.999	313.683	7.56e-07	12-122146661-G-T	67939	163	180	0.20362	1	8.41e-08	0.172596	0.0315641	0.00029997	0.000314997	0.000234207	0.000201501
ENSG00000173531.15	3479	1.05786	195.946	301.522	2.59e-06	3-49578410-G-GT	-111088	132	150	0.170843	1	2.06e-07	0.282979	0.0534516	0.00029997	0.000319434	0.000237474	0.000660271
ENSG00000164105.3	6847	1.02768	972.083	329.463	4.15e-07	4-173414587-T-A	44618	301	390	0.442177	1	8.79e-08	0.177766	0.0325601	0.00049995	0.000321326	0.000238825	0.00012304
ENSG00000205791.3	8001	1.0182	1614.53	336.658	2.32e-07	12-12356931-C-T	-136	64	68	0.0769231	1	6.38e-08	0.592254	0.107276	0.00019998	0.000321338	0.000238825	7.22e-05
ENSG00000153291.15	7069	1.03084	978.999	330.895	4.24e-07	6-46656342-A-G	3427	335	427	0.483759	1	9.59e-08	0.366593	0.0673516	0.00039996	0.000322007	0.000239291	0.000123207
ENSG00000158195.10	5063	1.02144	612.525	325.94	6.33e-07	1-27427546-C-T	-62612	35	41	0.0463801	1	1.2e-07	0.244854	0.0453501	0.00039996	0.000324431	0.00024106	0.000192006
ENSG00000125149.11	4831	1.04083	410.685	315.336	1.1e-06	16-66967060-C-CT	-142898	13	14	0.0162037	1	1.41e-07	-0.751058	0.139897	0.00059994	0.000324658	0.000241196	0.000301525
ENSG00000270091.1	4744	1.03863	584.508	326.76	7.66e-07	17-20093756-AGTCTCCCTCT-A	196469	317	417	0.47254	1	1.55e-07	0.32986	0.0616514	0.00019998	0.000326807	0.00024276	0.000210652
ENSG00000275342.4	6816	1.05604	786.369	316.79	6.53e-07	8-8386417-C-T	-81	262	332	0.376417	1	8.21e-08	0.118034	0.0215671	0.00019998	0.000327483	0.00024323	0.000163817
ENSG00000085832.16	4706	1.05499	291.514	309.556	1.75e-06	1-51378112-G-T	-141216	62	64	0.0728929	1	1.86e-07	-0.175416	0.0330075	0.00019998	0.000327808	0.000243438	0.000440628
ENSG00000263142.5	5656	1.06627	410.145	310.697	1.36e-06	17-47095141-G-A	77948	329	434	0.492009	1	1.45e-07	0.231415	0.0431557	0.00019998	0.000329359	0.000244558	0.000322319
ENSG00000136935.13	6439	1.03467	646.018	322.032	6.77e-07	9-124956365-T-A	15266	318	416	0.471526	1	1.09e-07	0.208252	0.0384351	0.00019998	0.000329478	0.000244613	0.000188613
ENSG00000148339.12	5460	1.05085	699.226	320.069	7.11e-07	9-128076505-G-A	8298	193	238	0.269318	1	1.05e-07	0.216492	0.0399086	0.00029997	0.000330288	0.000245181	0.00018179
ENSG00000114388.12	4297	1.0311	211.81	309.792	2.02e-06	3-50615038-C-T	264344	74	78	0.0884354	1	2.22e-07	0.218279	0.0413467	0.00049995	0.000330909	0.000245609	0.000569715
ENSG00000108963.17	8901	1.05454	1678.55	329.627	3.07e-07	17-2052374-C-G	22264	306	410	0.464871	1	6.32e-08	-0.15172	0.0274723	0.00039996	0.000332529	0.000246779	7.65e-05
ENSG00000163961.4	8243	1.04097	1212.37	323.689	3.83e-07	3-196504201-T-G	433	201	227	0.25737	1	6.17e-08	0.182097	0.0329448	0.00019998	0.000333407	0.000247398	0.000102192
ENSG00000113811.10	7217	1.02504	1077.39	326.201	3.82e-07	3-53891822-C-T	-166	96	102	0.115385	1	6.9e-08	-0.221034	0.0401435	0.00029997	0.00033463	0.000248272	0.000110233
ENSG00000100448.3	8647	1.05658	1033.73	323.912	5.15e-07	14-24576383-A-G	123	78	86	0.0972851	1	8.7e-08	0.38657	0.0707784	0.00029997	0.000338714	0.000251268	0.000124793
ENSG00000197157.10	6427	1.02995	537.506	315.546	8.09e-07	7-128036203-T-TTGTG	384023	170	202	0.229025	1	9.92e-08	-0.12069	0.0222004	0.00019998	0.000340196	0.000252334	0.000223858
ENSG00000126746.17	7607	1.02732	1293.09	330.894	3.29e-07	12-6689466-A-C	-44	49	50	0.0566893	1	7.25e-08	0.337511	0.0614036	0.00029997	0.000340413	0.000252461	9.24e-05
ENSG00000126247.10	7276	1.0257	846.987	325.407	4.96e-07	19-36149867-T-C	10292	35	35	0.0395928	1	8.94e-08	-0.159281	0.0291913	0.00029997	0.000340498	0.00025249	0.000140464
ENSG00000196505.10	6906	1.03691	642.098	319.935	7.18e-07	1-118059570-T-C	129940	288	369	0.418182	1	1.06e-07	0.143039	0.0263724	0.00049995	0.000341535	0.000253226	0.000190892
ENSG00000110811.19	7970	1.03356	1324.08	330.536	3.4e-07	12-6784998-C-G	-43412	223	271	0.307256	1	7.38e-08	0.254889	0.0464009	0.00039996	0.000342136	0.000253637	9.18e-05
ENSG00000106624.10	6628	1.04321	825.308	327.141	5.89e-07	7-44101308-A-G	-3053	283	356	0.402715	1	1.17e-07	-0.17709	0.0327668	0.00029997	0.000342742	0.000254052	0.000150998
ENSG00000237489.3	10306	1.02638	1602.16	334.68	2.66e-07	10-130073605-G-A	-37212	70	77	0.0871041	1	6.78e-08	0.368161	0.0668264	0.00029997	0.000342807	0.000254067	7.44e-05
ENSG00000279329.1	8153	1.02329	1379.54	335.122	3.02e-07	19-34703217-C-T	25636	103	117	0.132653	1	7.96e-08	-0.439932	0.0802983	0.00039996	0.000343803	0.000254771	8.57e-05
ENSG00000174243.9	6455	1.05103	605.401	320	8.58e-07	12-48798131-G-A	-54711	73	83	0.0938914	1	1.3e-07	0.197599	0.0367028	0.00049995	0.000345208	0.000255778	0.000210056
ENSG00000204390.9	28813	1.09974	459.163	278.851	1.62e-06	6-31836952-C-T	21887	68	68	0.0772727	1	3.57e-08	-0.51052	0.0906675	0.00029997	0.000345663	0.000256081	0.000312582
ENSG00000068024.16	9811	1.05305	1579.31	328.134	3.37e-07	2-239289336-C-T	-111675	146	160	0.181406	1	6.55e-08	-0.19575	0.0354882	0.00029997	0.000348175	0.000257907	8.1e-05
ENSG00000141933.9	6719	1.04827	1696.13	334.012	3.03e-07	19-520113-G-GCA	12279	284	361	0.408371	1	7.6e-08	-0.134941	0.0245905	0.00019998	0.000348741	0.000258292	7.45e-05
ENSG00000177054.13	8460	1.04089	1227.27	325.246	3.96e-07	11-19116964-G-C	-135	267	342	0.386878	1	6.88e-08	0.189925	0.0344908	0.00039996	0.000349519	0.000258833	0.000100929
ENSG00000211721.2	5184	1.02131	797.664	336.631	5.27e-07	7-142648438-C-A	197491	238	297	0.335991	1	1.56e-07	0.250462	0.0468293	0.00029997	0.00035283	0.000261251	0.000147393
ENSG00000178038.16	6425	1.01764	486.641	317.96	8.39e-07	3-46682287-G-A	-11417	211	243	0.27551	1	1.16e-07	-0.159979	0.0295892	0.00029997	0.000353019	0.000261321	0.00023919
ENSG00000124196.5	7236	1.04295	1200.67	329.746	4.15e-07	20-43784391-A-T	57393	132	155	0.175737	1	8.91e-08	-0.417643	0.0765309	0.00069993	0.000352994	0.000261321	0.000103724
ENSG00000162980.16	7125	1.03575	620.201	316.909	7.63e-07	2-151934408-T-C	105916	124	143	0.161765	1	9.88e-08	0.104834	0.019281	0.00029997	0.000354272	0.000262213	0.000197029
ENSG00000197343.10	5431	1.0583	458.106	310.623	1.23e-06	7-99218978-C-T	-339559	14	15	0.0169683	1	1.29e-07	-0.379048	0.0703788	0.00029997	0.000354954	0.000262683	0.00028281
ENSG00000261308.2	8109	1.04814	1015.94	323.285	5.16e-07	12-51870085-T-A	21319	256	309	0.35034	1	8.47e-08	-0.314715	0.0575683	0.00039996	0.000356524	0.00026381	0.000124248
ENSG00000137817.16	6132	1.05586	607.965	315.114	9.16e-07	15-72264458-G-A	-8541	12	13	0.0147059	1	1.12e-07	-0.627455	0.115932	0.0001	0.000357496	0.000264494	0.000211786
ENSG00000276136.1	9933	1.06741	967.277	316.657	6.29e-07	12-31961520-C-T	-38855	265	347	0.392534	1	7.81e-08	0.148374	0.0270635	0.00029997	0.000358057	0.000264874	0.000137081
ENSG00000204614.8	18797	1.09255	373.112	283.712	1.96e-06	6-30167357-T-C	31249	21	21	0.0237557	1	5.98e-08	1.03181	0.186471	0.00029997	0.000359274	0.000265738	0.000378048
ENSG00000122376.11	6475	1.04299	685.921	317.832	7.4e-07	10-87090397-G-A	-3764	197	233	0.264172	1	9.96e-08	0.10963	0.0201686	0.00039996	0.000359559	0.000265914	0.000181573
ENSG00000137145.20	9234	1.03231	1302.6	325.55	3.59e-07	9-19359197-A-G	128762	313	420	0.47619	1	6.24e-08	0.0760976	0.013773	0.00019998	0.000359627	0.000265929	9.3e-05
ENSG00000198736.11	8141	1.05248	1326.6	328.796	4.12e-07	16-2611371-G-A	668045	16	16	0.0181818	1	8.45e-08	-0.198167	0.036246	0.00039996	0.000359705	0.000265951	9.62e-05
ENSG00000143409.15	5558	1.04919	528.815	317.787	1.01e-06	1-151001038-G-A	-7337	196	237	0.268707	1	1.42e-07	0.114052	0.0212499	0.00029997	0.000359991	0.000266127	0.000239334
ENSG00000163975.11	8159	1.03786	1193.36	324.6	4.1e-07	3-197119566-C-T	89750	104	117	0.132353	1	6.93e-08	-0.464254	0.0843313	0.00039996	0.000360115	0.000266183	0.000102973
ENSG00000118596.11	6987	1.0498	481.05	309.722	1.11e-06	12-59581567-T-C	-14500	107	117	0.132653	1	1.1e-07	-0.111425	0.0205716	0.00019998	0.000360553	0.000266471	0.000263508
ENSG00000272927.1	6612	1.05863	684.001	317.811	8.41e-07	4-659749-C-G	-2196	115	124	0.140271	1	1.15e-07	0.36371	0.0672608	0.00039996	0.000361845	0.00026739	0.000189582
ENSG00000180008.8	7715	1.0376	796.139	322.076	6.16e-07	14-55042936-T-C	15706	17	17	0.0192744	1	9.81e-08	0.262016	0.0481772	0.00029997	0.000362275	0.000267672	0.000154243
ENSG00000204789.4	6868	1.06572	254.894	295.917	2.39e-06	6-26880346-G-A	-479875	94	96	0.110345	1	1.43e-07	-0.213567	0.0398009	0.00039996	0.000363367	0.000268444	0.000517846
ENSG00000196812.4	7705	1.02857	256.817	297.548	1.79e-06	6-28162633-AGAG-A	38073	133	144	0.163265	1	1.09e-07	0.302036	0.0557358	0.00029997	0.000364864	0.000269514	0.000466733
ENSG00000106327.12	6664	1.03154	731.478	321.583	6.44e-07	7-100433737-C-T	-208984	16	16	0.0180995	1	1.01e-07	-0.669068	0.123147	0.00029997	0.000365139	0.000269681	0.000165203
ENSG00000185787.14	9210	1.04788	1071.36	320.234	5e-07	15-78872114-G-GA	61627	162	191	0.217045	1	7.1e-08	-0.130588	0.0237407	0.00039996	0.000365727	0.000270079	0.000117742
ENSG00000258702.1	8315	1.03139	1266.67	330.695	3.73e-07	14-96602067-C-T	9334	64	65	0.0735294	1	8.24e-08	-0.649911	0.118767	0.0001	0.000366054	0.000270285	9.54e-05
ENSG00000184209.14	7363	1.04033	757.111	320.657	6.68e-07	12-123489974-C-T	32333	126	135	0.152715	1	1.01e-07	-0.177219	0.0326179	0.00019998	0.000366122	0.000270299	0.000163358
ENSG00000260101.1	7070	1.0641	876.871	322.572	6.92e-07	2-64526542-T-C	2449	62	67	0.0759637	1	1.14e-07	0.48775	0.0901769	0.00019998	0.000366698	0.000270688	0.000149958
ENSG00000175287.18	7458	1.04142	1109.57	326.489	4.62e-07	9-128932820-CTTATTTAT-C	11925	219	238	0.270142	1	8.65e-08	-0.352976	0.0646153	0.00039996	0.000367465	0.000271218	0.00011179
ENSG00000112234.8	6623	1.0344	609.359	318.603	7.97e-07	6-98984871-T-C	36865	254	308	0.349206	1	1.12e-07	0.14582	0.026942	0.00039996	0.000367989	0.000271569	0.000199818
ENSG00000213533.11	5692	1.03947	593.616	319.735	8.59e-07	3-52919828-A-G	22232	270	340	0.385488	1	1.29e-07	0.196925	0.0365639	0.0001	0.000371564	0.00027417	0.000207874
ENSG00000153363.12	8657	1.03861	873.137	320.808	5.84e-07	1-211392503-T-C	9700	88	99	0.112245	1	8.7e-08	-0.458505	0.0839513	0.00029997	0.000374033	0.000275956	0.000141015
ENSG00000142453.11	7539	1.03007	1075.93	327.748	4.44e-07	19-10888169-A-G	16656	237	283	0.320862	1	8.76e-08	0.121404	0.022234	0.00039996	0.000374402	0.000276192	0.00011188
ENSG00000256084.1	7945	1.0514	862.394	316.324	6.54e-07	12-14234172-T-C	17582	156	189	0.213801	1	8.04e-08	-0.43046	0.0785969	0.00059994	0.000375013	0.000276605	0.00014761
ENSG00000114779.19	4470	1.05005	310.373	313.068	1.8e-06	3-52817686-C-T	834409	10	10	0.0113122	1	2.25e-07	-0.475523	0.0901152	0.00029997	0.000375312	0.000276789	0.000408642
ENSG00000176454.13	9128	1.04986	1297.39	327.18	4.3e-07	15-34188326-C-T	-178952	310	406	0.460137	1	8.25e-08	0.196406	0.0358945	0.00049995	0.000376	0.00027726	9.77e-05
ENSG00000173905.8	6885	1.04705	727.053	326.29	7.52e-07	3-167860734-ATTGAAGCAG-A	-235241	105	112	0.126697	1	1.48e-07	0.229545	0.0428382	0.0001	0.000376126	0.000277316	0.000173122
ENSG00000004399.12	7340	1.0463	577.473	314.329	9.46e-07	3-129611946-A-G	5128	87	103	0.116516	1	1.12e-07	-0.263288	0.0486471	0.00029997	0.000377773	0.000278493	0.000217535
ENSG00000279908.1	10023	1.03196	1637.11	328.397	2.99e-07	5-1385461-A-G	-948	161	188	0.214123	1	5.81e-08	-0.329797	0.0595436	0.00029997	0.0003785	0.000278992	7.39e-05
ENSG00000175395.15	7978	1.04533	226.862	304.644	2.4e-06	10-37485887-AT-A	-490746	303	374	0.423516	1	2.17e-07	0.120087	0.022725	0.0001	0.000379518	0.000279705	0.000552215
ENSG00000271743.1	13336	1.03251	1909.54	330.568	2.59e-07	8-6625538-ATAAAT-A	8340	174	194	0.220455	1	5.46e-08	-0.419779	0.0756301	0.00049995	0.000380118	0.00028011	6.35e-05
ENSG00000123411.14	6250	1.02726	700.914	326.199	6.77e-07	12-56010169-G-A	2510	124	155	0.175339	1	1.31e-07	0.364725	0.0677645	0.00039996	0.000380502	0.000280356	0.000170448
ENSG00000243789.10	6358	1.0402	583.207	320.043	9.03e-07	15-41856352-T-C	28267	267	341	0.385747	1	1.38e-07	-0.166993	0.0310857	0.00049995	0.000381872	0.000281328	0.000211992
ENSG00000108439.9	6554	1.0603	518.427	313.549	1.18e-06	17-47876624-T-G	-64882	117	125	0.142045	1	1.41e-07	0.331678	0.0617831	0.00029997	0.000382326	0.000281625	0.000251185
ENSG00000243970.1	7229	1.02975	955.774	329.934	5.09e-07	1-39386795-G-A	-171912	33	33	0.0373303	1	1.13e-07	-0.916364	0.169318	0.00029997	0.000382515	0.000281727	0.000125836
ENSG00000245910.8	5801	1.05043	602.375	321.185	9.51e-07	8-67235070-GTA-G	308672	77	83	0.0949657	1	1.55e-07	-0.217463	0.0406437	0.00039996	0.000384551	0.000283189	0.000210787
ENSG00000103485.17	3837	1.04891	498.979	318.675	1.14e-06	16-30444113-C-G	765105	51	59	0.0670455	1	1.7e-07	-0.495932	0.0930169	0.00029997	0.000386467	0.000284562	0.000253461
ENSG00000181982.18	8255	1.03904	1272.66	326.659	4.16e-07	4-24824448-G-T	-155700	191	223	0.252262	1	7.75e-08	0.197051	0.0359328	0.00039996	0.000387209	0.00028507	9.69e-05
ENSG00000008952.16	7076	1.03452	841.968	324.466	6.11e-07	3-169864001-AGT-A	-102734	11	13	0.0150463	1	1.08e-07	0.331537	0.0611743	0.00059994	0.000390142	0.000287192	0.000144667
ENSG00000164167.10	6426	1.03977	767.225	326.062	7.04e-07	4-146110325-C-T	-65360	201	226	0.256264	1	1.36e-07	-0.18819	0.0350138	0.00039996	0.000393706	0.000289776	0.000160968
ENSG00000176046.8	4856	1.05799	659.945	322.892	9.4e-07	16-28529617-G-A	-9557	15	18	0.020362	1	1.65e-07	0.978028	0.18321	0.00029997	0.000394125	0.000290047	0.000196171
ENSG00000242220.6	7231	1.03943	1106.15	328.131	4.88e-07	21-32602969-T-C	15596	146	168	0.190045	1	9.91e-08	-0.426671	0.0784823	0.00019998	0.000394305	0.00029014	0.000111553
ENSG00000186501.14	5059	1.0293	642.923	322.709	7.77e-07	1-27333009-A-G	10864	258	309	0.349548	1	1.31e-07	-0.0907907	0.0168691	0.00039996	0.00039473	0.000290415	0.000186836
ENSG00000125945.14	6371	1.05293	874.332	322.722	6.85e-07	1-23361334-T-C	-7052	178	200	0.226757	1	1.14e-07	0.232981	0.0430671	0.00029997	0.000394917	0.000290514	0.000146169
ENSG00000171105.13	10717	1.03998	2128.38	335.913	2.56e-07	19-7112254-G-A	-181780	158	178	0.201814	1	6.87e-08	-0.230485	0.0418552	0.00049995	0.0003957	0.000291051	5.81e-05
ENSG00000087191.12	4971	1.04428	539.186	322.711	1.04e-06	17-63808110-T-C	-19562	24	26	0.0294118	1	1.84e-07	-0.291018	0.054736	0.00049995	0.000396105	0.000291311	0.000231758
ENSG00000136870.10	8685	1.01843	863.041	325.607	5.35e-07	9-101414215-A-AC	15342	52	52	0.0593607	1	9.81e-08	0.350281	0.0644063	0.00049995	0.000397343	0.000292182	0.000135171
ENSG00000230970.3	7046	1.02923	656.251	320.903	7.69e-07	3-42766608-G-GA	62459	220	248	0.281395	1	1.2e-07	0.36206	0.0670475	0.00029997	0.000399189	0.000293501	0.000183005
ENSG00000211668.2	10095	1.03142	1510.27	332.387	3.42e-07	22-22792536-GC-G	45	18	18	0.020362	1	8.08e-08	-0.557466	0.101804	0.00029997	0.000401341	0.000295043	8e-05
ENSG00000125966.9	4926	1.03904	305.558	315.333	1.79e-06	20-35295212-G-A	68558	186	220	0.25	1	2.48e-07	-0.301967	0.0574318	0.00049995	0.000401722	0.000295285	0.000403337
ENSG00000197880.8	6586	1.0555	911.868	323.871	6.81e-07	1-23639027-G-A	57532	197	226	0.255682	1	1.19e-07	0.214614	0.0397352	0.00059994	0.000401889	0.000295329	0.000141081
ENSG00000070047.11	6162	1.05132	750.539	319.213	8.02e-07	11-549453-A-C	-27033	79	84	0.0950226	1	1.16e-07	0.160468	0.0296846	0.00029997	0.000401869	0.000295329	0.00016957
ENSG00000166479.9	10017	1.03636	1083.52	318.86	4.96e-07	18-68642876-G-A	-72332	34	34	0.0384615	1	6.59e-08	0.165113	0.0299402	0.00029997	0.000402109	0.000295451	0.000112966
ENSG00000108387.14	5415	1.03954	711.743	320.811	7.75e-07	17-58377044-CCTTAA-C	-163774	272	353	0.4	1	1.2e-07	0.224822	0.0416391	0.00029997	0.000402722	0.000295863	0.00017341
ENSG00000151502.10	8531	1.03874	1334.01	325.597	4.12e-07	11-134274200-AT-A	49555	221	250	0.28341	1	7.31e-08	-0.118662	0.0215948	0.00019998	0.000404066	0.000296811	9.23e-05
ENSG00000131018.22	8647	1.03825	1176.15	332.257	4.66e-07	6-152571404-A-G	-66397	112	120	0.136054	1	1.13e-07	0.153403	0.0283495	0.00049995	0.000404383	0.000297005	0.000104589
ENSG00000065485.19	7175	1.02469	795.97	323.329	6.23e-07	3-123114156-C-T	47094	311	427	0.483032	1	1.05e-07	0.233762	0.0430888	0.00029997	0.000406643	0.000298625	0.000149061
ENSG00000153071.14	8383	1.03867	773.644	319.89	7.15e-07	5-39558055-TA-T	95755	294	364	0.412698	1	1.05e-07	-0.190214	0.0350624	0.00039996	0.000407085	0.00029891	0.000159174
ENSG00000116903.7	8100	1.04417	1088.78	322.974	5.31e-07	1-231323732-A-G	-13371	301	394	0.446712	1	8.64e-08	0.0722252	0.0132207	0.00039996	0.000408126	0.000299635	0.000114747
ENSG00000171462.14	6528	1.036	1076.95	328.974	5.05e-07	6-43450953-G-A	-5679	217	273	0.308824	1	1.07e-07	-0.304229	0.0561127	0.00029997	0.000408714	0.000300027	0.000113547
ENSG00000236279.6	7543	1.02659	1360.13	331.589	3.73e-07	7-139522963-G-T	-893	56	58	0.0656109	1	8.57e-08	0.444381	0.081322	0.00029997	0.000409387	0.000300481	8.77e-05
ENSG00000123689.5	7996	1.05307	917.682	318.357	6.83e-07	1-209660002-T-TC	-15418	272	348	0.393665	1	9.31e-08	-0.242866	0.0445736	0.00059994	0.000414186	0.000303963	0.000139315
ENSG00000172059.10	9351	1.02916	1377.6	327.056	3.81e-07	2-10029013-G-T	-13836	154	174	0.196833	1	7.15e-08	-0.280382	0.0509859	0.00039996	0.00041535	0.000304777	8.72e-05
ENSG00000163608.14	8269	1.02081	757.357	319.913	6.49e-07	3-113019471-C-T	-390	208	239	0.270975	1	9.42e-08	-0.114501	0.0210233	0.00019998	0.000415409	0.000304779	0.000155029
ENSG00000122188.12	7228	1.00629	1375.13	337.839	3.18e-07	1-203769637-T-C	4461	234	286	0.323529	1	9.51e-08	-0.11752	0.0215849	0.00039996	0.00041584	0.000305056	8.21e-05
ENSG00000136213.9	10469	1.04261	1406.5	325.551	4.14e-07	7-2417164-A-G	13604	126	136	0.154195	1	7.34e-08	-0.169723	0.0308914	0.00049995	0.000416411	0.000305434	8.85e-05
ENSG00000103540.16	7420	1.04815	1132.3	331.196	5.38e-07	16-19429199-G-A	-94612	118	131	0.148526	1	1.27e-07	0.14402	0.0267236	0.00049995	0.000417774	0.000306393	0.000111484
