## Supplementary Tables for "Atlas of glomerular disease-specific genetic effects on blood transcriptome" (part 9 of 73)

### Sheet: TableS4_eQTL_CFadj_MN (continued)
Table S4. Summary Statistics for the expression QTL mapping in MN with cell fraction adjustments.
ENSG00000141506.13	8604	1.02554	1783.97	338.593	2.88e-07	17-8884638-T-C	-81074	138	157	0.177602	1	8.8e-08	-0.114055	0.0208914	0.00059994	0.000418147	0.000306626	6.67e-05
ENSG00000278997.1	5621	1.02551	788.111	326.658	6.52e-07	1-33141836-T-TA	-1394	171	197	0.222851	1	1.28e-07	0.36752	0.0682286	0.00039996	0.000418587	0.000306908	0.000150881
ENSG00000170525.19	10824	1.04562	1997.14	333.369	3e-07	10-6204506-C-G	59572	139	151	0.170814	1	7.32e-08	0.167334	0.0304539	0.00059994	0.000419169	0.000307295	6.28e-05
ENSG00000242247.10	8140	1.0512	853.699	314.195	7.34e-07	22-42894530-C-T	36424	42	46	0.0520362	1	8.32e-08	-0.314916	0.0575691	0.00019998	0.000419854	0.000307756	0.000149033
ENSG00000115652.14	8650	1.055	978.471	321.211	6.6e-07	2-106196363-G-C	2024	143	159	0.180272	1	1.02e-07	0.182213	0.0335496	0.0001	0.000420647	0.000308297	0.00013131
ENSG00000204316.12	8049	1.03201	1027.13	321.62	5.29e-07	17-76198280-G-A	292867	23	26	0.0294118	1	8.07e-08	-0.316484	0.0577929	0.00019998	0.000420746	0.000308329	0.000117802
ENSG00000182149.20	6062	1.03906	344.145	303.617	1.67e-06	16-71925758-G-A	40525	91	96	0.108844	1	1.34e-07	-0.128084	0.0238129	0.00049995	0.0004224	0.000309499	0.000358147
ENSG00000006638.11	9258	1.03211	2005.86	334.7	2.73e-07	19-3623536-A-G	16696	277	352	0.39819	1	7e-08	0.195376	0.035502	0.00049995	0.000424431	0.000310946	6.03e-05
ENSG00000138413.13	7572	1.06379	749.944	321.401	9.28e-07	2-208265568-A-G	-506	134	150	0.170068	1	1.52e-07	-0.164229	0.0306732	0.00049995	0.000425314	0.000311553	0.000175193
ENSG00000280206.1	4254	1.04503	631.974	321.881	9.59e-07	16-15675424-GT-G	-25813	266	313	0.35446	1	1.61e-07	-0.184512	0.034536	0.00029997	0.00042567	0.000311772	0.000198123
ENSG00000249992.1	7006	1.04247	554.882	314.682	1.08e-06	3-45225063-T-C	-1215	182	227	0.256787	1	1.34e-07	-0.260524	0.0484338	0.00029997	0.00042933	0.000314411	0.00022414
ENSG00000036054.12	6741	1.03271	556.282	318.262	1.01e-06	3-100328192-G-C	67192	295	373	0.422903	1	1.45e-07	0.0838136	0.0156268	0.00029997	0.000431739	0.000316134	0.000217899
ENSG00000148481.13	8916	1.06569	1035.46	316.192	6.96e-07	10-15860304-A-G	-216	228	277	0.313348	1	8.59e-08	-0.126772	0.023201	0.00039996	0.000434935	0.000318432	0.000127501
ENSG00000205707.10	9135	1.01729	1231.83	328.882	4.06e-07	12-25209920-C-T	14704	52	60	0.0678733	1	8.36e-08	-0.303402	0.0554742	0.00059994	0.000435746	0.000318942	9.44e-05
ENSG00000204933.3	8631	1.02565	741.042	318.243	7.21e-07	19-43380933-T-C	1810	227	269	0.304299	1	9.85e-08	0.314727	0.0578785	0.00049995	0.000435709	0.000318942	0.000160523
ENSG00000134308.13	8375	1.03893	1304.16	330.973	4.54e-07	2-9717295-G-A	86281	251	302	0.342045	1	1.04e-07	0.112997	0.020819	0.00059994	0.000435854	0.000318978	9.45e-05
ENSG00000115020.16	7571	1.04397	680.966	316.527	9.08e-07	2-208124445-G-C	-141822	19	21	0.0237557	1	1.19e-07	-0.24271	0.0449321	0.00039996	0.000438165	0.000320627	0.000183362
ENSG00000130193.7	9064	1.06322	1073.01	318.598	6.68e-07	8-142736048-TC-T	8845	50	53	0.0599548	1	9.17e-08	0.279929	0.0513482	0.0001	0.000440821	0.000322528	0.000122276
ENSG00000108924.13	7943	1.02321	1025.81	332.324	5.2e-07	17-55005761-A-G	-259251	199	235	0.265909	1	1.28e-07	0.281255	0.0522068	0.00049995	0.000442869	0.000323984	0.000115205
ENSG00000234450.1	9657	1.06194	1207.16	316.248	5.91e-07	7-156638860-T-C	5505	66	70	0.0791855	1	7.13e-08	0.550063	0.100016	0.0001	0.000442996	0.000324034	0.000108336
ENSG00000153395.9	10024	1.02625	1728.86	331.168	3.17e-07	5-1447726-G-A	-76251	181	206	0.234091	1	7.02e-08	0.1803	0.0327663	0.00029997	0.000444211	0.00032488	6.89e-05
ENSG00000134247.9	6698	1.03963	815.289	322.874	7.46e-07	1-117001709-A-C	91652	40	42	0.0475113	1	1.26e-07	-0.625486	0.116051	0.00049995	0.000445429	0.000325728	0.000151424
ENSG00000213699.8	5416	1.05786	568.825	314.081	1.23e-06	2-26763035-C-T	-1249	254	304	0.343891	1	1.51e-07	0.134894	0.0251907	0.00019998	0.000447804	0.000327422	0.000227518
ENSG00000087448.9	7616	1.06137	754.492	319.068	9.52e-07	12-27810743-C-G	30723	153	170	0.192308	1	1.41e-07	-0.158766	0.0295721	0.00039996	0.000448071	0.000327573	0.000173075
ENSG00000276101.1	8588	1.04682	1178.87	326.404	5.48e-07	17-81164312-G-A	-86882	274	340	0.384615	1	1.05e-07	-0.349066	0.0643294	0.00039996	0.000448995	0.000328206	0.000106713
ENSG00000180611.6	8844	1.05221	1160.06	328.731	5.81e-07	3-192905355-G-A	-12806	44	45	0.0512529	1	1.24e-07	-0.564934	0.104741	0.00039996	0.000450013	0.000328906	0.000109964
ENSG00000023171.16	9194	1.04008	1281.07	329.908	4.83e-07	11-123433338-A-T	74910	310	409	0.46267	1	1.06e-07	-0.19467	0.0358934	0.00059994	0.000451918	0.000330256	9.65e-05
ENSG00000135127.11	7174	1.02394	876.296	324.34	6.26e-07	12-119947974-G-C	-41895	139	154	0.174208	1	1.11e-07	0.18248	0.0336966	0.00019998	0.000453454	0.000331334	0.000135125
ENSG00000058056.8	6782	1.03265	657.072	320.535	8.97e-07	3-179657298-A-T	4543	127	141	0.159502	1	1.4e-07	-0.238652	0.0444478	0.00079992	0.000455545	0.000332818	0.000184452
ENSG00000099991.17	8314	1.04873	1140.26	325.735	5.84e-07	22-24159893-A-G	148701	53	55	0.0623583	1	1.09e-07	0.169959	0.0313679	0.0001	0.000456564	0.000333519	0.000110874
ENSG00000206337.10	19737	1.06613	495.396	288.955	1.53e-06	6-31185198-CT-C	-278173	230	276	0.312785	1	5.75e-08	-0.255821	0.046171	0.00019998	0.000456751	0.000333523	0.00026677
ENSG00000104765.15	9465	1.0325	1095.42	325.566	5.39e-07	8-26441046-C-T	58092	31	33	0.037415	1	9.87e-08	0.285313	0.052472	0.00039996	0.000456732	0.000333523	0.000110601
ENSG00000100353.17	8645	1.05345	1506.36	329.624	4.58e-07	22-36516237-C-T	-13199	43	45	0.050905	1	9.88e-08	0.228561	0.0420362	0.00029997	0.000456686	0.000333523	8.5e-05
ENSG00000139211.6	7822	1.04694	872.092	321.135	7.56e-07	12-47079559-T-C	-392	239	279	0.315611	1	1.19e-07	-0.154003	0.0285094	0.00019998	0.000457831	0.000334268	0.000144293
ENSG00000179886.5	7546	1.03466	949.482	323.329	6.34e-07	8-143572085-A-G	-25750	175	196	0.222222	1	1.07e-07	0.18945	0.0349452	0.00059994	0.000458509	0.000334719	0.000128334
ENSG00000260413.1	3786	1.07071	431.919	313	1.82e-06	16-29170761-T-C	-141589	175	197	0.223864	1	2.27e-07	-0.32757	0.0620994	0.00029997	0.000458909	0.000334967	0.0003095
ENSG00000172538.6	7291	1.02917	786.15	322.579	7.36e-07	10-49209004-A-G	74996	177	209	0.236961	1	1.23e-07	0.36064	0.0668446	0.00039996	0.000459504	0.000335357	0.000152746
ENSG00000214046.8	9142	1.01556	1295.53	330.082	4.02e-07	19-16696617-G-C	36175	91	99	0.111991	1	8.73e-08	-0.342329	0.0626851	0.00049995	0.00046021	0.000335828	8.93e-05
ENSG00000274031.1	7983	1.01478	1165.43	330.399	4.45e-07	16-56479242-G-T	13091	35	36	0.040724	1	9.9e-08	0.834872	0.153561	0.00049995	0.000460942	0.000336318	9.91e-05
ENSG00000141013.16	5198	1.02328	506.41	312.115	1.1e-06	16-90039318-G-A	19689	259	318	0.360544	1	1.21e-07	-0.323648	0.0599486	0.00079992	0.000461228	0.000336483	0.000233393
ENSG00000141682.11	9240	1.0195	1348.04	334.098	4e-07	18-59937250-TTA-T	37302	268	314	0.355814	1	1.04e-07	-0.148416	0.0273416	0.00049995	0.000461308	0.000336497	8.68e-05
ENSG00000115464.14	5761	1.05068	610.889	314.559	1.12e-06	2-61242458-T-TAC	-228311	161	198	0.232941	1	1.38e-07	-0.0689475	0.0128344	0.00049995	0.000462014	0.000336968	0.000207985
ENSG00000035928.15	8337	1.05841	841.272	313.021	8.62e-07	4-39360518-TTAAAATAAAA-T	-5857	320	423	0.479499	1	9.5e-08	0.113616	0.020867	0.00049995	0.000463272	0.00033784	0.000154058
ENSG00000273765.1	7383	1.03192	710.706	321.363	8.43e-07	12-48188737-T-TA	-172183	326	428	0.484163	1	1.36e-07	-0.335437	0.0623973	0.00039996	0.000466019	0.000339799	0.0001702
ENSG00000103264.17	11724	1.063	1919.38	323.388	3.93e-07	16-87368655-G-C	-21105	247	320	0.361991	1	6.26e-08	0.131153	0.0237397	0.00069993	0.000466371	0.000340011	6.83e-05
ENSG00000248367.1	9327	1.04189	1546.59	331.378	4.19e-07	5-180297267-A-G	4022	171	194	0.221968	1	9.66e-08	0.341237	0.0627095	0.00039996	0.000467167	0.000340546	8.03e-05
ENSG00000105146.12	8359	1.04019	1268.46	328.611	5.05e-07	19-57208769-T-C	-22033	200	246	0.278281	1	1.05e-07	-0.351962	0.0648749	0.00049995	0.000467805	0.000340967	9.75e-05
ENSG00000125122.15	4580	1.0405	358.95	313.774	1.79e-06	16-67177544-C-T	-49504	60	64	0.0725624	1	2.31e-07	-0.372792	0.0707191	0.00029997	0.000469352	0.00034205	0.000344677
ENSG00000174886.12	9201	1.01777	1838.41	337.107	2.96e-07	19-5895550-C-T	-8456	100	105	0.118778	1	8.52e-08	-0.120779	0.0220973	0.00049995	0.000472857	0.000344559	6.33e-05
ENSG00000196465.10	5861	1.05132	667.892	323.316	1.05e-06	12-56152689-A-AGTGT	433	63	71	0.0804989	1	1.91e-07	-0.464939	0.0875664	0.00049995	0.000473597	0.000345052	0.000190548
ENSG00000176153.11	7354	1.04395	682.447	313.829	9.8e-07	14-64911402-G-A	-31503	213	249	0.281674	1	1.15e-07	-0.371843	0.0687514	0.00039996	0.000475851	0.000346649	0.000182956
ENSG00000197555.9	7384	1.03212	728.007	322.194	8.44e-07	14-71556655-G-A	236206	289	371	0.419683	1	1.41e-07	0.0946069	0.0176231	0.00019998	0.000477578	0.000347861	0.000166248
ENSG00000008513.14	9022	1.05022	1197.78	323.172	5.88e-07	8-133540229-C-T	-31711	220	265	0.299774	1	9.78e-08	-0.19993	0.0367574	0.00039996	0.000478423	0.000348431	0.000105955
ENSG00000150681.9	6689	1.03996	539.692	316.022	1.21e-06	1-192121672-C-A	-36785	308	429	0.486395	1	1.62e-07	-0.0781256	0.0146266	0.00049995	0.000478956	0.000348774	0.000228941
ENSG00000167633.18	9517	1.03107	2335.92	339.451	2.63e-07	19-54897454-G-C	80986	93	101	0.115034	1	8.29e-08	-0.414035	0.0756793	0.00029997	0.000481359	0.000350477	5.17e-05
ENSG00000244219.6	5380	1.07096	452.702	310.925	1.83e-06	7-99414146-A-AT	-183920	69	78	0.0890411	1	2.08e-07	0.598073	0.113008	0.00019998	0.000483609	0.00035207	0.000295484
ENSG00000227370.1	7194	1.03129	567.936	312.859	1.1e-06	22-42142093-C-T	9490	291	375	0.424829	1	1.25e-07	-0.317153	0.0588178	0.0001	0.000487003	0.000354494	0.000212628
ENSG00000111252.10	4256	1.03762	330.437	314.864	1.98e-06	12-110945253-T-C	-460695	16	17	0.0192308	1	2.72e-07	-0.360312	0.0687677	0.00079992	0.000487322	0.000354679	0.000371588
ENSG00000108349.16	6572	1.03543	708.817	324.813	9.07e-07	17-40141200-CT-C	877	13	13	0.0147059	1	1.72e-07	-0.385894	0.0724033	0.00089991	0.000487995	0.000355123	0.00017225
ENSG00000218739.9	9243	1.06207	1032.67	315.394	7.59e-07	2-37208163-C-T	11675	202	246	0.278281	1	9.15e-08	0.197068	0.0361461	0.00019998	0.000488857	0.000355703	0.00012668
ENSG00000100601.9	8814	1.04453	1008.6	319.021	6.87e-07	14-77721108-C-A	13088	53	55	0.0623583	1	9.65e-08	0.516463	0.0949081	0.00039996	0.000491148	0.000357324	0.000123984
ENSG00000133961.19	7895	1.04465	753.028	317.622	9.22e-07	14-73466260-T-C	2769	326	430	0.487528	1	1.27e-07	-0.0547206	0.0101547	0.00049995	0.00049175	0.000357714	0.00016611
ENSG00000158109.14	9977	1.04007	1729.19	330.383	3.9e-07	1-3622518-A-G	-2484	176	207	0.234163	1	8.54e-08	0.115775	0.0211837	0.00029997	0.000494017	0.000359317	7.15e-05
ENSG00000267666.2	7287	1.03991	1961.75	336.991	3.47e-07	19-663929-A-G	447	315	428	0.484163	1	1e-07	-0.261126	0.0480544	0.00049995	0.000499164	0.000363012	6.3e-05
ENSG00000233392.5	9478	1.05515	1339.08	329.046	5.7e-07	2-240960986-T-C	-6358	241	301	0.340909	1	1.23e-07	0.169997	0.0315086	0.00059994	0.000501114	0.000364383	9.6e-05
ENSG00000166441.12	8479	1.05212	916.765	316.955	8.15e-07	11-8693177-C-CA	10766	144	158	0.179138	1	1.07e-07	-0.0823565	0.015189	0.00029997	0.000501427	0.000364563	0.000139111
ENSG00000279048.1	7252	1.05276	1162.06	326.894	6.47e-07	7-17939205-T-C	-1298	285	380	0.430839	1	1.29e-07	0.352353	0.0654193	0.00059994	0.000502588	0.000365359	0.000109931
ENSG00000188529.14	6555	1.04589	834.587	323.515	8.6e-07	1-24038671-T-TGA	57744	180	211	0.239229	1	1.53e-07	0.0707018	0.0132087	0.00039996	0.000504591	0.000366767	0.000150365
ENSG00000171456.16	6154	1.06984	635.274	317.256	1.35e-06	20-32315811-G-A	-42533	59	62	0.0701357	1	1.95e-07	0.249643	0.0470539	0.00039996	0.000508619	0.000369646	0.000209985
ENSG00000117877.10	8094	1.03451	1487.88	334.605	4.49e-07	19-45405203-A-G	-1006	321	421	0.476244	1	1.2e-07	-0.337402	0.0624888	0.00039996	0.000510925	0.000371274	8.19e-05
ENSG00000104517.12	7934	1.03509	1041.48	324.586	6.45e-07	8-102355781-CAGAGGCACAA-C	-57060	85	91	0.103409	1	1.16e-07	0.117196	0.0216765	0.00059994	0.000512022	0.000372022	0.000117132
ENSG00000172053.17	3422	1.03302	226.809	312.954	2.92e-06	3-48506851-G-T	-598284	9	9	0.0102041	1	3.95e-07	-0.489079	0.0946891	0.00079992	0.000512595	0.000372389	0.000534767
ENSG00000101695.8	7044	1.02276	965.729	331.121	6.35e-07	18-32007104-A-G	-11268	17	19	0.0214932	1	1.52e-07	0.286088	0.0534327	0.00039996	0.000513375	0.000372907	0.000122222
ENSG00000102524.11	9828	1.02835	1546.86	331.623	4.19e-07	13-108264265-C-T	13025	18	18	0.0204082	1	9.77e-08	-0.371958	0.0683824	0.00079992	0.000519383	0.000377222	7.75e-05
ENSG00000116191.17	7636	1.06087	539.348	311.941	1.53e-06	1-178701657-T-C	-75025	19	21	0.0238636	1	1.77e-07	0.257682	0.0483954	0.00029997	0.000520011	0.000377629	0.000241794
ENSG00000256271.1	8412	1.03016	1512.76	330.016	4.36e-07	12-2700646-T-C	28426	193	253	0.286848	1	9.51e-08	-0.322043	0.0591505	0.00019998	0.000521905	0.000378954	7.96e-05
ENSG00000213363.4	8027	1.04512	791.258	323.564	9.33e-07	12-62022960-G-A	786	241	289	0.326923	1	1.68e-07	-0.343937	0.0644769	0.00089991	0.000522669	0.000379459	0.000158282
ENSG00000278978.1	6008	1.00836	636.93	330.257	8.78e-07	4-151376216-T-C	-293570	330	437	0.495465	1	2.09e-07	0.347738	0.06572	0.00039996	0.000523159	0.000379766	0.000178163
ENSG00000141655.16	7857	1.03846	1018.5	324.112	6.92e-07	18-62058705-T-C	-266582	161	184	0.208617	1	1.23e-07	-0.375839	0.0696578	0.00029997	0.00052386	0.000380225	0.000120844
ENSG00000151576.10	6399	1.02626	847.85	328.113	7.59e-07	3-114076987-G-A	71024	204	239	0.270362	1	1.62e-07	-0.191614	0.0358755	0.00049995	0.000524089	0.000380341	0.000140534
ENSG00000065413.18	5500	1.04476	417.337	311.117	1.77e-06	2-196971636-G-A	-339537	248	319	0.36086	1	2.02e-07	0.0678947	0.0128159	0.00019998	0.000524453	0.000380505	0.000299783
ENSG00000104921.14	10140	1.02834	1980.62	335.027	3.3e-07	19-7699550-G-T	-2596	195	221	0.250572	1	8.74e-08	0.154219	0.0282415	0.00069993	0.00052444	0.000380505	6.05e-05
ENSG00000196305.17	7702	1.04907	713.916	321.737	1.07e-06	9-92198235-T-G	-95521	26	26	0.0294785	1	1.82e-07	-0.327164	0.0615101	0.00029997	0.000527094	0.000382371	0.000177234
ENSG00000103356.15	7441	1.0453	1150	327.615	6.49e-07	16-23518719-TA-T	-38642	134	147	0.166667	1	1.33e-07	-0.266652	0.0495696	0.0009999	0.00052775	0.000382797	0.000108959
ENSG00000184990.12	8398	1.04671	1207.57	327.805	6.25e-07	14-104741700-A-C	-11400	324	426	0.4819	1	1.29e-07	-0.0992768	0.0184323	0.00049995	0.000527933	0.00038288	0.000104147
ENSG00000108588.13	5066	1.09414	495.088	310.451	2.13e-06	17-63785602-TA-T	9251	266	318	0.360412	1	2.44e-07	-0.12162	0.0231175	0.00039996	0.000528983	0.000383592	0.000286027
ENSG00000237298.9	7502	1.08046	610.441	309.42	1.58e-06	2-178768571-G-T	247388	210	258	0.292045	1	1.64e-07	-0.285202	0.0534153	0.00039996	0.000531225	0.000385167	0.000224376
ENSG00000205056.8	7221	1.02708	956.139	327.214	6.88e-07	12-92465694-T-C	-757	238	279	0.315611	1	1.4e-07	0.120701	0.0224772	0.00029997	0.000533204	0.000386551	0.000124892
ENSG00000087008.15	10864	1.07138	1615.79	322.877	5.64e-07	4-8393564-AAAAG-A	-47159	63	67	0.0761364	1	9.2e-08	0.415939	0.0763065	0.00019998	0.000535373	0.000388073	8.29e-05
ENSG00000117448.13	5541	1.05701	458.677	318.274	1.8e-06	1-45547055-C-CTTTT	-3488	311	399	0.451991	1	2.82e-07	-0.10069	0.019245	0.00029997	0.000536204	0.000388625	0.00028153
ENSG00000253234.1	10381	1.01366	1651.37	338.488	3.64e-07	22-22916061-T-C	59299	152	174	0.196833	1	1.13e-07	-0.28136	0.0519969	0.00059994	0.000539966	0.0003913	6.97e-05
ENSG00000198353.7	6694	1.03344	919.276	327.85	7.61e-07	12-54102435-A-G	64581	236	286	0.323864	1	1.61e-07	-0.287779	0.0538639	0.00019998	0.000540308	0.000391497	0.000132121
ENSG00000167770.11	5972	1.03841	656.807	322.308	1.11e-06	11-63945262-A-G	-40591	18	18	0.020362	1	1.94e-07	0.222412	0.0419133	0.00089991	0.000542891	0.000393317	0.000187357
ENSG00000167699.13	8252	1.04308	1738.66	332.387	4.34e-07	17-742070-G-A	-41320	9	10	0.0113379	1	1.05e-07	0.580624	0.107028	0.00049995	0.00054375	0.000393888	7.17e-05
ENSG00000171794.3	6287	1.02882	833.884	323.13	8.17e-07	10-133234549-G-A	4275	117	132	0.14966	1	1.42e-07	0.361977	0.0674419	0.00039996	0.00054547	0.000395083	0.00014387
ENSG00000109323.8	6917	1.04695	579.043	318.22	1.35e-06	4-102631096-T-C	-129898	312	383	0.43379	1	2.02e-07	0.14545	0.0274548	0.00069993	0.000546552	0.000395814	0.000217313
ENSG00000149600.11	5748	1.03645	635.245	320.285	1.14e-06	20-32760651-TCAAAA-T	16654	162	186	0.211845	1	1.82e-07	0.176358	0.0331618	0.00039996	0.000546731	0.000395892	0.000192719
ENSG00000255221.3	6822	1.05246	417.656	311.324	1.95e-06	11-105078130-A-G	-22649	88	91	0.102941	1	2.28e-07	-0.416307	0.0789379	0.00079992	0.000546808	0.000395896	0.000305587
ENSG00000169857.7	9780	1.04332	1382.13	326.986	5.52e-07	15-34043230-G-A	4054	80	86	0.0981735	1	1.08e-07	-0.415134	0.076595	0.00079992	0.000548222	0.000396868	9.02e-05
ENSG00000224478.1	8702	1.06305	853.469	319.758	1.03e-06	6-159117828-C-A	10037	52	58	0.0657596	1	1.59e-07	-0.660373	0.123559	0.00049995	0.000549665	0.000397861	0.000153659
ENSG00000109046.14	3901	1.02265	403.425	325.035	1.63e-06	17-27308207-GA-G	14131	335	431	0.488426	1	3.37e-07	-0.08745	0.0168278	0.00049995	0.000552869	0.000400128	0.000292464
ENSG00000187605.15	5845	1.04177	634.416	316.16	1.2e-06	2-73976312-A-G	-10092	13	13	0.0147392	1	1.62e-07	-0.378644	0.070882	0.00049995	0.000554377	0.000401167	0.000195684
ENSG00000272777.1	7931	1.03686	641.115	320.895	1.15e-06	4-99065472-G-A	-2653	28	28	0.0316742	1	1.89e-07	0.908587	0.171071	0.00039996	0.000554618	0.000401289	0.000191157
ENSG00000223501.8	23312	1.04435	885	308.334	8.83e-07	6-33264248-C-T	-7761	168	187	0.211538	1	7.81e-08	-0.214224	0.039076	0.00059994	0.000557948	0.000403645	0.000141233
ENSG00000204396.10	28623	1.08285	481.263	281.345	2.15e-06	6-32227861-G-C	450567	9	9	0.0102041	1	5.92e-08	1.21072	0.218738	0.00039996	0.000563072	0.000407299	0.000286263
ENSG00000162066.14	7608	1.0213	1093.25	331.028	6.08e-07	16-2501146-C-T	-19211	60	61	0.0690045	1	1.44e-07	0.264717	0.0493457	0.00049995	0.000563241	0.000407369	0.000107543
ENSG00000127616.17	7377	1.04045	952.098	321.74	8.09e-07	19-10959647-AAAACAAAC-A	-1354	201	232	0.2625	1	1.32e-07	-0.0974743	0.0181122	0.00019998	0.000565839	0.000409194	0.00012995
ENSG00000272002.1	7759	1.02013	1347.31	335.789	4.92e-07	2-7070087-G-C	-190784	211	247	0.279412	1	1.4e-07	0.385848	0.0718529	0.00079992	0.000566918	0.000409921	8.7e-05
ENSG00000253330.1	4405	1.04819	249.995	312.038	3.27e-06	8-47384943-C-G	-127198	28	28	0.0316742	1	4.34e-07	-0.967803	0.188065	0.00059994	0.000568569	0.000411061	0.000504858
ENSG00000030582.17	6140	1.04693	713.866	318.705	1.14e-06	17-44339796-C-A	-5290	67	67	0.0761364	1	1.7e-07	0.128678	0.0241319	0.00029997	0.000568714	0.000411113	0.000176265
ENSG00000123901.8	7361	1.07717	745.65	315.719	1.35e-06	11-94415871-C-T	14452	223	268	0.303167	1	1.81e-07	0.383462	0.0720887	0.00019998	0.000570717	0.000412507	0.000182207
ENSG00000163257.10	8066	1.03792	831.068	322.691	9.17e-07	4-18030864-G-A	220106	151	170	0.193622	1	1.59e-07	-0.126225	0.0236133	0.00029997	0.000571038	0.000412656	0.000147884
ENSG00000165113.12	8068	1.03521	979.526	325.605	7.63e-07	9-83784900-C-T	-44616	310	392	0.444318	1	1.46e-07	-0.188429	0.0351473	0.00079992	0.000571072	0.000412656	0.000124579
ENSG00000069696.6	6542	1.04588	831.152	322.906	9.73e-07	11-612148-T-C	-25145	174	208	0.235294	1	1.71e-07	-0.296622	0.0556454	0.00059994	0.000571678	0.00041304	0.00015098
ENSG00000136143.14	8028	1.08134	697.843	313.122	1.49e-06	13-47931528-G-GTA	-69826	206	238	0.269231	1	1.81e-07	0.144499	0.0271643	0.00059994	0.00057365	0.000414411	0.000196702
ENSG00000124103.8	9218	1.03737	1454.63	327.023	5.27e-07	20-56461491-C-A	-62995	266	329	0.372172	1	1.03e-07	-0.289932	0.0533977	0.00049995	0.000576256	0.000416239	8.44e-05
ENSG00000250486.3	9979	1.03479	1073.11	324.237	7.02e-07	4-164977530-C-T	20582	39	40	0.0452489	1	1.25e-07	-0.634199	0.117637	0.00049995	0.000577718	0.000417241	0.000113587
ENSG00000162368.13	7209	1.02898	881.303	328.565	8.2e-07	1-47364308-T-G	30511	214	243	0.27551	1	1.8e-07	-0.0655785	0.0123261	0.00039996	0.000578422	0.000417695	0.000136187
ENSG00000225492.6	6619	1.04824	674.942	323.51	1.24e-06	1-89403291-C-CT	-4388	96	99	0.111991	1	2.3e-07	-0.323601	0.0613789	0.00029997	0.000579982	0.000418767	0.000187062
ENSG00000230445.4	9996	1.03717	849.904	321.285	9.09e-07	10-27224182-A-T	-35273	279	339	0.384354	1	1.47e-07	-0.300345	0.0560384	0.00049995	0.000582407	0.000420463	0.000144323
ENSG00000116711.9	7585	1.02255	718.721	322.902	9.69e-07	1-186975556-G-A	146603	309	402	0.454751	1	1.7e-07	0.172046	0.03227	0.00069993	0.000585514	0.000422651	0.000164131
ENSG00000152492.13	10421	1.06817	991.368	318.07	9.8e-07	3-191331063-C-T	1986	234	288	0.326136	1	1.39e-07	0.169942	0.0316403	0.00049995	0.000586948	0.000423631	0.000134007
ENSG00000066827.15	8392	1.03384	1164.91	331.88	6.54e-07	8-134938906-G-T	225857	16	16	0.0180995	1	1.62e-07	0.757987	0.1419	0.00049995	0.000588313	0.000424561	0.000104374
ENSG00000010072.15	8102	1.04413	1017.76	319.345	8.08e-07	1-231419549-T-C	81696	302	407	0.460407	1	1.18e-07	0.171972	0.0318302	0.00059994	0.000589455	0.00042533	0.000122742
ENSG00000279281.1	6779	1.02699	1525.21	336.077	4.76e-07	17-57449854-C-T	1636	85	92	0.104308	1	1.37e-07	0.531338	0.0988607	0.0009999	0.000590152	0.000425777	7.83e-05
ENSG00000262246.5	9121	1.04755	1222.66	319.328	6.9e-07	16-4390744-C-G	-34961	90	108	0.122172	1	9.85e-08	-0.121907	0.0224185	0.00039996	0.000590318	0.000425842	0.000103086
ENSG00000246763.6	8061	1.02803	474.252	311.334	1.54e-06	5-98482623-A-G	-290846	202	229	0.25905	1	1.74e-07	-0.366799	0.0688531	0.00049995	0.000590785	0.000426123	0.000252418
ENSG00000211724.3	5170	1.05225	655.222	322.318	1.35e-06	7-142729856-GA-G	260319	311	430	0.487472	1	2.41e-07	-0.212126	0.0403043	0.00059994	0.000596748	0.000430312	0.000194701
ENSG00000198168.8	10013	1.02257	884.296	324.349	8.03e-07	11-22829207-A-C	-1092	277	349	0.395692	1	1.47e-07	-0.0968407	0.0180648	0.00029997	0.000596748	0.000430312	0.000133408
ENSG00000180370.10	8388	1.02911	1116.3	319.329	6.68e-07	3-196827562-C-T	87705	227	286	0.324601	1	9.48e-08	0.066577	0.012227	0.00059994	0.00059695	0.000430402	0.000107556
ENSG00000167578.17	7345	1.05389	946.571	323.006	9.48e-07	19-40799888-CTCTG-C	21672	303	378	0.428074	1	1.67e-07	-0.0892772	0.0167329	0.00039996	0.000600469	0.000432883	0.000135347
ENSG00000153827.13	8394	1.05168	1144.94	328.588	7.73e-07	2-229936718-A-T	13479	211	249	0.281674	1	1.69e-07	-0.0976942	0.0183192	0.00059994	0.00060154	0.000433599	0.000111265
ENSG00000127418.14	7627	1.03241	832.328	321.48	9.26e-07	4-1019594-G-A	9658	161	181	0.204751	1	1.52e-07	0.21406	0.0399814	0.00069993	0.000602025	0.000433892	0.000145523
ENSG00000168827.14	7254	1.05141	452.293	308.481	1.96e-06	3-158655408-T-C	11130	257	327	0.36991	1	2.02e-07	-0.142835	0.0269616	0.00029997	0.000602892	0.00043446	0.00028143
ENSG00000226004.1	8133	1.04646	1146.99	327.228	7.46e-07	6-137959091-A-G	13289	38	39	0.0441177	1	1.53e-07	-0.685891	0.128149	0.00039996	0.000603391	0.000434764	0.000109575
ENSG00000118508.4	6014	1.02358	615.279	324.4	1.18e-06	6-146436940-C-T	-106753	15	15	0.0169683	1	2.26e-07	-0.401712	0.0761463	0.00059994	0.000604373	0.000435414	0.000192258
ENSG00000048140.17	6157	1.03497	1011.28	331.265	7.81e-07	5-176654906-C-T	7519	305	411	0.464932	1	1.92e-07	0.145142	0.0273426	0.00069993	0.000605733	0.000436337	0.000120591
ENSG00000124602.9	8112	1.0066	1234.77	334.601	5.17e-07	6-41032747-C-T	-6470	17	18	0.020362	1	1.4e-07	0.858783	0.159941	0.00079992	0.000606046	0.000436506	9.15e-05
ENSG00000267370.1	8272	1.03892	997.277	324.962	8.17e-07	19-9385635-G-A	-371228	41	42	0.0475113	1	1.54e-07	0.594776	0.111137	0.00059994	0.000606747	0.000436955	0.000123566
ENSG00000263874.2	5103	1.04476	649.801	319.103	1.32e-06	17-38931185-TC-T	6017	92	97	0.110731	1	2.05e-07	0.350778	0.0662399	0.00049995	0.000611441	0.000440277	0.000192553
ENSG00000138768.14	8769	1.04647	709.213	318.623	1.22e-06	4-75788180-T-TA	63587	82	84	0.0954545	1	1.84e-07	-0.148878	0.0280054	0.00049995	0.000613244	0.000441507	0.000177212
ENSG00000138780.14	6693	1.07895	492.766	305.621	2.21e-06	4-105853622-G-T	144513	227	296	0.335227	1	2.05e-07	0.226653	0.0428063	0.00079992	0.000613387	0.000441507	0.000276907
ENSG00000267197.1	7366	1.05393	874.715	320.296	1.05e-06	19-10482464-T-TC	-8536	280	351	0.397059	1	1.66e-07	0.371808	0.0696705	0.00069993	0.000613376	0.000441507	0.00014648
ENSG00000281468.1	7918	1.02483	409.869	316.3	1.81e-06	19-27601060-C-T	-201778	155	174	0.196833	1	2.61e-07	-0.298348	0.0568583	0.00019998	0.00061382	0.000441762	0.000289565
ENSG00000164889.13	8649	1.05535	1421.39	327.224	6.54e-07	7-151058118-G-C	908	242	281	0.318182	1	1.32e-07	0.112924	0.0209858	0.00029997	0.000616183	0.000443404	9.05e-05
ENSG00000203668.2	9520	1.02739	1665.03	332.908	4.59e-07	1-241614887-CTT-C	-24362	161	194	0.219955	1	1.14e-07	0.113717	0.0210236	0.00049995	0.000619874	0.000446002	7.18e-05
ENSG00000071127.16	9864	1.08598	599.804	306.053	1.92e-06	4-10127240-C-A	10291	12	12	0.0135747	1	1.77e-07	0.255471	0.0479885	0.00059994	0.000620219	0.000446193	0.000231467
ENSG00000189308.10	7908	1.02652	929.952	323.771	8.18e-07	4-82947471-T-A	-65455	295	383	0.434091	1	1.46e-07	0.131979	0.0246157	0.00069993	0.000621434	0.000447009	0.000128217
ENSG00000167705.11	9269	1.02931	1705.19	330.731	4.58e-07	17-2317521-T-A	667444	280	348	0.394077	1	1.04e-07	0.109891	0.0202458	0.00069993	0.000624945	0.000449476	7.05e-05
ENSG00000224307.1	7786	1.02641	1141.25	327.932	6.7e-07	9-129281381-GACTT-G	-1077	41	47	0.053288	1	1.4e-07	-0.531552	0.0989944	0.00049995	0.00062565	0.000449925	0.000104449
ENSG00000005486.16	5282	1.04921	556.963	316.358	1.62e-06	7-76046401-C-T	203799	258	326	0.369767	1	2.31e-07	0.0950286	0.0180266	0.00059994	0.000626942	0.000450796	0.000227255
ENSG00000132471.11	7957	1.04821	1023.74	322.478	8.8e-07	17-75855372-T-C	-1135	14	14	0.0158371	1	1.5e-07	-0.200142	0.0373643	0.00049995	0.000628987	0.000452208	0.000123325
ENSG00000277200.1	8580	1.03414	1314.56	326.407	6.2e-07	17-2716355-G-A	-7592	286	388	0.439498	1	1.2e-07	0.311405	0.0576733	0.00069993	0.000630051	0.000452914	9.26e-05
ENSG00000139625.12	7031	1.05262	928.306	323.034	1e-06	12-53493004-C-CCCTTCCCGACCT	-7059	47	47	0.0534091	1	1.78e-07	-0.41108	0.0772333	0.00039996	0.000630483	0.000453165	0.000137562
ENSG00000187147.17	5704	1.05061	596.237	316.484	1.54e-06	1-44632789-C-T	227595	217	253	0.286199	1	2.19e-07	0.129503	0.0245178	0.00039996	0.000632082	0.000454235	0.000213055
ENSG00000273145.1	9293	1.04223	1572.18	328.329	5.52e-07	22-46016835-T-C	3229	311	415	0.470522	1	1.15e-07	0.341908	0.0632187	0.0009999	0.000632135	0.000454235	7.91e-05
ENSG00000218027.2	8699	1.01496	1536.76	334.051	4.62e-07	6-1531711-G-A	16422	263	330	0.373864	1	1.21e-07	0.34592	0.0640845	0.00059994	0.000632731	0.000454605	7.52e-05
ENSG00000170631.14	3290	1.04058	355.662	311.908	2.43e-06	8-144950882-C-G	-6	14	15	0.0170068	1	3.04e-07	-0.973324	0.186566	0.00019998	0.000637763	0.000458161	0.00034794
ENSG00000176208.8	5819	1.0554	568.891	316.414	1.7e-06	17-30874876-G-A	42906	107	115	0.13009	1	2.44e-07	0.227583	0.0432606	0.00029997	0.000642152	0.000461254	0.000226064
ENSG00000211728.2	5230	1.02152	799.426	337.617	9.47e-07	7-142799398-A-T	299370	306	419	0.475057	1	3.08e-07	0.244933	0.0469702	0.00049995	0.000642249	0.000461264	0.000147153
ENSG00000197632.8	9032	1.0417	1000.57	324.275	8.78e-07	18-63853127-T-C	-18565	298	387	0.438775	1	1.62e-07	0.242564	0.04541	0.00059994	0.000642936	0.000461697	0.000124061
ENSG00000274897.2	7363	1.04346	916.255	321.38	9.73e-07	11-784340-C-G	-13171	269	331	0.375283	1	1.6e-07	-0.364934	0.0682929	0.00029997	0.000644694	0.0004629	0.000136101
ENSG00000178295.14	8284	1.02521	886.081	324.96	8.88e-07	2-17771788-T-TA	17930	300	406	0.459954	1	1.69e-07	0.18417	0.0345318	0.00039996	0.000649573	0.000466343	0.00013409
ENSG00000123607.14	7163	1.05849	611.631	316.095	1.63e-06	2-166021693-T-C	67850	21	22	0.0250569	1	2.3e-07	0.419565	0.0795755	0.00039996	0.000649858	0.000466427	0.000211934
ENSG00000139725.7	7494	1.03781	660.261	315.714	1.31e-06	12-121789246-C-CA	-11431	176	199	0.225113	1	1.75e-07	-0.165987	0.031161	0.00069993	0.000649809	0.000466427	0.000186082
ENSG00000135775.13	8076	1.05257	1025.68	320.124	9.36e-07	1-230576592-G-C	-65900	244	298	0.337868	1	1.45e-07	0.182842	0.0340908	0.00029997	0.000650521	0.000466842	0.000124486
ENSG00000284308.1	6487	1.03571	808.312	322.129	1.05e-06	2-74415138-A-ACGCGGAGGGGCGGGTGGCGCCGCC	-6453	72	85	0.0961538	1	1.81e-07	0.406107	0.076341	0.00029997	0.000651004	0.000467128	0.000151162
ENSG00000182154.7	5192	1.04694	964.527	329.611	9.59e-07	9-137537836-CA-C	-13363	237	284	0.321267	1	2.24e-07	-0.106537	0.0201878	0.00079992	0.000652291	0.000467992	0.000130464
ENSG00000272420.1	7419	1.05425	1278.79	327.004	7.63e-07	1-2366555-G-C	2927	263	315	0.356335	1	1.56e-07	0.363848	0.0680185	0.00039996	0.000653661	0.000468914	0.000100279
ENSG00000261438.1	7518	1.05673	829.306	319.634	1.2e-06	10-89016729-T-C	893	95	101	0.114512	1	1.88e-07	0.416558	0.0784168	0.00129987	0.000654882	0.000469729	0.000155611
ENSG00000055118.14	8616	1.07008	1404.04	325.36	7.79e-07	7-150992855-G-A	14540	241	296	0.334842	1	1.48e-07	0.264752	0.049407	0.00089991	0.00065738	0.00047146	9.51e-05
ENSG00000149743.13	5407	1.05116	565.042	312.135	1.71e-06	11-64860340-G-C	634470	11	11	0.0124717	1	2.04e-07	-0.858817	0.162146	0.00059994	0.000662419	0.000475012	0.000225136
ENSG00000007376.7	8027	1.03124	1374.25	327.255	6.11e-07	16-801191-A-G	13210	243	293	0.331448	1	1.23e-07	-0.0969254	0.0179638	0.00079992	0.000663281	0.000475569	8.79e-05
ENSG00000227825.4	6725	1.03808	896.026	324.154	9.89e-07	12-98457188-A-G	43	284	367	0.4161	1	1.84e-07	-0.217616	0.0409335	0.00029997	0.000666653	0.000477924	0.00013722
ENSG00000148773.13	10202	1.02101	1997.44	338.412	3.93e-07	10-128095649-T-C	-30736	33	36	0.040724	1	1.23e-07	0.415981	0.0770987	0.00059994	0.00066995	0.000480226	5.88e-05
ENSG00000162552.14	8030	1.04219	1088.93	322.468	8.45e-07	1-22033064-C-T	-110905	32	33	0.0373303	1	1.43e-07	0.771826	0.143847	0.00079992	0.000672426	0.000481939	0.000114139
ENSG00000260686.1	7186	1.02565	615.349	317.107	1.33e-06	5-122806599-TTTTA-T	-25757	270	319	0.361678	1	1.9e-07	-0.192619	0.0362726	0.00059994	0.000675081	0.000483716	0.000193306
ENSG00000225932.3	5376	1.00961	688.248	332.141	1.06e-06	7-143927115-C-T	-256351	66	71	0.0804989	1	2.78e-07	0.593447	0.113357	0.0009999	0.000675	0.000483716	0.00016545
ENSG00000132003.9	7448	1.03126	1393.27	330.287	6.16e-07	19-13791531-TTA-T	-3929	148	166	0.194379	1	1.41e-07	0.226602	0.0422135	0.00089991	0.00067845	0.000486068	8.67e-05
ENSG00000180957.17	7400	1.02941	1330.82	333.422	6.37e-07	22-27981415-C-CAA	61281	63	69	0.0780543	1	1.68e-07	0.284774	0.0533845	0.00049995	0.000679593	0.000486824	9.03e-05
ENSG00000211692.1	8865	1.02847	1037.42	326.718	8.12e-07	7-38281188-T-G	4870	214	259	0.293182	1	1.65e-07	0.330123	0.0618449	0.00089991	0.000680191	0.000487189	0.000115537
ENSG00000231346.5	7808	1.03272	965.759	325.272	9.02e-07	1-111632225-CT-C	23502	179	198	0.225	1	1.74e-07	-0.382817	0.0718625	0.00089991	0.000682026	0.000488378	0.000125524
ENSG00000249042.5	7539	1.03462	1102.16	327.969	8.02e-07	5-80495786-G-A	7818	112	128	0.147126	1	1.71e-07	-0.437636	0.0821044	0.00059994	0.000681947	0.000488378	0.000110545
ENSG00000172215.5	8263	1.0585	654.974	311.048	1.6e-06	3-46059612-T-A	118679	227	257	0.291383	1	1.79e-07	-0.291126	0.0547074	0.00039996	0.000683734	0.000489537	0.000197918
ENSG00000131165.14	7243	1.04479	827.131	314.971	1.15e-06	16-89663698-G-A	5897	18	24	0.0272109	1	1.46e-07	-0.261186	0.0487113	0.00059994	0.000683851	0.000489558	0.000151288
ENSG00000106443.15	10667	1.05772	934.237	312.427	1.12e-06	7-11059817-A-T	85945	75	81	0.091629	1	1.26e-07	-0.272889	0.0506268	0.00059994	0.00068847	0.000492801	0.000138486
ENSG00000104960.15	8230	1.03408	1510.27	332.632	5.9e-07	19-49860328-CAG-C	9270	19	21	0.0237557	1	1.49e-07	-0.300303	0.0560532	0.00039996	0.000690828	0.000494425	8.06e-05
ENSG00000123191.14	5977	1.04064	665.159	320.897	1.41e-06	13-51989060-T-A	-23065	87	92	0.104308	1	2.39e-07	-0.447694	0.0850355	0.00059994	0.000693723	0.000496433	0.000186089
ENSG00000230042.1	7835	1.06307	748.219	315.928	1.47e-06	7-23093607-C-A	-35571	271	358	0.404977	1	2.03e-07	-0.357504	0.0674849	0.00049995	0.000697492	0.000499065	0.000175281
ENSG00000214331.8	7930	1.03009	1241.97	326.473	7.08e-07	16-74172042-C-T	-188817	9	10	0.0113379	1	1.4e-07	-1.15059	0.214264	0.00049995	0.000702477	0.000502567	9.69e-05
ENSG00000001631.15	4911	1.00702	575.875	327.173	1.29e-06	7-92285437-G-T	39271	115	131	0.14819	1	2.82e-07	0.110711	0.0211601	0.00049995	0.000703491	0.000503228	0.000196324
ENSG00000108622.10	4652	1.04252	585.552	326.231	1.66e-06	17-64025610-C-T	4976	235	285	0.322398	1	3.61e-07	-0.119339	0.0230246	0.0009999	0.000710879	0.000508447	0.000212429
ENSG00000185238.12	9155	1.03145	1682.41	332.424	5.35e-07	11-20399525-A-T	11995	15	15	0.0169683	1	1.33e-07	-0.69871	0.129862	0.00059994	0.000711204	0.000508614	7.18e-05
ENSG00000153933.9	7412	1.02772	1602.17	341.38	5.46e-07	17-56833217-G-A	-882	10	10	0.0113122	1	1.98e-07	0.440987	0.0831749	0.00139986	0.00071146	0.000508732	7.47e-05
ENSG00000166669.13	10062	1.06937	1318.72	319.675	8.9e-07	16-10476311-A-G	149877	67	69	0.0782313	1	1.34e-07	0.302477	0.0562387	0.00069993	0.000712148	0.000509158	0.000101048
ENSG00000023734.10	6088	1.02353	888.201	330.162	9.57e-07	12-15899833-AT-A	17442	35	44	0.0505747	1	2.29e-07	0.385439	0.0730959	0.00059994	0.000712269	0.000509179	0.000133166
ENSG00000198182.12	6281	1.05189	424.69	307.362	2.45e-06	19-37785051-C-T	65261	200	240	0.271493	1	2.52e-07	-0.20417	0.0388546	0.00039996	0.000713032	0.000509658	0.000300086
ENSG00000167208.14	6630	1.04501	1175.59	331.348	8.46e-07	16-50669663-T-C	-11690	63	76	0.0859729	1	2.1e-07	0.261791	0.0494856	0.0009999	0.000713819	0.000510155	0.000106507
ENSG00000236782.6	5319	1.06982	567.543	315.111	2.09e-06	1-25525486-A-G	-646335	228	284	0.321995	1	2.93e-07	-0.370085	0.070834	0.00049995	0.000717286	0.000512539	0.000235034
ENSG00000096070.19	7247	1.05365	815.586	316.946	1.3e-06	6-36235933-C-T	39189	200	242	0.273756	1	1.83e-07	-0.157249	0.0295749	0.00089991	0.000717339	0.000512539	0.000156986
ENSG00000175073.7	5666	1.078	466.34	309.452	2.69e-06	8-65880673-G-A	-786544	13	14	0.015873	1	3.08e-07	-0.235012	0.0450676	0.00069993	0.000719127	0.00051375	0.000291914
ENSG00000134668.12	5866	1.01822	711.225	324.978	1.16e-06	1-31835352-A-T	19301	213	242	0.273756	1	2.29e-07	0.235365	0.044633	0.00059994	0.000720894	0.000514946	0.000163928
ENSG00000073792.15	6704	1.06415	903.428	321.353	1.27e-06	3-185074121-C-T	-750935	20	20	0.0227273	1	2.17e-07	-0.455232	0.0861514	0.00039996	0.000723077	0.000516439	0.000145565
ENSG00000167549.18	4269	1.05483	348.821	310.206	3.1e-06	17-29729594-T-A	106687	338	439	0.497732	1	3.77e-07	0.24204	0.0467757	0.00029997	0.000726189	0.000518528	0.000368106
ENSG00000230839.1	8970	1.04937	1741.63	333.189	5.98e-07	20-1811788-G-A	-5818	314	422	0.477376	1	1.55e-07	0.267576	0.0500158	0.00089991	0.0007261	0.000518528	7.27e-05
ENSG00000280434.1	10335	1.0624	1855.9	325.289	6.16e-07	22-44026621-C-T	-112744	89	96	0.108597	1	1.13e-07	-0.464296	0.0858125	0.00049995	0.000728489	0.000520104	7.06e-05
ENSG00000160014.16	7155	1.05138	1218.66	329.594	8.75e-07	19-46609881-A-G	8645	69	73	0.0829546	1	2.03e-07	0.154025	0.0290751	0.00089991	0.0007329	0.000523185	0.000104455
ENSG00000111424.10	8227	1.0336	871.32	324.575	1.08e-06	12-48394303-A-G	451255	281	359	0.406109	1	2.07e-07	0.133533	0.0252272	0.00049995	0.000733575	0.0005236	0.00013945
ENSG00000267711.1	6373	1.04923	904.232	325.009	1.16e-06	17-35433192-C-T	30186	110	117	0.132955	1	2.3e-07	0.52804	0.100144	0.00089991	0.000734872	0.000524458	0.000139993
ENSG00000268521.1	11242	1.04311	614.271	316.281	1.64e-06	19-21576638-C-T	286640	242	292	0.330317	1	2.34e-07	-0.24261	0.0460409	0.00089991	0.000736009	0.000525202	0.000202811
ENSG00000240527.1	7853	1.03057	731.43	320.098	1.26e-06	10-95882121-G-A	48613	35	36	0.040724	1	2.04e-07	0.493136	0.0931115	0.00079992	0.00073676	0.000525671	0.000164789
ENSG00000175048.16	7924	1.05531	1018.65	322.361	1.08e-06	6-157544533-T-C	163400	292	410	0.463801	1	1.89e-07	-0.240993	0.0453753	0.00029997	0.000739595	0.000527625	0.00012623
ENSG00000142733.14	5020	1.02479	645.034	325.766	1.38e-06	1-27365482-G-C	-1410	18	18	0.020362	1	2.88e-07	0.606706	0.116051	0.00019998	0.000741867	0.000529054	0.000183987
ENSG00000233690.1	6421	1.05689	522.554	312.512	2.14e-06	10-99690546-A-AT	-7403	205	224	0.25406	1	2.7e-07	0.289155	0.0551709	0.00049995	0.000741884	0.000529054	0.000247043
ENSG00000184640.17	9716	1.04124	1669.93	325.939	6.01e-07	17-77451504-C-G	170935	108	121	0.137188	1	1.14e-07	0.120761	0.0223209	0.0009999	0.000741734	0.000529054	7.42e-05
ENSG00000268705.1	10818	1.04954	468.161	302.18	2.28e-06	19-21576638-C-T	54742	242	292	0.330317	1	1.81e-07	-0.312161	0.0586868	0.00079992	0.000742795	0.000529636	0.000270581
ENSG00000109736.14	8639	1.04513	1196.38	326.11	8.73e-07	4-2859923-AT-A	-74936	185	212	0.243678	1	1.74e-07	-0.102356	0.0192132	0.00069993	0.000750485	0.00053505	0.00010469
ENSG00000100425.18	11129	1.03057	1979.2	334.405	4.78e-07	22-49857844-C-T	30332	58	60	0.0680272	1	1.28e-07	-0.219699	0.0407778	0.00039996	0.000754096	0.000537555	6.09e-05
ENSG00000114054.13	4953	1.04377	401.897	317.037	2.59e-06	3-136404863-ATGTG-A	154557	282	358	0.405747	1	4.08e-07	0.215258	0.04173	0.00069993	0.000755943	0.000538803	0.000310497
ENSG00000273599.1	7657	1.03408	1096.73	326.729	8.87e-07	10-124995565-T-C	-499	287	358	0.404977	1	1.82e-07	0.153426	0.0288478	0.00069993	0.000756556	0.00053917	0.000110933
ENSG00000167862.9	8168	1.03073	1318.48	328.399	7.23e-07	17-75004489-G-A	-8181	35	40	0.0461894	1	1.56e-07	-0.379022	0.0708558	0.00109989	0.000759003	0.000540845	9.15e-05
ENSG00000166503.8	4716	1.04285	396.523	308.946	2.62e-06	15-83107430-G-C	-100588	22	22	0.0249433	1	2.92e-07	-0.37711	0.0721704	0.00059994	0.000759494	0.000541125	0.000313947
ENSG00000132670.20	8693	1.02861	1632.02	339.372	5.77e-07	20-2919333-G-A	45913	268	338	0.382353	1	1.93e-07	0.167669	0.0315949	0.00059994	0.00076101	0.000542136	7.35e-05
ENSG00000115085.13	4008	1.05676	333.55	312.155	3.44e-06	2-97745216-C-G	31656	306	401	0.45362	1	4.62e-07	0.0622161	0.0121198	0.00059994	0.000761427	0.000542363	0.000386867
ENSG00000094975.13	6595	1.05297	735.739	324.261	1.52e-06	1-172524903-A-ATATTATTAT	-7446	95	106	0.123256	1	3.01e-07	-0.104793	0.0200777	0.00089991	0.000762317	0.000542927	0.000173717
ENSG00000156050.8	7081	1.03338	547.875	313.185	1.78e-06	14-73960227-A-G	9976	128	141	0.159502	1	2.24e-07	-0.361913	0.0685698	0.00069993	0.000762919	0.000543286	0.000221638
ENSG00000132394.10	6602	1.03833	694.19	323.286	1.47e-06	3-128505305-A-G	258469	22	22	0.0249433	1	2.77e-07	-0.358546	0.0684784	0.00069993	0.000767783	0.00054668	0.00017723
ENSG00000198646.13	5001	1.04003	326.539	314.267	3.15e-06	20-34812552-C-G	-13097	122	131	0.148526	1	4.56e-07	0.113657	0.0221301	0.00059994	0.000768143	0.000546866	0.000378418
ENSG00000258741.3	10536	1.03422	2096.65	336.115	4.72e-07	15-92738162-G-A	3967	330	438	0.496583	1	1.36e-07	0.33318	0.0619769	0.00039996	0.000769781	0.000547962	5.81e-05
ENSG00000279605.1	7564	1.06846	929.108	319.6	1.35e-06	8-143575631-G-A	-2983	156	176	0.199546	1	2.15e-07	0.149683	0.0283193	0.00069993	0.000770073	0.000548099	0.000143088
ENSG00000235072.2	5612	1.03955	623.708	321.253	1.66e-06	2-25361019-C-CTT	-14826	97	103	0.117312	1	2.92e-07	0.461017	0.0882259	0.00049995	0.000773064	0.000550158	0.000197889
ENSG00000111886.10	6831	1.07129	734.448	317.097	1.75e-06	6-89323380-TCAAAA-T	8081	217	268	0.3041	1	2.6e-07	0.259482	0.0494393	0.00059994	0.000773184	0.000550172	0.000182296
ENSG00000220008.3	9522	1.03874	2024.48	331.587	5.08e-07	19-2290871-G-C	-1153	127	140	0.158371	1	1.21e-07	-0.151081	0.0279853	0.00079992	0.000773507	0.000550332	6.08e-05
ENSG00000197747.8	6283	1.05262	648.115	320.686	1.75e-06	1-151982416-T-C	-11974	66	73	0.0825792	1	3.03e-07	0.176589	0.0338425	0.0009999	0.000774111	0.000550691	0.000197023
ENSG00000051128.18	6716	1.0613	799.792	319.599	1.51e-06	19-18857879-G-T	-83382	30	31	0.0350679	1	2.44e-07	-0.315549	0.0599804	0.00079992	0.000776198	0.000552104	0.000163245
ENSG00000255150.2	8581	1.06736	963.311	319.949	1.3e-06	12-104290995-A-C	-12744	331	436	0.494331	1	2.1e-07	-0.212227	0.0401148	0.00089991	0.000776912	0.000552541	0.00013763
ENSG00000163141.18	5533	1.04351	496.341	316.178	2.15e-06	1-151032244-C-CA	-4326	153	177	0.201136	1	3.17e-07	0.31622	0.0607098	0.00059994	0.000777261	0.000552719	0.000251257
ENSG00000119559.15	9655	1.0295	2391.22	337.59	4.05e-07	19-1473345-T-C	-6211	46	53	0.0599548	1	1.22e-07	-0.215585	0.0399516	0.00059994	0.000778856	0.000553782	5.03e-05
ENSG00000234327.7	9303	1.03553	1378.8	327.654	7.34e-07	17-5123902-T-C	12434	62	62	0.070615	1	1.53e-07	-0.47617	0.0889691	0.00129987	0.000779874	0.000554435	8.86e-05
ENSG00000162852.13	10664	1.05945	1251.84	321.054	9.55e-07	1-246607325-A-G	40881	223	258	0.292517	1	1.54e-07	0.108512	0.0202799	0.00069993	0.00078027	0.000554646	0.00010381
ENSG00000230539.1	7585	1.03647	1034.41	323.372	9.87e-07	7-36591870-A-G	-8250	161	189	0.214286	1	1.77e-07	0.339466	0.0637676	0.00079992	0.000781246	0.000555268	0.000118361
ENSG00000120694.19	7902	1.04286	1258.21	328.529	8.5e-07	13-31141318-A-C	-21070	205	241	0.273243	1	1.88e-07	0.113202	0.0213084	0.00059994	0.000782906	0.000556377	9.9e-05
ENSG00000077454.15	6530	1.03161	665.417	319.37	1.49e-06	7-99986787-G-A	-599366	17	18	0.0204082	1	2.38e-07	0.20628	0.0391724	0.00079992	0.000783309	0.000556478	0.000181636
ENSG00000107890.16	9820	1.05454	891.834	322.52	1.3e-06	10-27084714-T-C	-15784	32	33	0.0375854	1	2.34e-07	0.340972	0.0647128	0.00089991	0.00078335	0.000556478	0.000143893
ENSG00000130520.10	7578	1.02543	1268.73	330.051	7.45e-07	19-18307791-G-C	-15483	36	36	0.040724	1	1.73e-07	-0.260723	0.0489294	0.00089991	0.000783221	0.000556478	9.37e-05
ENSG00000242252.1	5390	1.02344	799.273	334.878	1.17e-06	1-156287122-C-A	45160	175	199	0.226651	1	3.47e-07	-0.218505	0.0420923	0.00089991	0.000783778	0.000556711	0.000147948
ENSG00000187210.12	8993	1.05405	1363.85	327.344	8.49e-07	9-76510159-C-G	90309	260	314	0.356009	1	1.78e-07	-0.193349	0.0363235	0.00089991	0.000784028	0.000556817	9.4e-05
ENSG00000174326.11	8279	1.0771	1405.08	322.814	9.63e-07	17-7063007-T-C	19084	32	33	0.0373303	1	1.68e-07	0.749437	0.14051	0.00059994	0.000785101	0.000557508	9.67e-05
ENSG00000226677.3	7999	1.01369	976.962	329.07	8.91e-07	14-34953605-C-T	14281	166	187	0.21445	1	2.02e-07	-0.405583	0.0765576	0.00039996	0.000785827	0.000557952	0.000117874
ENSG00000141429.13	6458	1.0333	824.473	327.319	1.22e-06	18-35712840-G-A	131723	59	62	0.0702948	1	2.67e-07	-0.181829	0.03468	0.00029997	0.000787771	0.00055926	0.000147258
ENSG00000221968.8	6196	1.04933	772.64	318.96	1.46e-06	11-61891328-C-T	-723	281	371	0.420455	1	2.3e-07	-0.16308	0.0309287	0.00089991	0.000791864	0.000562094	0.000163874
ENSG00000137274.12	9400	1.01232	1557.54	334.265	5.58e-07	6-3137960-T-C	19586	223	274	0.309955	1	1.5e-07	-0.354138	0.0661223	0.00059994	0.000792285	0.000562322	7.37e-05
ENSG00000188315.7	3397	1.02501	229.226	312.928	4.17e-06	3-49278142-CT-C	312	152	177	0.201136	1	5.98e-07	-0.107104	0.0210784	0.00139986	0.000794204	0.000563611	0.000517928
ENSG00000167378.8	9195	1.0668	827.817	314.484	1.55e-06	19-43586043-A-C	-10092	322	423	0.478507	1	2.01e-07	0.26087	0.0492302	0.00089991	0.000796605	0.000565243	0.000159928
ENSG00000119943.12	6815	1.05777	781.398	323.791	1.54e-06	10-98418958-G-A	3774	24	27	0.030543	1	3e-07	0.563583	0.107966	0.00029997	0.00079673	0.000565259	0.000165592
ENSG00000197576.13	7398	1.0762	683.093	310.235	2e-06	7-27102038-C-G	-28761	227	281	0.317873	1	2.24e-07	0.373906	0.0708503	0.00039996	0.00079741	0.000565669	0.000198411
ENSG00000181827.14	7964	1.04749	589.595	314.737	1.91e-06	15-56503977-G-T	260711	40	43	0.0494253	1	2.6e-07	0.183523	0.0349675	0.00049995	0.000798855	0.000566622	0.000213722
ENSG00000283164.1	7995	1.03649	984.818	320.059	1.06e-06	2-230909662-C-A	-14905	54	58	0.0656109	1	1.66e-07	0.671226	0.125789	0.00079992	0.000799203	0.000566796	0.000124329
ENSG00000276417.1	8751	1.01835	1047.41	320.76	8.76e-07	12-8204002-T-TTC	-1982	324	415	0.469697	1	1.38e-07	0.324132	0.0603326	0.00039996	0.000800654	0.000567753	0.000111353
ENSG00000197497.10	12014	1.02376	2550.91	337.551	3.75e-07	19-53194155-A-T	769	160	188	0.21659	1	1.12e-07	0.308654	0.0570233	0.00089991	0.000801992	0.000568629	4.64e-05
ENSG00000106537.7	8932	1.01998	1110.21	320.534	8.39e-07	7-17704178-T-C	950643	248	307	0.347285	1	1.3e-07	0.14255	0.0264764	0.00049995	0.000802951	0.000569236	0.000105521
ENSG00000260563.3	7781	1.02885	1037.64	328.834	9.61e-07	17-82301780-T-C	8064	43	44	0.0498866	1	2.18e-07	-0.338911	0.0641476	0.00029997	0.000806122	0.000571411	0.000115629
ENSG00000122543.10	9677	1.07916	1150.76	314.327	1.22e-06	7-5858755-GAGGGTT-G	-21072	32	32	0.0362812	1	1.52e-07	-0.676248	0.126306	0.00049995	0.000807238	0.000572129	0.000118652
ENSG00000110921.13	5992	1.03998	643.268	320.31	1.68e-06	12-109957030-C-A	383775	21	22	0.0253456	1	2.85e-07	-0.57734	0.110392	0.0009999	0.000808545	0.000572982	0.000192092
ENSG00000008130.15	7234	1.03023	1166.62	327.997	8.67e-07	1-1793064-C-CA	12607	219	242	0.274713	1	1.87e-07	-0.0655393	0.0123359	0.00049995	0.000809711	0.000573735	0.000103227
ENSG00000274376.4	5326	1.04485	554.997	316.283	2.02e-06	15-82239933-T-G	-58620	189	222	0.251131	1	2.97e-07	0.182038	0.0348603	0.00059994	0.000811335	0.000574812	0.00022549
ENSG00000148672.8	6476	1.05942	623.413	311.745	1.99e-06	10-87090012-C-T	-4854	183	216	0.246014	1	2.39e-07	0.151123	0.0287049	0.00079992	0.000812706	0.00057571	0.000208423
ENSG00000273036.2	5868	1.03937	935.478	327.29	1.16e-06	9-38621347-G-A	75975	231	282	0.319005	1	2.51e-07	-0.244262	0.0464817	0.00089991	0.000813112	0.000575924	0.000131884
ENSG00000166685.11	8886	1.00797	2133.56	339.597	4.07e-07	17-73265683-A-T	73051	229	273	0.308824	1	1.34e-07	0.183674	0.0341478	0.0009999	0.000816812	0.000578471	5.31e-05
ENSG00000145685.13	7338	1.04901	1013.45	329.086	1.15e-06	5-78617838-T-C	-152183	274	354	0.401361	1	2.69e-07	0.163721	0.0312341	0.00039996	0.000818082	0.000579296	0.000124835
ENSG00000214193.10	5382	1.03656	659.077	320.688	1.63e-06	1-36282396-AT-A	-23991	282	330	0.373536	1	2.79e-07	-0.266554	0.0509265	0.00069993	0.000821831	0.000581877	0.000185804
ENSG00000138758.11	8695	1.03861	849.265	325.555	1.29e-06	4-76987170-T-C	37467	317	403	0.456916	1	2.64e-07	-0.143851	0.0274232	0.00069993	0.000826962	0.000585435	0.000144979
ENSG00000023041.11	6913	1.03199	1141.73	333.945	9.23e-07	10-112368619-TA-T	-78298	270	325	0.368481	1	2.58e-07	-0.141315	0.0269172	0.00079992	0.000833758	0.00059017	0.000105972
ENSG00000064989.12	7127	1.05238	445.211	307.776	2.73e-06	2-187457310-A-T	8850	253	295	0.333724	1	2.91e-07	-0.223139	0.0426964	0.00089991	0.00083422	0.000590422	0.000286621
ENSG00000189067.12	11105	1.05673	1420.43	323.577	8.86e-07	16-11611047-C-T	-25334	120	130	0.147059	1	1.58e-07	0.0942984	0.0176401	0.00079992	0.000839591	0.000594148	9.09e-05
ENSG00000135365.15	5254	1.05549	532.067	317.023	2.35e-06	11-46071733-CA-C	-49445	84	90	0.102041	1	3.64e-07	0.151319	0.0292057	0.00089991	0.000841158	0.000595181	0.000241764
ENSG00000196792.11	7186	1.02558	823.767	324.006	1.24e-06	14-31035850-CT-C	9449	230	270	0.306122	1	2.37e-07	-0.124998	0.023735	0.00079992	0.000849972	0.000601264	0.000144377
ENSG00000007237.18	9067	1.02655	1975.17	339.91	5.23e-07	17-10116033-G-A	-82518	222	271	0.306561	1	1.78e-07	0.15977	0.0300137	0.00039996	0.000849931	0.000601264	6.04e-05
ENSG00000099953.9	8087	1.02139	1203.34	331.756	8.28e-07	22-23816712-C-A	48069	223	264	0.298643	1	2.09e-07	-0.204679	0.03868	0.00049995	0.000850759	0.000601744	9.77e-05
ENSG00000131370.15	7870	1.048	1062.18	326.992	1.14e-06	3-15178613-T-A	-162755	135	148	0.167421	1	2.43e-07	-0.234707	0.0446083	0.00039996	0.000855967	0.00060535	0.0001188
ENSG00000141380.13	7004	1.04918	1163.45	330.638	1.05e-06	18-26145188-T-G	53971	127	162	0.184091	1	2.58e-07	0.126164	0.0240335	0.00059994	0.000856289	0.000605501	0.00010879
ENSG00000148204.11	7181	1.05297	860.85	322.606	1.45e-06	9-123366944-CA-C	10774	239	288	0.326879	1	2.66e-07	-0.298225	0.0568748	0.00039996	0.000857035	0.000605951	0.000148473
ENSG00000154485.4	7969	1.02217	1416.25	337.948	7.12e-07	10-125779418-G-T	3597	298	384	0.434389	1	2.29e-07	-0.332886	0.0631274	0.00079992	0.000857229	0.000606011	8.32e-05
ENSG00000107863.17	8164	1.05027	1033.86	324.092	1.19e-06	10-24596242-TGAAA-T	-127426	199	228	0.257919	1	2.26e-07	0.181785	0.0344555	0.00129987	0.000857871	0.000606388	0.000122772
ENSG00000279026.1	7812	1.08884	603.539	304.381	2.63e-06	14-73609424-T-C	28730	257	332	0.376136	1	2.39e-07	0.319482	0.0606774	0.00079992	0.000858356	0.000606653	0.000231643
ENSG00000279349.1	9042	1.05214	798.451	318.38	1.56e-06	3-112570210-A-ATTT	42068	61	64	0.0723982	1	2.41e-07	-0.535186	0.101685	0.00059994	0.000859235	0.000607197	0.000159733
ENSG00000166272.16	4895	1.06495	356.29	306.969	3.83e-06	10-102800007-A-G	56037	300	393	0.445455	1	4.2e-07	0.117636	0.0228297	0.00069993	0.000862097	0.000609142	0.00036979
ENSG00000278239.1	6050	1.05465	684.342	320.249	1.86e-06	19-41809883-T-G	-26067	288	373	0.422903	1	3.19e-07	-0.317292	0.0609312	0.00089991	0.000862956	0.000609672	0.000187569
ENSG00000109943.8	7954	1.03403	1548.09	339.494	7.16e-07	11-122844074-A-G	5574	254	315	0.356335	1	2.45e-07	0.19508	0.0370889	0.00079992	0.000865432	0.000611343	7.86e-05
ENSG00000211695.2	8932	1.04313	973.092	323.258	1.22e-06	7-38204863-C-T	-113998	54	55	0.0625	1	2.24e-07	-0.574478	0.108844	0.00059994	0.000867567	0.000612773	0.000128041
ENSG00000177556.11	8597	1.07598	757.91	313.204	1.95e-06	5-151864202-T-A	105423	264	335	0.378959	1	2.48e-07	-0.170897	0.0325056	0.00069993	0.000868162	0.000613115	0.00017873
ENSG00000109501.13	10619	1.03352	2030.72	330.868	5.48e-07	4-6294004-A-ATC	24155	115	124	0.140271	1	1.27e-07	-0.334487	0.0620755	0.00069993	0.000871905	0.00061568	5.98e-05
ENSG00000103335.21	10396	1.01258	1674.24	331.158	5.73e-07	16-88715206-G-C	-70005	103	110	0.124434	1	1.35e-07	0.195716	0.0364046	0.00079992	0.000873963	0.000617055	6.86e-05
ENSG00000282164.2	7691	1.05196	990.475	320.98	1.28e-06	8-140102899-C-G	2339	239	290	0.328054	1	2.15e-07	-0.277342	0.052469	0.00049995	0.00087567	0.000618181	0.000128709
ENSG00000139572.3	7200	1.05679	874.945	325.059	1.5e-06	12-54519344-T-C	154857	36	37	0.0419501	1	3.06e-07	-0.468329	0.0897847	0.00039996	0.000876149	0.000618441	0.00014752
ENSG00000229453.2	3247	1.03791	261.333	316.846	4.43e-06	3-48370774-CG-C	42433	267	328	0.371854	1	7.53e-07	0.296189	0.0588378	0.00089991	0.00088185	0.000622385	0.000470175
ENSG00000179832.17	6641	1.0556	869.304	322.302	1.51e-06	8-144199755-TC-T	51719	27	30	0.0339367	1	2.74e-07	-0.268826	0.0513266	0.00049995	0.000884483	0.000624164	0.000148026
ENSG00000174953.13	7776	1.03519	742.21	326.06	1.54e-06	3-154264650-T-G	-59847	91	97	0.109729	1	3.28e-07	0.136441	0.0262285	0.00079992	0.000884688	0.00062423	0.000164398
ENSG00000132383.11	9162	1.03865	1727.32	330.126	6.77e-07	17-1762412-C-T	-67290	308	401	0.45362	1	1.56e-07	-0.118425	0.0221402	0.00069993	0.000885158	0.000624482	7.13e-05
ENSG00000177025.3	6457	1.03043	780.755	323.409	1.41e-06	19-57848276-T-G	-126258	110	124	0.140909	1	2.67e-07	0.463022	0.0883167	0.00089991	0.000885664	0.00062476	0.000154321
ENSG00000183258.11	7066	1.05553	1148.96	327.184	1.15e-06	5-177597112-G-GA	79643	12	12	0.0136054	1	2.48e-07	-0.352658	0.0670744	0.00069993	0.000890213	0.000627889	0.000111977
ENSG00000163154.5	5346	1.04389	493.127	315.335	2.48e-06	1-151040811-A-G	-115818	256	332	0.375566	1	3.6e-07	-0.087261	0.0168353	0.00089991	0.000892123	0.000629155	0.000253142
ENSG00000109618.11	8154	1.04883	1299.94	326.191	9.73e-07	4-25126952-G-C	-33490	147	155	0.175339	1	1.97e-07	0.131033	0.0247106	0.00039996	0.000893167	0.000629732	9.73e-05
ENSG00000005187.11	6202	1.01393	841.186	327.855	1.18e-06	16-20675311-T-C	65068	239	283	0.320136	1	2.62e-07	0.174942	0.0333434	0.00039996	0.000893096	0.000629732	0.000136991
ENSG00000212743.2	10309	1.03827	1916.12	331.988	6.15e-07	10-6233182-T-C	-117134	311	392	0.443439	1	1.52e-07	0.239614	0.0447537	0.00089991	0.000894329	0.000630471	6.42e-05
ENSG00000225791.6	8343	1.03447	922.198	323.585	1.26e-06	6-52577303-G-T	-4	210	242	0.273756	1	2.35e-07	-0.33549	0.0636844	0.00119988	0.00090311	0.00063658	0.000132062
ENSG00000118518.15	5123	1.03995	505.428	324.222	2.39e-06	6-127390028-G-A	123418	234	272	0.307955	1	5e-07	0.11757	0.0229738	0.00079992	0.000905873	0.000638446	0.000244447
ENSG00000164327.12	8099	1.05135	875.033	319.036	1.5e-06	5-38999043-A-AC	-75365	130	141	0.163194	1	2.36e-07	0.0747731	0.014196	0.00049995	0.000910029	0.000641295	0.000145456
ENSG00000105248.15	8622	1.04883	1683.28	329.953	7.65e-07	19-4246200-C-T	-1815	282	361	0.408371	1	1.77e-07	-0.134997	0.0253578	0.00119988	0.00091041	0.000641481	7.51e-05
ENSG00000175265.17	9062	1.04584	1197.31	325.215	1.06e-06	15-34654208-G-A	216742	9	9	0.0102041	1	2.07e-07	0.922127	0.17422	0.00059994	0.000911674	0.00064229	0.000104801
ENSG00000272599.2	5761	1.01653	383.175	322.605	2.69e-06	10-72986688-C-T	-138844	75	80	0.0904977	1	5.35e-07	-0.547749	0.107325	0.00059994	0.000911854	0.000642335	0.000302853
ENSG00000119514.6	6735	1.05466	865.616	320.707	1.55e-06	9-98800544-CT-C	-7155	63	66	0.0760369	1	2.65e-07	-0.339336	0.0647009	0.00079992	0.000913166	0.000643178	0.000148297
ENSG00000163171.7	9253	1.04573	960.781	316.168	1.32e-06	2-37849209-G-T	110741	80	94	0.106335	1	1.8e-07	-0.220737	0.0414856	0.00069993	0.00091443	0.000643986	0.000130561
ENSG00000162148.10	7261	1.02652	913.26	325.228	1.21e-06	11-61097696-G-A	-383424	15	15	0.0169683	1	2.43e-07	0.70608	0.134195	0.00109989	0.000914934	0.00064426	0.00013056
ENSG00000163596.16	5105	1.03707	447.857	317.675	2.67e-06	2-203116627-C-CAAA	244642	277	342	0.386946	1	4.33e-07	0.194263	0.0377487	0.00059994	0.000915395	0.000644502	0.000273782
ENSG00000184956.15	8458	1.03947	1368.83	332.316	8.88e-07	11-308290-T-C	-728416	212	270	0.30543	1	2.31e-07	-0.287168	0.054475	0.00089991	0.000916583	0.000645257	9.02e-05
ENSG00000249667.1	9466	1.03401	1248.05	324.339	9.41e-07	4-38508140-A-G	-1627	51	58	0.0659091	1	1.75e-07	0.432275	0.0811676	0.00129987	0.000919666	0.000647346	9.75e-05
ENSG00000245025.2	8281	1.03792	1509.59	333.957	8.05e-07	8-23019226-C-T	11109	314	410	0.463801	1	2.22e-07	-0.325147	0.0615869	0.00089991	0.000926031	0.000651743	8.14e-05
ENSG00000266490.1	5739	1.05894	534.855	315.804	2.62e-06	17-30729320-G-A	-63052	142	161	0.182127	1	3.93e-07	0.393046	0.0760843	0.00059994	0.000927294	0.000652549	0.000242634
ENSG00000007541.16	7449	1.05038	1357.73	328.139	9.76e-07	16-582011-C-T	15016	117	124	0.14059	1	2.15e-07	0.12587	0.023814	0.0009999	0.000927869	0.000652871	9.35e-05
ENSG00000164574.15	7621	1.04355	732.469	316.664	1.74e-06	5-154190313-G-C	-417	66	69	0.0780543	1	2.54e-07	-0.344	0.0654897	0.00089991	0.000937032	0.000659234	0.000170284
ENSG00000118308.15	9024	1.02893	1195.56	325.59	9.68e-07	12-25099244-C-A	94902	254	318	0.359729	1	1.91e-07	0.0939239	0.0176916	0.00129987	0.000939004	0.000660538	0.000100378
ENSG00000235621.8	7877	1.03851	1088.23	330.727	1.14e-06	20-48360491-G-T	541	21	21	0.0237557	1	2.86e-07	-0.565406	0.108125	0.00079992	0.000945682	0.000665151	0.000113116
ENSG00000272335.1	5212	1.02305	367.121	319.724	3.06e-06	5-44926416-A-T	100340	319	421	0.477324	1	5.51e-07	-0.154787	0.0303649	0.0009999	0.000949411	0.000667689	0.000321727
ENSG00000123552.17	6771	1.03663	765.943	327.696	1.61e-06	6-99518929-G-A	-2799	296	391	0.443311	1	3.7e-07	0.110522	0.0213447	0.00089991	0.00094991	0.000667956	0.000159911
ENSG00000011275.18	9799	1.0608	1096.6	312.177	1.33e-06	7-5838869-A-C	57130	289	381	0.430995	1	1.51e-07	0.190525	0.0355825	0.00069993	0.000951971	0.000669235	0.000118913
ENSG00000235530.6	4093	1.01567	579.132	327.573	1.84e-06	17-21187224-A-G	-30865	132	146	0.165533	1	4.28e-07	0.401874	0.0780519	0.00039996	0.000951945	0.000669235	0.000199921
ENSG00000133661.15	9439	1.03759	1133.77	328.928	1.1e-06	10-79969114-G-A	-13500	299	388	0.438914	1	2.54e-07	0.26873	0.0511579	0.00069993	0.00095244	0.00066948	0.000108308
ENSG00000106415.12	11173	1.04487	1487.15	322.49	8.81e-07	7-8046289-C-T	77495	47	48	0.0542986	1	1.5e-07	-0.240176	0.0448411	0.00089991	0.000953459	0.000670112	8.42e-05
ENSG00000170776.21	8048	1.0465	687.718	311	1.93e-06	15-85421592-C-T	41021	88	98	0.111111	1	2.22e-07	-0.144494	0.0273712	0.00059994	0.000953641	0.000670154	0.000182763
ENSG00000110200.8	7664	1.03866	758.008	324.947	1.66e-06	11-71896737-A-G	-216043	265	342	0.386878	1	3.42e-07	-0.198981	0.0383123	0.00109989	0.000956481	0.000672065	0.000162451
ENSG00000280160.1	3920	1.05691	492.749	323.499	2.91e-06	16-30153879-G-A	-939848	321	416	0.471655	1	6.07e-07	-0.344714	0.0678811	0.00089991	0.000961695	0.000675643	0.000261996
ENSG00000139842.14	8083	1.03667	1182.4	327.283	1.06e-06	13-113166873-T-C	-41843	37	40	0.0452489	1	2.27e-07	-0.399349	0.075708	0.00089991	0.000963507	0.00067683	0.000103604
ENSG00000274292.1	7495	1.02594	803.829	326.084	1.45e-06	12-121801702-A-G	905	139	156	0.176471	1	3.08e-07	-0.302717	0.0580522	0.00069993	0.000968259	0.000680082	0.000148099
ENSG00000182446.13	8577	1.05751	1209.19	326.395	1.2e-06	17-81559376-G-C	-77770	206	244	0.276018	1	2.52e-07	0.147131	0.0280004	0.00039996	0.000970268	0.000681407	0.00010694
ENSG00000260996.1	6116	1.04436	1185.16	334.678	1.12e-06	9-137291561-T-C	-4160	110	119	0.138051	1	3.29e-07	0.497909	0.0957227	0.00109989	0.000970438	0.00068144	0.000105468
ENSG00000178301.3	7242	1.03444	697.146	324.696	1.78e-06	11-77670706-T-C	81315	263	328	0.371041	1	3.66e-07	-0.301368	0.0581772	0.00079992	0.000970675	0.00068152	0.000174678
ENSG00000276180.1	7007	1.03912	318.814	307.57	4.02e-06	6-26458297-C-G	-680291	185	214	0.242081	1	4.57e-07	-0.356748	0.0694687	0.00069993	0.000971542	0.000682043	0.00038666
ENSG00000134291.11	8233	1.0722	802.274	317.182	2e-06	12-47963231-A-C	-338	261	323	0.366213	1	3.04e-07	0.180524	0.0346005	0.00059994	0.00097319	0.000683113	0.000167268
ENSG00000168060.15	5292	1.01861	603.175	321.51	1.85e-06	11-65035798-G-A	-22751	61	65	0.0735294	1	3.35e-07	-0.299688	0.0576541	0.00159984	0.000975079	0.000684266	0.000193496
ENSG00000273148.1	8639	1.06158	954.398	318.646	1.57e-06	20-18802849-C-A	8320	129	143	0.1625	1	2.45e-07	0.300677	0.0571638	0.00109989	0.000975059	0.000684266	0.000136899
ENSG00000104689.9	8226	1.04379	1252.38	327.303	1.06e-06	8-23227756-T-C	2630	208	242	0.273864	1	2.28e-07	0.190885	0.0361944	0.00089991	0.000976192	0.00068496	9.97e-05
ENSG00000168675.18	8058	1.05045	939.368	318.371	1.48e-06	18-13466909-G-A	249411	263	340	0.384615	1	2.27e-07	0.158271	0.0300057	0.00069993	0.000978414	0.000686432	0.000135183
ENSG00000175730.8	5727	1.04666	619.318	319.103	2.2e-06	20-32746450-G-T	55635	139	155	0.175737	1	3.69e-07	-0.447086	0.086334	0.0009999	0.000981077	0.000688214	0.000203029
ENSG00000169499.14	5419	1.03759	588.518	319.293	2.18e-06	8-38859274-T-C	-41961	108	118	0.134091	1	3.68e-07	0.151507	0.0292545	0.00059994	0.000983142	0.000689575	0.000208646
ENSG00000130714.15	7249	1.04338	1248.19	329.372	1.07e-06	9-131506797-G-A	3895	96	104	0.117647	1	2.51e-07	-0.197956	0.0376704	0.0009999	0.000983503	0.000689741	9.99e-05
ENSG00000174514.12	6470	1.05452	1066.77	328.041	1.35e-06	1-205593396-A-G	24511	174	195	0.223624	1	3.09e-07	0.300775	0.0576838	0.00089991	0.000985425	0.000691002	0.000120294
ENSG00000100911.15	7988	1.02601	1185.18	327.789	1e-06	14-24146226-T-C	-1009	273	362	0.409502	1	2.19e-07	-0.0926599	0.0175409	0.00089991	0.000986085	0.000691378	0.000100468
ENSG00000183087.14	5903	1.05059	767.811	320.193	1.83e-06	13-113931211-T-G	67144	304	404	0.457014	1	3.13e-07	0.194748	0.0373701	0.00059994	0.000986448	0.000691545	0.000165442
ENSG00000211790.2	9211	1.0284	1690.69	338.017	7.16e-07	14-21909031-C-T	14598	255	311	0.352608	1	2.31e-07	-0.233182	0.0442342	0.0009999	0.00098781	0.000692412	7.09e-05
ENSG00000111639.7	7401	1.06274	1324.66	330.49	1.16e-06	12-6485519-GATTT-G	-7836	271	344	0.39016	1	2.87e-07	0.124525	0.0238148	0.00079992	0.00099082	0.000694433	9.89e-05
ENSG00000089050.15	8694	1.03115	1107.28	326.113	1.12e-06	20-18490020-A-G	-7223	125	141	0.160592	1	2.3e-07	0.235427	0.0446521	0.00039996	0.000991328	0.000694702	0.000109024
ENSG00000165997.4	9661	1.06094	884.494	317.039	1.72e-06	10-18615128-T-C	-44277	319	429	0.486364	1	2.54e-07	-0.0769824	0.014655	0.00109989	0.00099496	0.000697159	0.000147478
ENSG00000023318.7	5419	1.07569	435.362	313.409	3.84e-06	9-99898832-G-GT	-200208	97	106	0.123543	1	5.54e-07	-0.144625	0.0283773	0.00059994	0.000996304	0.000698013	0.00031089
ENSG00000211896.7	8525	1.04917	842.344	319.862	1.67e-06	14-105761095-T-C	18024	264	358	0.405896	1	2.78e-07	0.167901	0.0320718	0.00039996	0.000996523	0.000698078	0.000150252
ENSG00000274695.1	10734	1.0453	2298.9	338.034	5.97e-07	12-128828605-A-C	1769	80	85	0.0961538	1	1.9e-07	-0.517896	0.0975272	0.00079992	0.000997695	0.000698811	5.45e-05
ENSG00000142065.13	6633	1.0533	687.305	322.059	2.11e-06	19-36418800-C-G	39601	17	17	0.0193622	1	3.98e-07	0.349079	0.0676049	0.00119988	0.000999241	0.000699805	0.000186113
ENSG00000272498.1	7857	1.03422	872.249	324.312	1.46e-06	3-16335157-G-A	-4151	232	285	0.322398	1	2.88e-07	-0.18208	0.0348293	0.00069993	0.000999699	0.000699949	0.000139533
ENSG00000196172.9	7200	1.05192	357.778	308.671	4.02e-06	19-23744939-CCA-C	-13952	145	162	0.183258	1	4.79e-07	0.175983	0.0343298	0.00079992	0.000999687	0.000699949	0.000356227
ENSG00000261754.2	8003	1.05591	1109.51	322.594	1.34e-06	19-34845988-A-G	31643	302	389	0.441043	1	2.42e-07	-0.234558	0.0445735	0.00109989	0.00100505	0.00070361	0.000116073
ENSG00000135740.16	4554	1.04764	340.869	311.441	4.15e-06	16-67349024-A-G	102109	37	46	0.0521542	1	5.6e-07	0.69223	0.135875	0.00109989	0.00101406	0.000709822	0.000369779
ENSG00000213859.4	8127	1.05042	1425.83	327.339	1.02e-06	17-7337072-C-T	-14817	122	138	0.156109	1	2.18e-07	0.252895	0.0478667	0.00059994	0.00101908	0.000713248	8.91e-05
ENSG00000115350.11	6991	1.04558	1004.92	327.126	1.4e-06	2-74988115-G-T	29623	220	263	0.298186	1	3.08e-07	-0.114225	0.0219058	0.00059994	0.00102025	0.00071398	0.00012478
ENSG00000135899.17	8232	1.03673	1193.71	331.999	1.11e-06	2-230169933-G-A	-55796	133	146	0.165533	1	2.92e-07	0.132199	0.0252989	0.00119988	0.00102138	0.000714681	0.000102638
ENSG00000147454.13	8331	1.02454	1251.86	330.269	9.77e-07	8-23562356-A-G	33551	255	306	0.346939	1	2.36e-07	-0.125389	0.0238032	0.00089991	0.00102563	0.000717558	9.47e-05
ENSG00000245552.6	7463	1.03143	931.593	323.262	1.38e-06	11-95248399-TG-T	97860	75	81	0.0920455	1	2.58e-07	0.424209	0.0808106	0.00089991	0.00102883	0.000719711	0.000129681
ENSG00000169223.14	6686	1.05618	1021.18	324.932	1.49e-06	5-177334534-A-G	-17318	254	324	0.366516	1	3.02e-07	0.0733556	0.0140567	0.00049995	0.00102923	0.0007199	0.000126198
ENSG00000180316.12	7361	1.0442	869.312	319.423	1.62e-06	6-36293617-G-A	50414	203	241	0.272624	1	2.63e-07	0.183968	0.0350685	0.00059994	0.00103239	0.000722016	0.000143725
ENSG00000137154.12	9099	1.03316	1284.66	323.719	1.03e-06	9-19368275-TTC-T	-11979	104	110	0.127907	1	1.88e-07	-0.104692	0.0197094	0.00079992	0.00104262	0.00072908	9.45e-05
ENSG00000152382.5	8081	1.0406	1009.4	325.578	1.38e-06	1-166810487-C-CTTATTTTATTTTATT	-65840	81	86	0.0977273	1	2.85e-07	0.217288	0.0415456	0.00069993	0.00104739	0.00073232	0.00012262
ENSG00000273899.4	7375	1.0274	1240.27	330.781	1.03e-06	22-37695173-T-C	13500	269	339	0.383484	1	2.54e-07	-0.110294	0.0209982	0.00119988	0.00104776	0.000732489	9.64e-05
ENSG00000233369.7	4428	1.05809	521.455	317.786	3.01e-06	7-72870219-G-T	-284719	19	19	0.0214932	1	5.01e-07	-0.585708	0.114459	0.00089991	0.00105058	0.000734369	0.000248325
ENSG00000125249.6	6851	1.03075	961.617	323.737	1.36e-06	13-97482907-T-C	48685	226	274	0.309955	1	2.6e-07	-0.0942331	0.0179559	0.00059994	0.00105545	0.000737681	0.000125404
ENSG00000178999.12	7529	1.03319	1292.82	330.418	1.03e-06	17-8213889-A-AT	3291	238	289	0.327231	1	2.52e-07	-0.234878	0.044702	0.00069993	0.00105559	0.000737685	9.39e-05
ENSG00000161202.17	8171	1.0193	1085.55	325.86	1.12e-06	3-184028256-A-G	-127132	300	395	0.447846	1	2.28e-07	0.0934942	0.0177255	0.00079992	0.00105746	0.0007389	0.00010772
ENSG00000113119.12	4775	1.03123	502.229	320.101	2.63e-06	5-140594111-G-T	-45316	323	425	0.480769	1	4.71e-07	-0.173991	0.0339209	0.00059994	0.00105829	0.000739389	0.000240398
ENSG00000171604.11	3861	1.02707	460.809	320.434	2.79e-06	5-139623631-A-T	-23668	66	69	0.0782313	1	5.11e-07	-0.260794	0.0510051	0.00049995	0.00105923	0.000739948	0.000259112
ENSG00000255559.1	3132	1.03845	349.984	314.182	3.98e-06	8-144971123-C-T	-31688	85	95	0.107466	1	5.95e-07	0.467353	0.091962	0.00159984	0.00106174	0.000741611	0.000351604
ENSG00000055732.12	7652	1.04014	949.567	328.79	1.49e-06	1-85001447-G-A	-47052	227	273	0.308824	1	3.53e-07	-0.249029	0.0480083	0.00149985	0.0010642	0.000743236	0.000130189
ENSG00000110171.19	9744	1.02776	1409.87	333.036	9.2e-07	11-6475103-A-G	644	167	185	0.209276	1	2.48e-07	0.216167	0.0411122	0.0009999	0.00106511	0.000743772	8.49e-05
ENSG00000169756.16	7108	1.03562	679.503	320.981	2.02e-06	2-108534528-G-A	173	38	40	0.0454545	1	3.62e-07	-0.263535	0.0508509	0.00109989	0.00106781	0.000745566	0.000179771
ENSG00000197580.11	6449	1.04679	736.662	325.579	2.02e-06	11-112185256-A-G	9789	260	342	0.386878	1	4.36e-07	0.285276	0.0554491	0.00069993	0.00107209	0.00074846	0.000170749
ENSG00000103254.9	7850	1.05244	1285.45	324.171	1.2e-06	16-719538-G-A	-1437	154	179	0.202489	1	2.3e-07	0.156811	0.0297405	0.00149985	0.00107538	0.000750661	9.93e-05
ENSG00000196187.11	7266	1.06991	649.605	315.23	2.67e-06	1-225902270-G-A	19901	68	71	0.0803167	1	3.92e-07	0.194931	0.0377304	0.00069993	0.00107821	0.000752547	0.000205392
ENSG00000100354.20	5683	1.02289	697.344	326.235	1.82e-06	22-40216152-C-T	171335	108	118	0.133484	1	4e-07	0.131069	0.0253889	0.00079992	0.00107868	0.000752775	0.000169318
ENSG00000099331.13	8294	1.04826	1565.47	334.629	9.64e-07	19-17099104-G-A	23323	306	404	0.457955	1	2.78e-07	-0.0594742	0.0113613	0.00069993	0.00107927	0.000753092	8.07e-05
ENSG00000170522.9	7364	1.02612	992.081	332.266	1.31e-06	4-110188546-C-T	-10653	43	43	0.0486425	1	3.54e-07	-0.427992	0.0825186	0.00089991	0.00108044	0.00075382	0.000120059
ENSG00000198492.15	6171	1.03917	778.122	326.848	1.83e-06	1-28775780-G-T	39159	279	353	0.399321	1	4.13e-07	0.151865	0.0294536	0.00089991	0.00108329	0.000755706	0.000158468
ENSG00000276842.1	9136	1.06064	1154.59	321.773	1.44e-06	12-25102770-C-T	-1066	215	270	0.30543	1	2.55e-07	0.179546	0.0341844	0.00039996	0.00109864	0.000766323	0.000112894
ENSG00000164211.12	7853	1.0521	715.159	315.599	2.21e-06	5-111509560-G-T	-3030	127	139	0.157596	1	3.19e-07	-0.146016	0.0280389	0.00089991	0.00110172	0.000768375	0.000178316
ENSG00000157833.12	5488	1.04804	676.58	317.458	2.28e-06	2-26185195-T-C	12104	42	43	0.0486425	1	3.59e-07	-0.590468	0.113899	0.00069993	0.00110689	0.000771863	0.000186516
ENSG00000138698.14	7267	1.05053	490.058	317.923	3.2e-06	4-98202404-C-T	-58980	47	53	0.0600907	1	5.41e-07	0.330782	0.0648394	0.00039996	0.001107	0.000771863	0.000259155
ENSG00000173085.13	7904	1.02678	935.104	325.617	1.44e-06	4-83268761-C-T	-16153	207	234	0.264706	1	3e-07	0.226511	0.0433952	0.00089991	0.00111735	0.000778984	0.000127597
ENSG00000228486.10	3950	1.03001	386.649	323.136	3.58e-06	2-97670491-C-CA	6274	306	433	0.490805	1	7.58e-07	0.237622	0.047214	0.00119988	0.0011213	0.000781635	0.000311233
ENSG00000211685.3	10535	1.00967	1760.2	340.329	6.83e-07	22-23423828-T-A	501234	76	87	0.0984163	1	2.41e-07	-0.378152	0.0718515	0.0009999	0.00112159	0.000781743	6.47e-05
ENSG00000109390.11	7096	1.04311	1222.16	331.895	1.25e-06	4-139280802-A-G	-21749	211	240	0.272109	1	3.3e-07	0.199116	0.0382842	0.00089991	0.00112818	0.000786236	0.000101943
ENSG00000106348.16	6653	1.04198	611.209	317.525	2.48e-06	7-128728574-G-A	318322	92	99	0.111991	1	3.96e-07	0.0746539	0.014455	0.0009999	0.00113113	0.00078819	0.00020323
ENSG00000274307.1	9214	1.03014	1683.59	335.257	8.33e-07	15-25714965-TACACACAC-T	4096	216	254	0.288372	1	2.43e-07	0.241921	0.0459805	0.0009999	0.00113505	0.000790823	7.15e-05
ENSG00000166405.14	9351	1.03419	1198.09	323.213	1.21e-06	11-8125865-T-C	-43190	97	109	0.123303	1	2.21e-07	-0.239037	0.0452715	0.00109989	0.00113812	0.000792865	0.000101578
ENSG00000171121.16	6886	1.06181	750.051	319.966	2.32e-06	3-179262480-G-A	-4522	318	429	0.486364	1	4.06e-07	-0.294531	0.057088	0.00079992	0.0011422	0.000795604	0.000174293
ENSG00000188690.12	8069	1.05099	1245	327.705	1.31e-06	10-125771035-G-GA	-52213	21	22	0.0251142	1	2.93e-07	0.543424	0.104014	0.00169983	0.00114639	0.000798427	0.000102141
ENSG00000010361.13	8193	1.03645	1390.36	328.696	1.06e-06	19-49811481-A-C	-5895	36	37	0.0418552	1	2.43e-07	-0.310659	0.0590379	0.00119988	0.00114697	0.000798729	8.81e-05
ENSG00000143127.12	933	1.03159	170.462	329.207	8.41e-06	1-145904824-A-G	-5365	115	123	0.139456	1	2.48e-06	0.347917	0.0727052	0.00119988	0.00114868	0.000799817	0.000708752
ENSG00000120306.9	4190	1.02457	522.373	328.877	2.62e-06	5-140268316-CA-C	93674	229	267	0.302721	1	6.66e-07	0.0955871	0.0188941	0.00159984	0.00114894	0.000799901	0.000227051
ENSG00000126003.6	6208	1.05274	549.145	314.285	3.01e-06	20-31993246-C-T	-214545	10	10	0.0113122	1	4.32e-07	-0.538943	0.104716	0.00059994	0.00115091	0.000801168	0.000232596
ENSG00000254852.8	4756	1.03192	669.418	323.827	2.16e-06	16-14881435-A-G	133369	191	231	0.261312	1	4.39e-07	-0.368186	0.0715789	0.00119988	0.00115541	0.000804203	0.000180699
ENSG00000170275.14	8105	1.05001	1011.32	328.05	1.62e-06	3-33110662-A-G	-3317	118	130	0.147059	1	3.77e-07	-0.15623	0.0301934	0.00079992	0.00115952	0.00080696	0.000125424
ENSG00000163781.12	7513	1.05646	901.112	323.067	1.9e-06	3-133594741-C-CA	-67152	325	431	0.488558	1	3.68e-07	-0.0986508	0.0190479	0.00089991	0.00116417	0.00080999	0.000143113
ENSG00000258429.1	5967	1.04113	496.059	314.801	3.12e-06	16-69341755-G-A	11160	241	299	0.338235	1	4.61e-07	-0.283444	0.0552104	0.00069993	0.00116403	0.00080999	0.000249836
ENSG00000104679.10	8237	1.02987	1391.3	334.153	1.03e-06	8-23290490-G-A	20370	311	412	0.466063	1	2.94e-07	-0.122805	0.0235096	0.0009999	0.00116617	0.000811283	8.65e-05
ENSG00000153066.12	10859	1.04542	1463.7	325.134	1.09e-06	16-11739796-A-G	3563	249	305	0.345103	1	2.15e-07	-0.193897	0.0366815	0.00089991	0.00116903	0.00081317	8.56e-05
ENSG00000204613.10	18990	1.06279	437.214	291.615	4.11e-06	6-29910895-T-G	-250039	166	213	0.248832	1	2.28e-07	-0.148544	0.0281652	0.00109989	0.00117451	0.000816878	0.000299717
ENSG00000105835.11	7750	1.03493	1241.74	327.893	1.21e-06	7-106238615-A-C	-46577	253	319	0.361678	1	2.71e-07	0.0689576	0.0131592	0.00109989	0.00117792	0.00081915	9.82e-05
ENSG00000107175.11	5940	1.04864	677.39	318.873	2.43e-06	9-35748809-G-T	16413	285	351	0.397059	1	4.09e-07	-0.144184	0.0279548	0.00059994	0.00117862	0.000819535	0.000186582
ENSG00000234518.2	6611	1.0098	737.431	330.126	1.72e-06	1-89113932-A-G	9165	44	47	0.053288	1	4.39e-07	-0.367869	0.0715205	0.00159984	0.00118266	0.00082224	0.000154501
ENSG00000263417.4	8867	1.02932	1248.02	333.342	1.17e-06	18-70668372-G-A	17628	266	337	0.381395	1	3.26e-07	0.264681	0.0508657	0.00059994	0.0011866	0.000824877	9.63e-05
ENSG00000169689.14	8333	1.03795	1119.27	326.143	1.38e-06	17-82022880-C-A	-38	321	435	0.492081	1	2.92e-07	-0.137573	0.0263274	0.00089991	0.00118731	0.000825262	0.000109817
ENSG00000182405.5	9728	1.04326	1366.96	325.695	1.17e-06	15-34105665-AAC-A	3592	163	193	0.218821	1	2.38e-07	0.164924	0.0313195	0.00079992	0.00118765	0.0008254	9.12e-05
ENSG00000119318.12	8051	1.04214	1255.31	328.82	1.27e-06	9-107277839-T-A	-5298	85	87	0.0986395	1	2.97e-07	0.144782	0.027725	0.00059994	0.00119059	0.000827339	9.9e-05
ENSG00000197536.11	5501	1.03192	590.895	321.77	2.54e-06	5-132462711-C-G	52075	153	183	0.207014	1	4.86e-07	-0.146405	0.0285765	0.00059994	0.0012029	0.00083579	0.000204705
ENSG00000215041.9	8100	1.05133	1452.24	327.273	1.18e-06	17-7336592-A-G	7199	237	290	0.328054	1	2.56e-07	-0.133918	0.0255032	0.00089991	0.00120634	0.00083807	8.76e-05
ENSG00000129167.9	7527	1.07174	892.776	319.187	2.19e-06	11-17945471-C-T	-96955	29	29	0.0328054	1	3.67e-07	-0.657594	0.126962	0.00119988	0.00120699	0.000838418	0.000150139
ENSG00000270171.1	7304	1.01348	833.189	310.788	1.6e-06	1-7748238-AAAAC-A	53394	231	284	0.321591	1	1.77e-07	0.313345	0.0588577	0.00109989	0.00121241	0.00084208	0.000138136
ENSG00000272343.1	8494	1.05561	740.78	318.14	2.4e-06	8-56342387-G-A	119699	10	12	0.0136364	1	3.91e-07	1.05309	0.203822	0.00079992	0.00121905	0.000846581	0.000173707
ENSG00000105875.13	8422	1.03952	870.573	323.24	1.84e-06	7-135258075-G-A	46541	244	315	0.357143	1	3.58e-07	-0.23224	0.0447936	0.00129987	0.00122087	0.000847639	0.000141771
ENSG00000175470.18	9724	1.03167	1509.08	329.348	1.01e-06	10-131916330-A-AT	15686	287	350	0.396119	1	2.35e-07	0.231111	0.043867	0.00129987	0.00122082	0.000847639	8.01e-05
ENSG00000235374.2	8727	1.0306	1409.54	331.482	1.08e-06	21-45065633-G-T	-8532	153	169	0.191176	1	2.76e-07	0.435076	0.0830903	0.00089991	0.00122792	0.000852425	8.55e-05
ENSG00000272031.2	915	1.00954	169.499	331.384	7.76e-06	1-146186941-A-G	222359	49	49	0.0556818	1	2.45e-06	-0.52289	0.109211	0.00179982	0.00122932	0.00085329	0.000671495
ENSG00000095951.16	8281	1.04784	1169.28	326.639	1.46e-06	6-12000116-T-C	-8741	162	183	0.207483	1	3.18e-07	-0.14839	0.0284905	0.00079992	0.00123334	0.000855971	0.000107873
ENSG00000112640.14	6731	1.04573	1045.13	325.188	1.62e-06	6-43023580-T-TCCCATC	39081	45	47	0.053288	1	3.37e-07	-0.239446	0.0460747	0.00109989	0.00124155	0.000861561	0.000120028
ENSG00000104093.13	7103	1.04664	498.371	311.924	3.43e-06	15-51532363-G-A	-90470	185	219	0.247738	1	4.56e-07	0.0961202	0.0187152	0.00079992	0.00124352	0.000862819	0.000252282
ENSG00000090273.13	5255	1.04275	583.495	316.842	2.87e-06	1-26663616-G-A	-238666	42	45	0.0511364	1	4.56e-07	-0.158144	0.0307922	0.00119988	0.00125142	0.000868154	0.000213308
ENSG00000149534.8	6980	1.0606	700.013	320.788	2.69e-06	11-60091239-A-T	2978	307	403	0.456916	1	4.97e-07	0.268152	0.0523895	0.0009999	0.00125152	0.000868154	0.000186179
ENSG00000111678.10	8084	1.02197	1297.45	329.171	1.13e-06	12-6943815-G-A	382	38	39	0.0441177	1	2.64e-07	0.283609	0.0540699	0.00109989	0.00125455	0.000870145	9.08e-05
ENSG00000177599.12	7238	1.04658	771.354	321.123	2.24e-06	19-11803280-G-C	4681	203	246	0.278281	1	4.09e-07	-0.269661	0.0522817	0.00109989	0.00125658	0.000871444	0.00016298
ENSG00000105419.17	7860	1.04713	1274.72	330.021	1.36e-06	19-47419202-A-G	-321	104	112	0.127273	1	3.37e-07	0.448634	0.0863309	0.00039996	0.00125784	0.00087221	9.88e-05
ENSG00000129946.10	6525	1.04054	1753.39	338.444	9.51e-07	19-460260-T-TG	-736	31	36	0.040724	1	3.2e-07	0.627271	0.120463	0.00159984	0.00126242	0.000875281	7.06e-05
ENSG00000143155.12	8027	1.05594	1180.64	326.641	1.56e-06	1-168160889-C-A	-18044	29	30	0.0340136	1	3.42e-07	-0.290113	0.0558577	0.0009999	0.00126296	0.000875545	0.000109087
ENSG00000101076.16	7086	1.02422	1265.78	338.385	1.18e-06	20-45222453-G-A	866753	131	149	0.168934	1	4.04e-07	-0.168398	0.0326342	0.00129987	0.00126498	0.000876837	9.36e-05
ENSG00000273373.1	7112	1.06452	993.699	323.214	1.97e-06	1-110199644-A-G	-170510	27	27	0.030543	1	3.87e-07	0.565686	0.109434	0.00079992	0.00127302	0.000882299	0.000132469
ENSG00000279511.1	8095	1.04143	875.14	324.987	1.94e-06	13-37108568-G-T	-38150	289	380	0.429864	1	4.08e-07	0.258158	0.050048	0.00089991	0.0012802	0.000887163	0.000141739
ENSG00000139112.10	9536	1.04129	811.904	316.868	2.1e-06	12-10191977-G-A	-20481	231	289	0.326923	1	3.18e-07	-0.123904	0.0237889	0.00109989	0.00128494	0.000890336	0.000152719
ENSG00000152082.13	5954	1.03216	750.661	324.946	2.14e-06	2-130039988-G-T	-142763	18	19	0.0216401	1	4.56e-07	-0.408639	0.0795632	0.00109989	0.0012897	0.000893522	0.000161247
ENSG00000173214.5	7335	1.02566	678.211	318.515	2.28e-06	6-111124178-A-G	-135170	90	97	0.109729	1	3.76e-07	-0.301022	0.0581685	0.0009999	0.00129674	0.000898289	0.000175397
ENSG00000259483.1	8519	1.02548	1091.11	328.749	1.42e-06	14-56310193-C-CGGCTTTGG	-568	268	330	0.373864	1	3.35e-07	-0.331255	0.0637321	0.00119988	0.00129826	0.000899133	0.000108975
ENSG00000214708.4	6608	1.03539	890.788	326.982	1.86e-06	17-32140238-A-G	-2897	179	201	0.227891	1	4.22e-07	-0.376578	0.0730964	0.00049995	0.00129828	0.000899133	0.000137052
ENSG00000170791.17	8419	1.04044	750.758	319.507	2.28e-06	8-56212319-C-T	633	25	31	0.0350679	1	3.91e-07	-0.386763	0.0748561	0.00109989	0.00130059	0.000900619	0.000164791
ENSG00000167657.13	9065	1.03611	2023.47	335.422	8.24e-07	19-3933234-T-C	-37889	138	150	0.170843	1	2.42e-07	0.115284	0.0219073	0.00129987	0.00130219	0.000901614	6.05e-05
ENSG00000181467.4	7986	1.05414	728.437	317.671	2.58e-06	3-153229384-G-A	67114	17	17	0.0193182	1	4.16e-07	-0.549123	0.106535	0.00139986	0.0013026	0.000901784	0.000175987
ENSG00000139508.14	8548	1.0309	1312.98	335.006	1.23e-06	13-28719544-A-G	574	199	234	0.264773	1	3.7e-07	0.202362	0.039081	0.00139986	0.00130885	0.000905998	9.19e-05
ENSG00000188026.12	7406	1.03834	805.024	321.419	2.13e-06	12-123563452-G-C	29734	43	44	0.0497738	1	3.92e-07	0.461525	0.0893287	0.00149985	0.00132054	0.000913973	0.000152836
ENSG00000147905.17	7244	1.02641	919.695	325.876	1.73e-06	9-37280609-CA-C	160070	317	404	0.457666	1	3.71e-07	0.11313	0.0218501	0.00149985	0.00132219	0.000915	0.000129609
ENSG00000123908.11	7657	1.01452	1178.34	327.513	1.24e-06	8-140540365-C-T	-95254	111	126	0.142534	1	2.75e-07	0.135999	0.0259678	0.00129987	0.00132402	0.000916157	9.8e-05
ENSG00000204511.2	19948	1.06665	465.156	285.933	4.45e-06	6-31357416-T-C	-171301	255	321	0.363636	1	1.92e-07	0.32313	0.0608731	0.00139986	0.00133063	0.000920612	0.000284482
ENSG00000226015.2	3879	1.04978	362.741	315.929	5.13e-06	1-147068635-G-A	-136297	214	254	0.28733	1	8.6e-07	-0.295508	0.059022	0.00139986	0.00133147	0.00092108	0.000349416
ENSG00000266805.1	9281	1.04751	1486.05	322.353	1.24e-06	18-9488159-A-T	-18083	187	223	0.252834	1	2.19e-07	0.372094	0.0704476	0.00159984	0.00133319	0.000922154	8.48e-05
ENSG00000267868.1	7856	1.04141	1389.76	332.423	1.27e-06	13-112967501-T-C	1370	51	53	0.0599548	1	3.45e-07	-0.676166	0.130233	0.00069993	0.00133452	0.000922958	8.93e-05
ENSG00000114446.4	6774	1.04891	613.63	315.752	3.03e-06	3-108284896-A-G	62326	224	251	0.284223	1	4.63e-07	0.140175	0.0273093	0.00109989	0.00133591	0.000923803	0.000206108
ENSG00000277443.2	6529	1.03809	654.859	320.417	2.65e-06	6-113403811-T-A	-453551	151	170	0.193182	1	4.81e-07	0.195903	0.0382248	0.00109989	0.00133763	0.000924764	0.000187757
ENSG00000107937.18	8057	1.01715	1140.98	329.717	1.32e-06	10-1009926-A-T	21907	117	128	0.144796	1	3.22e-07	0.190885	0.0366688	0.00109989	0.00133761	0.000924764	0.00010189
ENSG00000154237.12	10228	1.0265	1623.21	325.823	9.91e-07	15-101076813-T-G	157529	165	184	0.208617	1	1.98e-07	0.167814	0.0316521	0.00089991	0.00133934	0.000925831	7.35e-05
ENSG00000261253.2	8791	1.03795	1106.56	317.498	1.57e-06	16-89320400-A-G	-733	236	280	0.31746	1	2.33e-07	-0.195951	0.037184	0.00089991	0.00134001	0.000926182	0.000111077
ENSG00000143224.17	7298	1.03759	1057.13	331.984	1.64e-06	1-161174179-A-G	7769	275	336	0.38009	1	4.5e-07	-0.144642	0.0281473	0.00109989	0.00134509	0.000929575	0.000116161
ENSG00000120690.15	7020	1.0432	932.784	327.054	1.94e-06	13-40973007-T-C	-88266	27	29	0.0328054	1	4.43e-07	-0.256992	0.0499809	0.00119988	0.00134859	0.000931876	0.000133597
ENSG00000167193.7	9117	1.05593	1620.56	326.969	1.22e-06	17-1456314-C-CCGCCATTGGGAGAAGGGCAAGG	-6848	60	62	0.0704545	1	2.62e-07	-0.173493	0.0330659	0.00109989	0.00135494	0.000936151	7.95e-05
ENSG00000278611.1	8303	1.0293	1259.92	333.636	1.32e-06	19-9998704-A-T	459971	23	23	0.0260771	1	3.77e-07	-1.03251	0.199551	0.00159984	0.00135973	0.000939342	9.53e-05
ENSG00000269288.1	12032	1.03195	2452	334.576	6.92e-07	19-53254028-T-G	13353	200	234	0.265306	1	1.93e-07	-0.335058	0.063133	0.00129987	0.00136285	0.00094138	4.93e-05
ENSG00000256537.4	9187	1.05394	1095.28	324.959	1.79e-06	12-10848012-G-A	-323210	124	137	0.155329	1	3.71e-07	-0.182648	0.0352788	0.00079992	0.00136372	0.000941862	0.000116987
ENSG00000183298.5	8708	1.03722	812.287	322.978	2.17e-06	1-101702637-G-C	-84473	12	12	0.0135747	1	4.27e-07	0.691858	0.134356	0.0009999	0.00136901	0.0009454	0.000151025
ENSG00000165140.9	7349	1.03889	619.36	318.519	2.88e-06	9-94640341-C-A	92	106	128	0.145125	1	4.91e-07	0.183409	0.0358132	0.00169983	0.00137043	0.000946259	0.000198933
ENSG00000274776.1	7116	1.02682	903.713	328.866	1.84e-06	18-46882230-A-G	92933	38	42	0.0476191	1	4.49e-07	0.676268	0.131591	0.00169983	0.00138024	0.000952919	0.000132045
ENSG00000143768.12	7169	1.02818	640.043	315.118	2.62e-06	1-225939743-G-C	-1746	247	307	0.348073	1	3.81e-07	-0.319137	0.0617053	0.00089991	0.00138268	0.000954365	0.000187114
ENSG00000110367.11	6954	1.03783	996.101	326.549	1.79e-06	11-118720206-A-AG	-70941	308	406	0.459276	1	3.98e-07	-0.0683967	0.0132469	0.00089991	0.00138255	0.000954365	0.000123355
ENSG00000198373.12	6016	1.0473	485.217	313.627	3.93e-06	16-69762508-C-T	202	59	62	0.0709382	1	5.74e-07	-0.104179	0.0204692	0.00119988	0.00138652	0.000956895	0.000259559
ENSG00000246790.2	6710	1.04661	1119.07	327.793	1.7e-06	11-121452768-G-C	-245	301	400	0.452489	1	3.94e-07	-0.198073	0.0383451	0.00119988	0.00138828	0.000957989	0.000112354
ENSG00000263033.2	9923	1.03827	1518.64	326.595	1.19e-06	16-11134894-G-A	-61283	30	30	0.0340136	1	2.51e-07	0.877599	0.166989	0.00069993	0.00138956	0.000958754	8.1e-05
ENSG00000111142.13	9230	1.06395	1180.49	323.429	1.8e-06	12-95447891-G-C	-25629	84	89	0.100679	1	3.52e-07	-0.153251	0.0295388	0.00129987	0.00139276	0.000960843	0.000111349
ENSG00000055483.19	8992	1.04098	1937.39	333.625	9.5e-07	17-78797803-G-A	-43638	307	425	0.480769	1	2.63e-07	0.118006	0.0224935	0.00149985	0.00139526	0.00096245	6.4e-05
ENSG00000136319.11	7896	1.03226	1880.89	342.704	9.26e-07	14-20324831-C-CT	19102	24	25	0.0286041	1	3.68e-07	0.59795	0.115453	0.00179982	0.00139789	0.000964146	6.44e-05
ENSG00000065618.18	6381	1.03346	609.286	316.184	2.89e-06	10-104032319-A-G	-53683	163	189	0.213801	1	4.47e-07	0.258649	0.0503198	0.00119988	0.00140257	0.000967252	0.000199342
ENSG00000203757.1	9042	1.02364	856.649	320.875	1.94e-06	1-158734643-A-G	16480	320	430	0.486425	1	3.44e-07	-0.302574	0.0582695	0.00139986	0.00141241	0.000973912	0.000138111
ENSG00000255566.1	6619	1.04125	596.373	312.964	3.13e-06	12-64722064-G-T	278734	95	99	0.111991	1	4.28e-07	0.47162	0.0915977	0.00089991	0.0014128	0.00097406	0.000207885
ENSG00000124019.9	8042	1.05345	851.097	323.966	2.37e-06	2-224379066-A-G	-23019	48	50	0.0565611	1	4.91e-07	0.514374	0.100446	0.00179982	0.0014149	0.000975388	0.000150358
ENSG00000203993.4	4968	1.02616	888.246	329.8	1.91e-06	9-137627373-T-C	8467	166	208	0.237443	1	4.86e-07	-0.169914	0.0331659	0.00129987	0.00141586	0.000975929	0.000134106
ENSG00000178966.16	8051	1.0533	935.953	321.194	2.16e-06	9-83859821-CT-C	-120890	235	270	0.306122	1	3.94e-07	0.145236	0.0281176	0.00089991	0.0014178	0.000977143	0.000136676
ENSG00000101407.12	6470	1.04251	834.532	323.615	2.27e-06	20-38063831-G-A	30363	245	286	0.324601	1	4.59e-07	-0.200267	0.0390045	0.0009999	0.00142003	0.000978557	0.000149054
ENSG00000150048.10	9224	1.05253	820.118	317.007	2.46e-06	12-10115529-G-A	3902	158	181	0.204751	1	3.85e-07	-0.319844	0.0618627	0.00119988	0.00142398	0.00098116	0.00015567
ENSG00000026508.17	8486	1.03496	1278.36	331.136	1.41e-06	11-35229771-C-T	90901	243	300	0.340136	1	3.68e-07	-0.144437	0.0278876	0.00119988	0.00142504	0.000981771	9.54e-05
ENSG00000253540.5	7077	1.05953	609.987	316.4	3.48e-06	3-130101894-T-C	-9578	232	276	0.312925	1	5.58e-07	-0.326755	0.064132	0.0019998	0.00143049	0.000985404	0.000213073
ENSG00000233264.2	11151	1.03131	1633.52	327.551	1.08e-06	7-7031690-T-TAA	-948622	129	138	0.156818	1	2.36e-07	-0.397763	0.0755146	0.00149985	0.00143132	0.000985725	7.39e-05
ENSG00000137824.15	6132	1.06414	588.085	312.403	3.71e-06	15-40765309-C-T	9458	56	59	0.0667421	1	5.11e-07	-0.359773	0.0703622	0.00069993	0.0014313	0.000985725	0.000223603
ENSG00000115155.16	5525	1.04051	647.273	320.912	2.91e-06	2-26517684-G-A	-41014	223	264	0.298643	1	5.46e-07	-0.26368	0.0517071	0.0009999	0.00143152	0.000985743	0.00019117
ENSG00000128626.11	7919	1.02409	950.592	324.378	1.78e-06	19-38927312-C-A	-3585	27	33	0.0375	1	3.61e-07	0.255191	0.0492352	0.00149985	0.00143345	0.000986949	0.000124616
ENSG00000077463.14	8600	1.04179	1731.7	332.418	1.1e-06	19-4184515-A-G	1911	139	158	0.179138	1	2.93e-07	0.124921	0.0239118	0.00089991	0.0014367	0.000989063	7.17e-05
ENSG00000233750.3	1529	1.02597	226.926	318.271	7.58e-06	1-109534-A-C	-21491	32	32	0.0376471	1	1.48e-06	0.603392	0.123281	0.00079992	0.00144084	0.000991793	0.000524538
ENSG00000197019.4	7657	1.04318	955.058	324.953	2.02e-06	19-40413751-C-T	-12274	17	17	0.0192308	1	4.27e-07	0.400478	0.0777749	0.00129987	0.00144619	0.000995354	0.000130476
ENSG00000114450.9	6960	1.03233	667.552	316.852	2.71e-06	3-179451442-T-G	-148	188	225	0.254525	1	4.26e-07	-0.0898577	0.0174495	0.00119988	0.00145226	0.000999407	0.000181402
ENSG00000157734.13	6453	1.04389	581.575	318.401	3.36e-06	15-64156166-C-T	4449	110	121	0.136878	1	5.82e-07	0.132822	0.0261129	0.0009999	0.00145616	0.00100196	0.00021465
ENSG00000112290.12	7587	1.04281	706.4	321.46	2.75e-06	6-110185239-T-TC	5235	42	42	0.0480549	1	5.24e-07	-0.640133	0.125326	0.00079992	0.00145756	0.0010028	0.000176229
ENSG00000101216.10	7358	1.05429	1076.49	320.547	1.94e-06	20-63599223-G-A	-27818	137	149	0.171264	1	3.4e-07	0.167933	0.0323255	0.00129987	0.00145894	0.00100363	0.000119136
ENSG00000159352.15	5416	1.0479	543.321	320.508	3.72e-06	1-151208208-C-A	-46495	10	10	0.0113122	1	7.13e-07	-0.393549	0.0780019	0.0009999	0.00146871	0.00101022	0.000232171
ENSG00000142230.11	7673	1.01234	1430.06	335.708	1.12e-06	19-47135282-A-T	22008	303	395	0.446833	1	3.42e-07	-0.130346	0.0250975	0.00129987	0.00146941	0.00101058	8.02e-05
ENSG00000167641.10	6951	1.04604	685.329	317.644	2.92e-06	19-38256809-A-ATTT	218	30	30	0.0343249	1	4.81e-07	0.545718	0.106476	0.00109989	0.00147304	0.00101295	0.000183183
ENSG00000138755.5	8868	1.0554	732.348	316.923	2.91e-06	4-76046915-C-T	39427	280	358	0.405896	1	4.64e-07	-0.257352	0.0501403	0.00109989	0.00147529	0.00101438	0.000175612
ENSG00000247121.6	8275	1.04257	620.205	317.438	3.17e-06	5-96942238-G-A	6845	18	18	0.0204082	1	5.24e-07	-1.26854	0.248341	0.00089991	0.00147837	0.00101636	0.00020059
ENSG00000187860.10	6711	1.04481	605.183	317.14	3.31e-06	22-30440405-G-C	83770	184	203	0.229638	1	5.44e-07	-0.29096	0.0570476	0.00129987	0.00148624	0.00102165	0.000206773
ENSG00000134198.9	8042	1.05739	832.92	317.929	2.62e-06	1-115066582-C-T	-22918	245	307	0.347285	1	4.29e-07	-0.12085	0.0234729	0.00089991	0.00149348	0.0010265	0.000155197
ENSG00000142920.16	5497	1.03988	770.361	326.066	2.56e-06	1-33076832-A-AT	-4272	243	283	0.320455	1	5.82e-07	0.228506	0.0449232	0.00159984	0.00150999	0.00103772	0.000160363
ENSG00000198876.12	6858	1.05456	581.409	313.869	3.76e-06	9-34148796-G-C	21397	214	256	0.289593	1	5.51e-07	0.104139	0.0204278	0.00119988	0.00152566	0.00104835	0.00022072
ENSG00000256628.3	6709	1.03221	607.845	323.529	3.12e-06	3-101681066-GA-G	4591	240	285	0.323462	1	6.58e-07	-0.3335	0.0658858	0.00129987	0.00152596	0.00104843	0.000199153
ENSG00000218227.3	8194	1.02998	1149.07	324.72	1.63e-06	5-178011055-C-G	-44549	287	358	0.405251	1	3.31e-07	0.146472	0.0281662	0.00109989	0.00152778	0.00104942	0.000104733
ENSG00000277232.2	8967	1.042	1489.28	327.568	1.36e-06	22-46256220-G-A	-40440	80	100	0.113122	1	3.04e-07	-0.561703	0.10766	0.00109989	0.00152771	0.00104942	8.34e-05
ENSG00000265728.1	9667	1.02675	1882.3	337.577	9.73e-07	18-10610736-G-A	16146	147	166	0.187783	1	3.17e-07	0.413192	0.0793216	0.00079992	0.00152801	0.00104945	6.34e-05
ENSG00000165475.13	8706	1.03612	1102.32	326.687	1.77e-06	13-20488501-T-C	-37356	206	238	0.269231	1	3.94e-07	-0.226021	0.0437548	0.00139986	0.00152827	0.0010495	0.000110969
ENSG00000278107.1	11072	1.01908	2031.14	335.44	8.6e-07	18-76823939-G-A	18203	156	176	0.199095	1	2.54e-07	0.411368	0.0783105	0.00169983	0.00153343	0.00105291	5.75e-05
ENSG00000201183.1	2880	1.02177	465.521	326.86	3.82e-06	1-148351120-A-G	-51595	16	17	0.0192308	1	9.42e-07	1.16125	0.232807	0.00119988	0.00153484	0.00105375	0.000252856
ENSG00000159753.13	4553	1.05364	289.991	308.814	7.54e-06	16-67639371-T-TTTTTG	-5548	43	45	0.0510204	1	1.01e-06	-0.14955	0.0300734	0.00089991	0.00153507	0.00105378	0.00044141
ENSG00000223991.1	9564	1.02435	1342.43	330.265	1.36e-06	2-241005193-CTGTTTT-C	19121	28	29	0.033105	1	3.39e-07	-0.909169	0.174991	0.00089991	0.00154255	0.00105878	8.83e-05
ENSG00000182858.13	10473	1.04916	1594.56	325.81	1.34e-06	22-49884920-A-G	-33538	196	240	0.272109	1	2.79e-07	0.243265	0.0464733	0.00139986	0.00154618	0.00106114	7.94e-05
ENSG00000121807.5	7109	1.06234	522.189	311.064	4.47e-06	3-46054546-C-T	-299188	314	390	0.441176	1	6e-07	0.130951	0.0257754	0.00149985	0.00155369	0.00106616	0.000250669
ENSG00000257354.2	7832	1.02897	773.731	320.531	2.44e-06	12-62595330-A-C	-18275	303	413	0.467195	1	4.41e-07	-0.237582	0.0461981	0.00189981	0.00155478	0.00106678	0.000155114
ENSG00000070770.8	9271	1.03397	1310.73	329.761	1.49e-06	16-58167069-C-T	-30851	116	126	0.143182	1	3.69e-07	0.240762	0.0464918	0.00139986	0.00155539	0.00106707	9.28e-05
ENSG00000185905.3	3898	1.05499	522.529	319.741	4.28e-06	16-29752958-A-T	6952	179	209	0.239679	1	8.11e-07	0.133972	0.0266934	0.00109989	0.00155752	0.00106835	0.000245856
ENSG00000121274.12	6516	1.01755	1053.41	328.72	1.67e-06	16-50365977-AG-A	213059	154	174	0.197279	1	4.01e-07	0.113717	0.0220296	0.0019998	0.00155765	0.00106835	0.000110479
ENSG00000172799.5	7542	1.04299	969.551	324.512	2.14e-06	2-231426181-CGTGGTTGGCGGTACTCTGCGAATTGTCATACATCACAGCAAGGAGGAGGTG-C	-8245	157	187	0.212018	1	4.47e-07	-0.370138	0.072009	0.00119988	0.00155885	0.00106904	0.00012846
ENSG00000170122.5	6837	1.0345	915.876	319.943	2.15e-06	9-129675-T-TG	11471	149	167	0.193287	1	3.71e-07	0.428045	0.0826764	0.00149985	0.00155992	0.00106964	0.000132985
ENSG00000124762.13	7701	1.03814	1144.97	328.548	1.77e-06	6-36678191-G-C	1731	175	193	0.218326	1	4.25e-07	-0.166121	0.0322543	0.00129987	0.00156895	0.00107571	0.000107406
ENSG00000228794.8	4217	1.0572	582.826	317.403	3.92e-06	1-841166-A-G	16028	146	165	0.187075	1	6.68e-07	0.244643	0.0483624	0.00129987	0.0015715	0.00107732	0.000221678
ENSG00000255121.2	6960	1.06222	931.246	322.859	2.54e-06	11-118971051-C-T	-26953	295	390	0.442177	1	5.07e-07	0.267868	0.0523722	0.00089991	0.00157595	0.00108024	0.000140531
ENSG00000120910.14	7830	1.03441	1473.99	330.947	1.35e-06	8-22409017-C-T	-31802	279	358	0.404977	1	3.46e-07	-0.113044	0.021776	0.00139986	0.00157832	0.00108173	8.26e-05
ENSG00000156052.10	7483	1.03629	901.453	322.656	2.23e-06	9-78105483-T-G	74025	155	167	0.189773	1	4.35e-07	-0.104165	0.020243	0.00179982	0.00157955	0.00108244	0.000135755
ENSG00000152904.11	7911	1.02636	1222.16	330.817	1.54e-06	1-235209568-G-T	-117920	274	336	0.38046	1	4.01e-07	-0.158219	0.0306505	0.00169983	0.00158012	0.00108269	9.75e-05
ENSG00000088387.18	8695	1.07229	1145.77	322.248	2.2e-06	13-99047775-G-A	-38850	23	24	0.0271493	1	4.2e-07	0.238962	0.0463779	0.00109989	0.00158107	0.00108321	0.000117152
ENSG00000155508.13	7675	1.03652	857.689	325.904	2.35e-06	5-154867737-TAA-T	10184	309	408	0.462585	1	5.26e-07	0.109349	0.0214108	0.00139986	0.00158143	0.00108333	0.000142766
ENSG00000124356.15	5593	1.04888	578.511	315.88	3.8e-06	2-73822214-A-G	-6702	272	360	0.40724	1	6.05e-07	0.205815	0.0405249	0.00139986	0.00159187	0.00109034	0.000218601
ENSG00000138600.9	7204	1.05441	495.723	308.179	4.61e-06	15-50708771-T-C	-57037	131	137	0.154977	1	5.51e-07	-0.139714	0.0274074	0.00129987	0.00159976	0.00109561	0.000258762
ENSG00000213045.3	8400	1.03752	873.029	321.599	2.36e-06	1-200355392-T-C	26231	225	264	0.299544	1	4.43e-07	0.335061	0.0651632	0.00109989	0.00160437	0.00109863	0.000140628
ENSG00000232859.9	4986	1.04331	473.236	314.023	4.53e-06	17-27879388-C-A	-13995	163	180	0.20362	1	6.9e-07	-0.295338	0.0584589	0.00139986	0.00161224	0.00110388	0.00026338
ENSG00000163235.15	8334	1.03132	858.42	320.581	2.32e-06	2-70516876-C-CT	-37317	186	220	0.25	1	4.16e-07	-0.146381	0.0283994	0.00139986	0.00161341	0.00110455	0.000140693
ENSG00000254739.1	5988	1.048	730.028	320.322	3.03e-06	11-526438-C-G	-2469	159	195	0.220588	1	5.6e-07	-0.358914	0.070451	0.0009999	0.00161415	0.00110492	0.000172842
ENSG00000259881.1	10194	1.0424	1355.07	320.895	1.58e-06	16-88884504-A-G	3355	31	31	0.0350679	1	2.72e-07	0.597124	0.113966	0.00179982	0.00161466	0.00110513	9.18e-05
ENSG00000256982.1	10108	1.04915	1444.07	324.832	1.55e-06	16-89050186-T-C	-2779	49	53	0.0599548	1	3.14e-07	0.70867	0.136003	0.00089991	0.00161848	0.00110761	8.76e-05
ENSG00000197837.3	7031	1.02948	885.457	327.403	2.23e-06	12-14812398-T-C	41267	291	366	0.414027	1	5.26e-07	-0.182542	0.0357411	0.0009999	0.00161955	0.00110821	0.000135729
ENSG00000129467.13	8344	1.04138	1146.52	329.243	1.86e-06	14-24332750-G-C	-2321	320	435	0.492081	1	4.64e-07	-0.150243	0.0292719	0.0019998	0.00162593	0.00111243	0.000108177
ENSG00000189350.12	7614	1.04774	942.301	320.545	2.36e-06	2-29011101-T-C	54490	248	318	0.359729	1	4.25e-07	-0.18406	0.0357399	0.00169983	0.00162863	0.00111414	0.000133821
ENSG00000183735.9	6620	1.04271	650.087	318.26	3.32e-06	12-64508697-C-G	52857	180	218	0.247727	1	5.72e-07	-0.0812567	0.0159631	0.00149985	0.00162908	0.00111431	0.000191438
ENSG00000121210.15	7753	1.04437	1140.14	327.748	1.91e-06	4-153462004-G-T	-4342	14	15	0.0170455	1	4.5e-07	0.463428	0.0901825	0.00159984	0.00162969	0.00111459	0.000109636
ENSG00000089505.17	5834	1.04336	675.911	320.685	3.21e-06	16-66500230-G-A	-66163	83	97	0.109729	1	6.07e-07	0.234397	0.0461572	0.0009999	0.0016302	0.00111481	0.000184442
ENSG00000111711.9	9107	1.04638	841.917	318.797	2.63e-06	12-21527544-C-T	25763	248	316	0.358277	1	4.47e-07	0.0846296	0.0164644	0.00159984	0.00163168	0.00111568	0.000149247
ENSG00000125753.13	8216	1.04396	1326.18	326.224	1.65e-06	19-45502326-AAAAAAAAAC-A	-4253	72	77	0.0905882	1	3.57e-07	-0.0895312	0.0172673	0.00139986	0.00163605	0.00111852	9.42e-05
ENSG00000148468.16	9084	1.03397	1257.16	327.828	1.63e-06	10-15199295-CT-C	-171767	264	321	0.363844	1	3.78e-07	0.171933	0.0332309	0.00119988	0.00163766	0.00111949	9.68e-05
ENSG00000125952.18	7577	1.05819	733.171	313.547	3.26e-06	14-65059334-T-C	-43361	131	158	0.181193	1	4.6e-07	-0.168119	0.0327452	0.0009999	0.00163787	0.0011195	0.000176674
ENSG00000178028.13	5735	1.03214	700.17	324.129	2.92e-06	1-44215811-C-G	2356	243	298	0.337104	1	6.25e-07	-0.125965	0.0248352	0.00119988	0.00165107	0.00112838	0.000172864
ENSG00000080822.16	8965	1.04659	630.537	318.976	3.56e-06	3-98504835-G-A	-18231	98	107	0.121041	1	6.38e-07	0.167982	0.0331463	0.00149985	0.00165551	0.00113127	0.000199382
ENSG00000170876.7	8476	1.04556	1194.61	323.148	1.87e-06	3-14133762-T-C	8822	255	319	0.361678	1	3.63e-07	-0.0876941	0.0169241	0.00089991	0.00165883	0.0011334	0.000104963
ENSG00000106012.17	10474	1.05238	1338.83	324.393	1.75e-06	7-2552903-AT-A	-6069	179	211	0.242529	1	3.53e-07	0.267812	0.0516289	0.00119988	0.00166037	0.00113432	9.53e-05
ENSG00000259056.1	6986	1.03886	632.328	316.324	3.4e-06	2-84529326-C-A	-221443	45	47	0.0534091	1	5.42e-07	-0.538482	0.105561	0.00139986	0.00166162	0.00113503	0.000194838
ENSG00000273348.1	5735	1.04098	716.532	326.024	3.04e-06	18-22329404-A-G	-18848	316	393	0.44457	1	7.05e-07	-0.304148	0.0602571	0.00209979	0.00166278	0.00113569	0.000172904
ENSG00000196419.12	6339	1.01541	466.115	314.937	3.97e-06	22-41438208-G-C	-182911	13	13	0.0147392	1	6.13e-07	0.250374	0.0493241	0.00159984	0.00166631	0.00113796	0.000248206
ENSG00000185219.16	6215	1.042	654.464	323.755	3.38e-06	3-44893396-G-A	415726	226	270	0.305682	1	7.26e-07	-0.136781	0.0271314	0.00109989	0.00167727	0.00114529	0.000189808
ENSG00000174125.7	8672	1.03145	1056.28	322.339	1.96e-06	4-38790903-A-G	-14675	230	276	0.312217	1	3.7e-07	-0.0983048	0.0189843	0.00079992	0.00167811	0.00114573	0.00011438
ENSG00000204257.14	23069	1.07976	716.564	299.309	3.89e-06	6-32951900-C-G	-17194	59	61	0.069161	1	3.05e-07	0.222138	0.042582	0.00149985	0.00167964	0.00114664	0.000190821
ENSG00000178567.7	7196	1.05677	689.2	316.572	3.53e-06	3-37190967-G-A	197799	188	219	0.247738	1	5.72e-07	0.101678	0.0199755	0.00139986	0.00168329	0.00114898	0.000187261
ENSG00000173457.10	5387	1.05318	597.633	315.402	3.99e-06	11-63760678-C-T	-486260	14	16	0.0181406	1	6.29e-07	-0.5419	0.106866	0.00169983	0.00168834	0.00115229	0.000213969
ENSG00000269825.1	11868	1.03699	2109.14	333.718	1.02e-06	19-52690517-A-G	37233	278	347	0.393424	1	2.86e-07	0.169418	0.0323978	0.00239976	0.00168997	0.00115326	5.81e-05
ENSG00000174282.11	7829	1.04099	1487.29	332.498	1.49e-06	17-7488029-G-A	3766	38	38	0.0429864	1	4.12e-07	-0.230219	0.0446453	0.00149985	0.00169109	0.00115389	8.33e-05
ENSG00000157193.15	6916	1.04391	860.51	323.912	2.62e-06	1-53326326-C-G	-1744	147	173	0.196145	1	5.49e-07	0.243653	0.0477885	0.00119988	0.00169182	0.00115424	0.000145085
ENSG00000138246.15	8758	1.01626	740.489	321.862	2.55e-06	3-132465147-G-A	47621	35	37	0.0418552	1	4.9e-07	0.298969	0.0583757	0.00149985	0.00169397	0.00115557	0.00015661
ENSG00000223722.3	9924	1.05871	1054.7	319.683	2.36e-06	12-31701156-C-T	-53564	127	141	0.159502	1	4.09e-07	0.30359	0.0588622	0.00179982	0.00170378	0.00116211	0.000122981
ENSG00000116133.11	8291	1.01916	1098.29	325.833	1.77e-06	1-54900457-T-C	13239	330	442	0.5	1	3.8e-07	0.261272	0.0505119	0.00179982	0.00170646	0.0011638	0.000106431
ENSG00000163611.11	7439	1.05397	764.504	319.134	3.17e-06	3-113450702-G-A	-64485	14	14	0.0160183	1	5.62e-07	0.605729	0.118916	0.00109989	0.0017091	0.00116545	0.00016761
ENSG00000279488.1	9611	1.03824	2376.11	334.573	9.26e-07	19-1371355-T-C	-2151	120	134	0.152273	1	2.66e-07	-0.404613	0.077158	0.00159984	0.00171126	0.00116678	5.18e-05
ENSG00000100227.17	8088	1.05917	922.25	318.983	2.72e-06	22-42559968-T-C	-54994	301	419	0.475	1	4.68e-07	0.0948528	0.0184867	0.00159984	0.00171171	0.00116695	0.000140805
ENSG00000073921.17	7523	1.02186	574.409	316.001	3.47e-06	11-86144030-ATCT-A	74148	313	423	0.478507	1	5.48e-07	-0.0667265	0.0130866	0.00109989	0.00172192	0.00117376	0.000204979
ENSG00000234465.10	9150	1.03733	941.821	325.318	2.35e-06	19-43547406-G-A	-29394	112	124	0.140271	1	5.13e-07	-0.448535	0.0877348	0.00149985	0.00172931	0.00117866	0.000130292
ENSG00000090686.15	7973	1.03798	1003.89	323.048	2.21e-06	1-21705021-G-T	-78585	60	64	0.0723982	1	4.38e-07	-0.208457	0.0405219	0.00149985	0.00173183	0.00118023	0.000122447
ENSG00000260361.1	10526	1.05002	1807.07	326.864	1.33e-06	15-92798222-A-C	16730	14	14	0.0159091	1	2.89e-07	0.868927	0.166234	0.0019998	0.00174153	0.00118669	7.02e-05
ENSG00000185015.7	5763	1.04773	417.578	318.63	5.69e-06	8-85288635-G-A	68048	249	296	0.334842	1	1.08e-06	-0.265375	0.0535017	0.00189981	0.0017435	0.00118789	0.00030193
ENSG00000248477.6	3163	1.03662	322.852	319.678	6.88e-06	5-70047743-G-T	440644	140	159	0.18662	1	1.39e-06	0.366075	0.0746091	0.0009999	0.0017462	0.00118959	0.000379316
ENSG00000132182.11	8600	1.03411	1241.03	326.907	1.76e-06	3-13409840-A-AT	-10469	302	396	0.44863	1	3.96e-07	0.0973119	0.0188434	0.00109989	0.00174748	0.00119031	9.8e-05
ENSG00000140992.18	7592	1.03255	1135.87	330.955	1.91e-06	16-3067335-A-T	529371	25	26	0.0299539	1	5.11e-07	-0.288639	0.0564518	0.00129987	0.00175381	0.00119447	0.000106677
ENSG00000156453.13	7202	1.0319	1168.42	332.224	1.86e-06	5-141899785-G-A	20539	244	304	0.344671	1	5.19e-07	-0.241379	0.0472392	0.00129987	0.00175711	0.00119658	0.000103528
ENSG00000254064.1	7606	1.05338	1434.2	329.445	1.74e-06	8-22299157-A-T	23995	246	311	0.352273	1	4.32e-07	0.293899	0.0570998	0.00139986	0.00176308	0.00120049	8.92e-05
ENSG00000146909.7	9739	1.0348	1556.69	330.986	1.43e-06	7-156968256-A-G	18533	289	373	0.421946	1	3.71e-07	-0.132471	0.0255852	0.00119988	0.00177187	0.00120633	7.83e-05
ENSG00000172725.13	6042	1.03069	574.327	314.763	3.78e-06	11-67450047-G-A	6226	249	322	0.364253	1	5.76e-07	-0.102627	0.0201673	0.00119988	0.0017749	0.00120825	0.000209925
ENSG00000258634.3	6816	1.02288	1068.38	328.535	1.94e-06	1-110063942-C-T	5602	277	343	0.388009	1	4.7e-07	0.292704	0.0570574	0.00169983	0.00177561	0.00120858	0.000110516
ENSG00000142669.14	5426	1.04857	621.136	320.765	3.92e-06	1-26242794-T-TTTTG	-36382	109	120	0.136054	1	7.65e-07	0.08868	0.0176276	0.00109989	0.00177955	0.00121112	0.000203438
ENSG00000139053.2	6653	1.02803	846.549	328.813	2.53e-06	12-14948138-T-G	-24884	162	178	0.206496	1	6.41e-07	0.369994	0.0730221	0.00219978	0.00178168	0.00121242	0.000141418
ENSG00000197586.12	7668	1.03654	517.742	319.402	4.41e-06	20-26157752-CT-C	962059	45	49	0.0556818	1	8.28e-07	-0.235305	0.0469235	0.00149985	0.0017957	0.0012218	0.000236502
ENSG00000116747.12	7438	1.04971	693.053	322.136	3.58e-06	1-193916376-G-T	856854	267	335	0.379819	1	7.29e-07	-0.0669492	0.0132813	0.0019998	0.00180101	0.00122526	0.000182873
ENSG00000135018.13	8286	1.01949	1014.79	326.917	2.03e-06	9-83674185-T-TA	-34018	221	259	0.293578	1	4.65e-07	0.0976729	0.019032	0.00229977	0.00181166	0.00123236	0.000115289
ENSG00000279611.1	4519	1.02882	513.863	324.031	4.27e-06	19-58348456-G-A	-2339	104	127	0.143665	1	9.58e-07	-0.429507	0.0861673	0.00159984	0.00181625	0.00123533	0.000233455
ENSG00000116574.5	6673	1.05139	837.946	320.398	3.04e-06	1-229023896-G-A	288819	217	258	0.291855	1	5.63e-07	0.182753	0.0358796	0.00149985	0.00182771	0.00124297	0.000151909
ENSG00000205534.6	3886	1.02334	525.157	321.629	4.08e-06	16-29612926-C-A	17960	235	299	0.338235	1	8.27e-07	0.284289	0.056689	0.0019998	0.00183402	0.00124711	0.000225099
ENSG00000267366.1	8374	1.04668	1077.15	323.833	2.31e-06	18-13490923-G-C	-10366	85	89	0.100679	1	4.74e-07	0.531189	0.103579	0.00079992	0.00183897	0.00125033	0.000116748
ENSG00000220804.8	4707	1.0453	435.233	312.013	5.67e-06	2-241984160-T-G	-104473	40	47	0.053653	1	8.25e-07	-0.494515	0.0986016	0.00139986	0.00184133	0.00125177	0.000287864
ENSG00000184900.15	8550	1.04636	1324.33	326.659	1.88e-06	21-44844967-T-C	26188	73	78	0.0896552	1	4.21e-07	0.27213	0.0528188	0.00129987	0.00184239	0.00125234	9.49e-05
ENSG00000068079.7	5190	1.04449	550.447	317.886	4.46e-06	17-42973806-A-C	-32919	106	119	0.135227	1	7.91e-07	-0.142288	0.0283223	0.00089991	0.00184262	0.00125234	0.000227143
ENSG00000204010.3	8141	1.02985	929.703	328.368	2.41e-06	10-89394509-C-T	16453	19	21	0.0240275	1	5.97e-07	-0.430106	0.0846406	0.00119988	0.00184328	0.00125264	0.000129398
ENSG00000144476.5	8365	1.02843	1142.87	325.871	1.95e-06	2-236537039-C-T	-30748	22	23	0.0260181	1	4.26e-07	-0.601202	0.116742	0.00129987	0.0018499	0.00125699	0.000104865
ENSG00000167565.12	7652	1.02017	986.739	327.573	2.14e-06	19-40435591-C-T	-9114	137	156	0.176871	1	5.07e-07	-0.149004	0.0291331	0.00229977	0.00185118	0.0012577	0.000118785
ENSG00000116663.10	7885	1.05438	1374.08	330.094	1.91e-06	1-11665851-A-G	1727	317	428	0.484163	1	4.94e-07	0.105413	0.0205891	0.00169983	0.0018567	0.00126129	9.34e-05
ENSG00000267681.1	5198	1.07503	511.429	313.187	5.82e-06	17-43174491-A-G	29377	262	312	0.353741	1	8.92e-07	-0.332452	0.0665003	0.00109989	0.0018581	0.00126209	0.000264224
ENSG00000262703.1	9704	1.04975	1333.09	323.414	1.92e-06	16-11345446-G-T	-3875	309	406	0.459276	1	3.79e-07	-0.312505	0.0604061	0.00129987	0.00186145	0.00126422	9.51e-05
ENSG00000104886.11	9404	1.04496	2246.53	336.731	1.11e-06	19-2187098-T-C	-50606	49	53	0.0599548	1	3.54e-07	0.177205	0.0341646	0.00189981	0.00186868	0.00126897	5.57e-05
ENSG00000103657.13	7122	1.09069	590.618	308.369	5.55e-06	15-63806495-G-A	-27447	117	130	0.147727	1	6.93e-07	0.143252	0.0283608	0.0009999	0.00187002	0.00126972	0.00023778
ENSG00000183347.14	6718	1.02151	755.226	330.342	2.86e-06	1-89362600-T-G	-1458	216	254	0.28733	1	7.78e-07	0.252244	0.050175	0.00149985	0.00187241	0.00127119	0.000155762
ENSG00000085514.15	5613	1.04209	561.152	317.97	4.39e-06	7-99859642-A-T	-513803	14	15	0.0169683	1	7.78e-07	-0.220855	0.0439312	0.00219978	0.0018751	0.00127286	0.000221418
ENSG00000164830.18	7106	1.03086	649.313	320.466	3.54e-06	8-106733989-AT-A	374513	226	258	0.291962	1	6.72e-07	0.0790928	0.0156387	0.00149985	0.00187621	0.00127346	0.000185768
ENSG00000263080.1	9702	1.0145	1406.63	326.883	1.47e-06	16-11251046-C-T	-94165	203	233	0.264172	1	3.23e-07	0.324946	0.0624269	0.00189981	0.00187663	0.00127359	8.21e-05
ENSG00000137965.10	7351	1.06518	542.231	314.756	5.24e-06	1-78674637-A-G	24841	102	110	0.124717	1	8.41e-07	-0.193422	0.0385965	0.00189981	0.00188228	0.00127727	0.000243144
ENSG00000104643.9	9663	1.05201	956.076	310.284	2.75e-06	8-11971799-T-C	686730	250	303	0.34276	1	3.28e-07	0.106014	0.0203782	0.00129987	0.00188349	0.00127777	0.000133354
ENSG00000042753.11	7559	1.06115	1276.45	328.672	2.18e-06	19-46845413-GTAAT-G	-5579	276	353	0.399543	1	5.38e-07	-0.069812	0.013682	0.00129987	0.00188339	0.00127777	0.000102251
ENSG00000138134.11	7287	1.05167	858.049	323.994	3.08e-06	10-88841108-A-G	-38626	253	304	0.344671	1	6.6e-07	-0.141952	0.0280474	0.00149985	0.00189605	0.00128614	0.000148459
ENSG00000104133.14	5727	1.03736	518.29	321.753	4.67e-06	15-44592097-C-T	-71581	247	301	0.34127	1	9.7e-07	-0.126561	0.0254031	0.00149985	0.00189834	0.00128754	0.000236764
ENSG00000101084.17	5052	1.06443	573.442	319.975	4.98e-06	20-36605789-C-T	55	69	71	0.0803167	1	9.75e-07	-0.123933	0.024881	0.00139986	0.00190098	0.00128917	0.000229481
ENSG00000164877.18	9960	1.0465	1212.64	321.891	2.11e-06	7-1457244-G-C	-2258	312	389	0.440045	1	3.96e-07	0.2323	0.0449811	0.00109989	0.0019018	0.00128957	0.000103654
ENSG00000117318.8	6543	1.03322	882.584	322.863	2.68e-06	1-23561186-C-T	1392	13	13	0.0147059	1	5.39e-07	-0.469689	0.0920542	0.00179982	0.00190315	0.00129032	0.000137535
ENSG00000164168.7	6563	1.05648	704.543	320.171	3.88e-06	4-147751711-CAGTGTTTT-C	134328	19	21	0.0238095	1	7.37e-07	-0.451678	0.0896463	0.00159984	0.00190625	0.00129226	0.000183047
ENSG00000119185.12	8109	1.02615	1408.78	334.571	1.61e-06	2-10182325-G-A	758778	39	42	0.0483871	1	4.86e-07	-0.539409	0.105291	0.00219978	0.00190744	0.00129292	8.46e-05
ENSG00000205250.8	4588	1.03533	395.007	317.843	6.12e-06	16-68100299-G-A	908130	16	16	0.0180995	1	1.14e-06	0.306275	0.0618851	0.00209979	0.00192337	0.00130355	0.000308988
ENSG00000215271.7	7620	1.01927	1728.32	344.208	1.27e-06	14-23279828-C-T	-6289	133	146	0.165158	1	5.45e-07	0.321027	0.0629468	0.00179982	0.00192763	0.00130628	6.77e-05
ENSG00000146063.19	5392	1.057	818.051	325.533	3.39e-06	5-181218982-G-C	-3517	14	15	0.0169683	1	7.83e-07	-0.468346	0.0931808	0.00169983	0.0019321	0.00130915	0.00015786
ENSG00000109381.19	7184	1.06521	1043.13	320.782	2.8e-06	4-139193157-C-T	15939	202	228	0.258581	1	5.2e-07	-0.0974265	0.0190681	0.00229977	0.00193407	0.00131033	0.00012641
ENSG00000278959.1	6161	1.06188	731.835	321.241	3.91e-06	7-93989314-G-A	32795	287	364	0.411765	1	7.77e-07	0.239095	0.0475567	0.00149985	0.00193657	0.00131186	0.000178662
ENSG00000157429.15	6244	1.05204	409.114	304.541	6.6e-06	16-71262645-GTAAGA-G	-302444	47	51	0.0576923	1	7.27e-07	0.555929	0.110273	0.00169983	0.00193814	0.00131276	0.00031163
ENSG00000154153.13	7703	1.03114	1244.08	332.407	1.91e-06	5-16637021-G-A	19963	236	267	0.302995	1	5.39e-07	0.143177	0.0280626	0.00149985	0.00193863	0.00131293	9.7e-05
ENSG00000236540.7	8142	1.03026	1226.92	330.792	1.93e-06	22-20120977-G-A	50408	135	147	0.166667	1	5.12e-07	0.289079	0.0565417	0.00149985	0.00194218	0.00131518	9.82e-05
ENSG00000205060.10	6944	1.05458	533.558	312.528	5.15e-06	7-134273511-C-T	-43540	332	437	0.49537	1	7.53e-07	-0.146077	0.0290179	0.0019998	0.00194261	0.00131531	0.000240527
ENSG00000232807.2	11170	1.03197	1922.92	333.169	1.25e-06	10-5959053-A-G	13153	236	287	0.325397	1	3.48e-07	0.32892	0.0633721	0.00239976	0.00194818	0.00131892	6.29e-05
ENSG00000253736.1	7933	1.06305	1547.14	332.773	1.87e-06	5-172773274-C-CA	-4218	185	212	0.241458	1	5.36e-07	0.35787	0.0701273	0.00179982	0.0019485	0.00131895	8.48e-05
ENSG00000102738.7	7152	1.05916	991.713	326.415	2.86e-06	13-40642397-C-T	-128776	251	321	0.363122	1	6.68e-07	-0.131107	0.025918	0.00159984	0.00194889	0.00131895	0.000130942
ENSG00000196700.8	5760	1.05428	798.893	318.908	3.45e-06	20-63972147-C-T	2282	56	59	0.0668934	1	6.12e-07	0.217925	0.0429294	0.00159984	0.00194894	0.00131895	0.000160527
ENSG00000132329.10	9237	1.03992	1136.65	323.524	2.22e-06	2-237892655-C-T	33762	269	341	0.386621	1	4.48e-07	0.2613	0.050842	0.00139986	0.00195372	0.00132202	0.000108699
ENSG00000213079.9	8631	1.03062	1414.24	334.476	1.7e-06	6-154799685-T-A	66360	314	429	0.486364	1	5.15e-07	0.105373	0.0206148	0.00119988	0.00196921	0.00133235	8.52e-05
ENSG00000153790.11	8525	1.06212	1088.3	322.326	2.68e-06	7-25174109-A-T	-6247	50	53	0.0599548	1	5.27e-07	-0.404132	0.0791391	0.0019998	0.00197071	0.00133319	0.000120222
ENSG00000135414.9	6952	1.06729	655.789	317.438	4.59e-06	12-55809750-C-CA	66470	124	153	0.174658	1	8.02e-07	0.231583	0.0461222	0.00139986	0.00197297	0.00133457	0.000202122
ENSG00000100412.15	6069	1.06707	323.077	298.157	9.31e-06	22-41506499-T-C	37374	166	188	0.213152	1	8.43e-07	0.109529	0.0218577	0.00129987	0.00197528	0.00133596	0.000409975
ENSG00000176261.15	4891	1.02206	661.882	327.483	3.45e-06	1-32625534-AAAAACAAAAC-A	-25369	88	96	0.108597	1	8.61e-07	-0.281279	0.056181	0.00119988	0.00197702	0.00133698	0.00017799
ENSG00000198060.9	6500	1.0508	503.394	315.164	5.43e-06	10-91812084-C-T	-479079	10	11	0.0125	1	8.91e-07	-0.488452	0.097699	0.00189981	0.00197874	0.00133797	0.00025247
ENSG00000103502.13	3907	1.02409	516.392	321.387	4.49e-06	16-29754915-G-C	-108821	12	13	0.0147059	1	9.15e-07	-0.333096	0.0666981	0.00179982	0.00198102	0.00133935	0.000229384
ENSG00000184545.10	9180	1.05033	1287.83	322.667	2.12e-06	11-1539198-A-G	-32722	258	321	0.363946	1	4.1e-07	0.170181	0.0329976	0.0019998	0.0019817	0.00133965	9.86e-05
ENSG00000132185.16	7498	1.03334	987.553	327.309	2.5e-06	1-161706295-G-C	-677	110	127	0.143991	1	5.94e-07	0.128981	0.0253781	0.00179982	0.00198558	0.00134192	0.000122954
ENSG00000138326.18	7284	1.02809	1203.24	335.455	1.98e-06	10-78080247-G-A	46487	300	397	0.449095	1	6.33e-07	-0.0736986	0.0145373	0.00179982	0.00198578	0.00134192	9.95e-05
ENSG00000139946.9	8656	1.04724	1064.52	326.296	2.52e-06	14-56084212-T-C	-33779	231	272	0.307692	1	5.78e-07	-0.0855688	0.0168174	0.00169983	0.00198545	0.00134192	0.000118302
ENSG00000171291.8	7319	1.0583	764.183	320.032	3.76e-06	19-11862745-G-GT	13984	11	11	0.0127021	1	7.07e-07	-0.656838	0.130148	0.00159984	0.00198668	0.00134236	0.000169551
ENSG00000180138.7	8152	1.04336	901.934	325.942	2.91e-06	13-37112569-CT-C	6905	303	387	0.437931	1	6.69e-07	0.244119	0.0482624	0.00119988	0.00198827	0.00134328	0.000138225
ENSG00000128394.16	6472	1.02932	1101.85	334.674	2.19e-06	22-39041460-C-CGT	856	43	50	0.0566893	1	6.84e-07	0.455875	0.0902063	0.00119988	0.00199188	0.00134555	0.000109027
ENSG00000261052.5	3549	1.06602	416.422	310.452	7.26e-06	16-29223223-C-T	-976008	16	17	0.0192308	1	1.04e-06	-0.809924	0.163013	0.00139986	0.00199799	0.00134951	0.00031726
ENSG00000267390.1	7741	1.05654	962.421	324.893	2.98e-06	18-63366193-C-G	-1318	101	112	0.126697	1	6.59e-07	0.426548	0.0842739	0.00129987	0.00200402	0.00135342	0.000134027
ENSG00000272037.1	7893	1.03642	1123.28	327.779	2.26e-06	8-102423289-T-C	166897	318	397	0.450116	1	5.42e-07	0.16892	0.0331145	0.00159984	0.00200742	0.00135555	0.000108985
ENSG00000272419.6	1041	1.03933	187.316	325.254	1.38e-05	1-145005436-C-T	-210622	28	29	0.033105	1	3.76e-06	0.626696	0.133469	0.00179982	0.00200876	0.00135629	0.00065833
ENSG00000248485.1	7419	1.00579	1141.17	340.081	1.85e-06	1-161308988-C-T	50261	94	103	0.116516	1	6.99e-07	0.419535	0.0830883	0.00189981	0.00202755	0.00136881	9.87e-05
ENSG00000226312.7	6227	1.06533	695.423	318.264	4.41e-06	2-201025028-C-T	-132795	133	151	0.171982	1	7.92e-07	-0.195176	0.0388499	0.0019998	0.00203687	0.00137493	0.000189666
ENSG00000188004.9	8075	1.04731	1083.55	325.63	2.54e-06	1-159854415-C-T	-932	174	194	0.219457	1	5.68e-07	-0.37996	0.0746265	0.00129987	0.00204041	0.00137715	0.000116246
ENSG00000162894.11	5647	1.0298	835.287	330.703	2.97e-06	1-206912790-C-G	-10457	94	102	0.115385	1	8.23e-07	-0.132166	0.0263491	0.00219978	0.00204373	0.00137923	0.000144003
ENSG00000225093.1	6666	1.02616	979.001	329.864	2.48e-06	6-107198800-TAACAAC-T	-806768	20	21	0.023918	1	6.52e-07	0.614301	0.121317	0.00179982	0.00204597	0.00138057	0.000121675
ENSG00000136770.10	5731	1.03325	564.848	315.136	4.49e-06	10-21208765-A-G	-794960	132	160	0.180995	1	7.13e-07	0.224272	0.0444528	0.00129987	0.00204697	0.00138108	0.000214904
ENSG00000272382.1	7232	1.01857	414.648	318.716	5.59e-06	5-42949942-T-TAC	-83774	89	110	0.124434	1	1.06e-06	0.372489	0.0750391	0.00209979	0.00205142	0.00138392	0.000281426
ENSG00000273723.1	6082	1.03285	629.16	323.162	4.03e-06	13-51797396-G-A	-854883	18	19	0.0214932	1	8.67e-07	-0.829248	0.165678	0.00119988	0.00205197	0.00138411	0.000192733
ENSG00000078747.14	4597	1.04469	328.347	312.826	8.32e-06	20-35028148-C-T	664913	21	21	0.0237557	1	1.33e-06	0.226354	0.0460472	0.00119988	0.00205469	0.00138578	0.000380941
ENSG00000141759.14	5170	1.05711	562.02	319.36	5.24e-06	18-79969568-T-G	-64381	129	135	0.152715	1	1.01e-06	-0.23005	0.0462497	0.00139986	0.00205503	0.00138584	0.000229832
ENSG00000105559.11	8464	1.03631	1355.69	330.103	1.92e-06	19-48878108-A-G	9476	255	325	0.367882	1	4.95e-07	-0.277226	0.0541508	0.0019998	0.00205791	0.00138762	9.03e-05
ENSG00000121766.15	7160	1.04078	932.97	325.777	2.87e-06	1-31385220-G-A	88238	284	370	0.418552	1	6.54e-07	-0.147946	0.0292225	0.00209979	0.00206302	0.00139089	0.000132728
ENSG00000157796.17	8451	1.01076	977.054	325.741	2.28e-06	4-39137350-C-CAA	-45054	313	413	0.467742	1	5.03e-07	-0.181698	0.0355157	0.0019998	0.00207029	0.00139562	0.00011692
ENSG00000140688.16	3843	1.05523	383.758	311.459	7.65e-06	16-31048004-T-C	-461305	50	53	0.0600907	1	1.15e-06	0.206362	0.0417121	0.00119988	0.00207344	0.00139758	0.000334944
ENSG00000270021.1	6405	1.06277	822.482	323.114	3.74e-06	5-135358694-C-A	-40929	12	12	0.0135747	1	7.95e-07	1.44879	0.288434	0.00249975	0.00207831	0.00140069	0.000159332
ENSG00000124562.9	7624	1.05675	655.025	311.319	4.54e-06	6-34779180-G-GT	21774	257	320	0.362791	1	6.17e-07	-0.117264	0.0231077	0.00149985	0.00207998	0.00140164	0.000197021
ENSG00000008869.11	9136	1.0385	1112.22	322.875	2.39e-06	2-37066988-C-G	-17354	99	107	0.121041	1	4.75e-07	-0.171496	0.033444	0.0019998	0.00208167	0.0014025	0.000110673
ENSG00000121743.3	9530	1.03418	1005.52	324.334	2.58e-06	13-20120445-A-G	-40604	238	290	0.328798	1	5.48e-07	0.289186	0.0567153	0.00209979	0.00208175	0.0014025	0.000121027
ENSG00000204977.9	6552	1.03896	656.5	319.152	4.08e-06	13-50028216-G-GA	32328	115	121	0.138761	1	7.51e-07	0.184813	0.0367078	0.00159984	0.00208865	0.00140698	0.000187717
ENSG00000142583.17	6808	1.05107	1101.01	325.332	2.63e-06	1-9093379-T-C	4901	159	179	0.202948	1	5.83e-07	-0.23509	0.0462195	0.00179982	0.00209711	0.0014125	0.000115523
ENSG00000105355.8	8770	1.05473	1591.5	325.813	1.86e-06	19-4867638-T-G	-130	77	81	0.091629	1	4.02e-07	-0.105628	0.0204661	0.00129987	0.00209831	0.00141314	8.07e-05
ENSG00000166529.14	5074	1.04542	467.234	312.353	6e-06	7-100036116-G-C	-13658	204	249	0.282313	1	8.93e-07	-0.296476	0.0593075	0.00149985	0.00210065	0.00141455	0.000268233
ENSG00000271795.1	8406	1.04982	838.977	319.282	3.43e-06	5-151486749-A-G	-22704	40	42	0.0475113	1	6.19e-07	0.670171	0.132076	0.00159984	0.00210244	0.00141558	0.000151111
ENSG00000123989.13	7261	1.04008	918.45	326.207	2.96e-06	2-219561274-C-A	17612	188	211	0.238688	1	6.89e-07	0.173812	0.034402	0.00139986	0.00210357	0.00141617	0.000134578
ENSG00000113749.7	7340	1.06085	1343.88	327.783	2.29e-06	5-174778376-C-CT	-879654	20	22	0.025463	1	5.51e-07	0.275061	0.0539557	0.0019998	0.00210526	0.00141713	9.7e-05
ENSG00000196497.16	8060	1.01567	1215.66	332.114	1.92e-06	14-24180463-C-T	-8501	91	100	0.113122	1	5.37e-07	0.22995	0.0450625	0.00149985	0.00210727	0.00141831	9.52e-05
ENSG00000263235.1	8064	1.0145	1233.66	330.066	1.88e-06	16-3600428-C-T	-50888	55	58	0.0657596	1	4.84e-07	0.608733	0.118802	0.00269973	0.00211051	0.00142032	9.36e-05
ENSG00000257605.2	7642	1.00858	982.838	327.102	2.27e-06	12-53298593-CCT-C	-1721	82	83	0.0951835	1	5.32e-07	0.500696	0.0980788	0.00229977	0.00211173	0.00142097	0.000115535
ENSG00000132704.15	9057	1.03955	884.366	320.379	3.08e-06	1-157766308-A-G	-10824	140	155	0.175737	1	5.71e-07	0.121852	0.0239369	0.0009999	0.00211481	0.00142287	0.00013957
ENSG00000089053.12	7776	1.03932	723.186	317.256	3.76e-06	12-121352124-C-A	-47772	286	385	0.436508	1	6.33e-07	-0.128931	0.0254328	0.00189981	0.00211684	0.00142407	0.000170568
ENSG00000124380.10	7730	1.03166	827.816	321.309	3.14e-06	2-69906932-C-A	13372	197	226	0.256264	1	6.07e-07	0.153377	0.0302028	0.00159984	0.00212096	0.00142666	0.000146026
ENSG00000203644.3	7238	1.0512	635.001	317.859	4.62e-06	3-129908415-CAG-C	60458	85	93	0.10739	1	8.22e-07	-0.190412	0.0379596	0.00149985	0.00212333	0.00142808	0.000200355
ENSG00000116863.10	5216	1.05523	671.508	323.2	4.48e-06	1-36617397-G-GTA	528522	22	23	0.0260181	1	9.79e-07	-0.34736	0.0697491	0.00249975	0.00212765	0.00143082	0.000191439
ENSG00000166803.11	6346	1.04111	530.138	315.22	5.25e-06	15-63581345-TTGTGTGTGTGTG-T	-806342	20	24	0.0280374	1	8.59e-07	-0.650876	0.129991	0.00159984	0.0021452	0.00144245	0.00023377
ENSG00000089163.4	7337	1.04365	795.109	321.133	3.57e-06	12-120377701-A-G	75385	51	54	0.061086	1	6.96e-07	0.633229	0.125388	0.00209979	0.00214981	0.00144537	0.000156912
ENSG00000139116.18	7535	1.07537	345.292	294.802	9.94e-06	12-40283044-TA-T	839654	75	76	0.0865604	1	7.91e-07	-0.213156	0.0424279	0.00179982	0.00215936	0.00145161	0.000391653
ENSG00000171161.12	4965	1.04167	444.309	312.647	6.34e-06	1-248769211-A-C	-68999	11	12	0.0135747	1	9.64e-07	0.327367	0.0656941	0.00149985	0.00216201	0.00145322	0.000279323
ENSG00000275367.1	8730	1.02695	1221.04	330	2.12e-06	12-8220528-G-C	2770	24	25	0.0282805	1	5.51e-07	0.972836	0.190837	0.00149985	0.00217592	0.00146239	9.78e-05
ENSG00000267336.1	8337	1.04428	1125.68	329.18	2.57e-06	18-12919373-G-A	6529	195	227	0.256787	1	6.6e-07	0.328562	0.0649218	0.00229977	0.00218532	0.00146853	0.000111018
ENSG00000272799.1	9287	1.03308	1648.51	332.191	1.64e-06	18-9897503-T-A	-15346	76	80	0.0904977	1	4.52e-07	0.539246	0.104958	0.00179982	0.00218712	0.00146956	7.36e-05
ENSG00000178809.11	4755	1.02661	673.137	327.629	3.86e-06	7-75470146-A-C	74711	193	226	0.255814	1	9.81e-07	0.322923	0.0648471	0.00119988	0.00218968	0.0014711	0.000177169
ENSG00000169567.11	4935	1.05591	244.158	302.071	1.27e-05	5-131158133-T-C	-13602	76	86	0.0975057	1	1.45e-06	-0.10994	0.022442	0.00169983	0.00219058	0.00147153	0.000527306
ENSG00000128040.10	9427	1.05133	1003.31	320.647	3.02e-06	4-56821978-A-G	236	239	308	0.349206	1	5.64e-07	0.248987	0.0488876	0.00159984	0.00219314	0.00147307	0.000126856
ENSG00000091106.18	6478	1.02155	586.861	314.269	4.3e-06	2-32264782-T-C	-1072	284	352	0.399093	1	6.55e-07	-0.114318	0.0225805	0.00139986	0.00219485	0.00147404	0.000200464
ENSG00000106588.10	7920	1.03893	898.206	324.366	3.13e-06	7-42916748-C-A	-15451	107	121	0.137188	1	6.83e-07	0.100166	0.0198184	0.00189981	0.00219557	0.00147434	0.000137196
ENSG00000110042.7	6703	1.02714	552.286	326.617	4.75e-06	11-59198444-G-A	27014	93	109	0.123303	1	1.19e-06	-0.243647	0.0493276	0.00209979	0.00220524	0.00148066	0.00021624
ENSG00000172301.10	6209	1.01924	849.07	330.832	2.94e-06	17-31915784-A-G	56447	164	189	0.213801	1	8.19e-07	-0.256734	0.0511751	0.0019998	0.00220598	0.00148098	0.000137698
ENSG00000132676.15	4740	1.04818	749.211	329.157	4e-06	1-155697170-T-C	9210	238	298	0.337868	1	1.08e-06	-0.140153	0.0282599	0.00159984	0.00221581	0.0014874	0.000168495
ENSG00000278857.1	1114	1.01735	105.405	315.604	2.37e-05	2-90183325-C-G	23485	207	254	0.28833	1	5e-06	0.242152	0.0522633	0.0019998	0.00223258	0.00149847	0.00110289
ENSG00000013441.15	5936	1.03525	554.161	319.2	5.05e-06	2-201696387-G-A	831643	69	72	0.081448	1	9.61e-07	-0.110637	0.0221986	0.00159984	0.00223819	0.00150206	0.000220214
ENSG00000138760.9	8790	1.05187	770.65	318.863	4.03e-06	4-76210141-G-A	-24395	141	154	0.174208	1	7.31e-07	0.165068	0.0327497	0.00209979	0.00224384	0.00150567	0.000165377
ENSG00000132530.16	8984	1.03186	1771.6	333.399	1.56e-06	17-6757293-A-G	1845	233	284	0.321267	1	4.48e-07	0.141588	0.0275487	0.00219978	0.00225099	0.00151028	6.83e-05
ENSG00000108576.9	4724	1.0508	385.049	320.279	8.05e-06	17-30229888-C-T	-6114	19	20	0.0226244	1	1.71e-06	0.847199	0.17417	0.00169983	0.00225631	0.00151366	0.000330046
ENSG00000100918.12	8050	1.03261	1283.42	332.545	2.16e-06	14-24187209-A-G	15356	23	25	0.0283447	1	6.23e-07	0.409624	0.0807483	0.00269973	0.00225664	0.00151371	9.44e-05
ENSG00000163938.16	5414	1.04874	497.161	314.507	6.18e-06	3-52652700-T-A	-28456	309	390	0.442045	1	1.01e-06	0.078933	0.0158686	0.0019998	0.00226356	0.00151816	0.000254276
ENSG00000175931.12	8778	1.02586	1574.82	334.441	1.7e-06	17-76392900-C-T	-60306	297	391	0.442308	1	5.14e-07	-0.128094	0.0250586	0.00169983	0.00226755	0.00152065	7.56e-05
ENSG00000062650.17	6798	1.04449	687.11	316.649	4.39e-06	10-86390454-TAAA-T	-131361	134	150	0.171233	1	7.39e-07	-0.0894232	0.0177495	0.00179982	0.00228128	0.00152968	0.000181971
ENSG00000136878.12	8449	1.02814	1388.43	329.757	1.97e-06	9-129551943-C-T	-282755	18	19	0.0214932	1	5.04e-07	0.33393	0.0652767	0.00189981	0.00229119	0.00153614	8.63e-05
ENSG00000161958.10	7932	1.03374	1401.78	329.36	2.03e-06	17-7435421-G-GA	-2852	83	89	0.100907	1	5.13e-07	-0.438142	0.0857079	0.00189981	0.00230351	0.00154421	8.67e-05
ENSG00000278864.1	6414	1.05224	764.63	319.452	4.17e-06	17-17185573-C-CTCCT	4069	94	104	0.117914	1	7.79e-07	0.187194	0.0372362	0.00149985	0.00230398	0.00154434	0.00016684
ENSG00000258559.2	6762	1.05591	633.839	317.986	5.14e-06	14-74270853-C-T	-23572	29	33	0.037415	1	9.35e-07	-0.649237	0.130121	0.00239976	0.00230609	0.00154557	0.000203167
ENSG00000250506.7	8438	1.01959	1074.75	322.908	2.44e-06	17-75993196-C-T	-7710	26	27	0.030543	1	4.86e-07	0.438255	0.0855416	0.00279972	0.00231121	0.00154881	0.000108889
ENSG00000267348.2	7853	1.03331	1272.83	329.631	2.24e-06	19-45478698-T-C	388592	14	14	0.0158371	1	5.79e-07	-1.08847	0.213935	0.00209979	0.00231268	0.00154961	9.54e-05
ENSG00000154217.14	8029	1.04824	1205.92	327.259	2.59e-06	17-67401854-A-G	24573	259	337	0.381222	1	6.19e-07	-0.141096	0.0278075	0.00249975	0.00231451	0.00155065	0.000104702
ENSG00000143033.17	5991	1.03506	438.292	316.844	6.59e-06	1-93042625-G-A	-36610	150	168	0.190045	1	1.19e-06	0.099458	0.0201356	0.00239976	0.00231594	0.00155142	0.000278275
ENSG00000124203.6	7390	1.05492	1463.11	331.246	2.23e-06	20-59250915-A-G	127534	214	261	0.295455	1	6.11e-07	-0.120891	0.0238129	0.00159984	0.0023181	0.00155268	8.78e-05
ENSG00000205578.5	4215	1.0206	560.418	323.426	4.73e-06	7-72879217-A-T	-414280	26	27	0.030543	1	1.05e-06	0.91538	0.184345	0.00139986	0.00232279	0.00155563	0.000209381
ENSG00000140632.16	10928	1.03509	1611.74	324.727	1.8e-06	16-4857081-C-A	10871	176	199	0.225113	1	3.72e-07	-0.112797	0.0217878	0.00229977	0.00232852	0.00155928	7.57e-05
ENSG00000133997.11	7619	1.03451	782.108	322.021	3.71e-06	14-70752493-G-A	151803	207	245	0.277149	1	7.54e-07	0.222735	0.0442467	0.00219978	0.00233061	0.00156049	0.000155731
ENSG00000157036.12	7154	1.05295	723.77	316.615	4.48e-06	3-38497604-CTTT-C	1477	25	28	0.0318907	1	7.55e-07	0.527331	0.104764	0.00189981	0.00233444	0.00156287	0.000176581
ENSG00000167272.10	7363	1.05285	678.919	313.027	4.79e-06	12-120551823-C-G	-29575	289	373	0.422727	1	7.06e-07	0.152307	0.0301752	0.00239976	0.00234258	0.00156813	0.000188196
ENSG00000248124.7	3638	1.04907	614.197	322.328	5.18e-06	16-21819963-C-T	-447	26	27	0.0306122	1	1.12e-06	-0.3726	0.0752266	0.00159984	0.00234415	0.00156899	0.000206006
ENSG00000117450.13	5545	1.04642	441.725	314.625	7.13e-06	1-45486899-C-T	-36148	252	293	0.331818	1	1.2e-06	0.134492	0.0272336	0.0019998	0.0023593	0.00157894	0.000284464
ENSG00000119203.13	8109	1.04043	1255.58	327.555	2.44e-06	2-9267621-G-C	-155947	9	9	0.010181	1	5.84e-07	0.750972	0.147657	0.00189981	0.0023738	0.00158845	9.85e-05
ENSG00000134057.14	4562	1.03217	539.62	321.18	5.41e-06	5-69229200-C-T	62190	280	352	0.398633	1	1.12e-06	-0.21187	0.042785	0.00229977	0.00238154	0.00159344	0.000224308
ENSG00000167113.10	6047	1.05553	847.497	322.907	3.96e-06	9-128318944-C-T	-3799	91	109	0.123583	1	8.42e-07	-0.190458	0.0380069	0.00189981	0.00238495	0.00159553	0.000151807
ENSG00000184731.5	4431	1.04218	429.496	314.435	7.23e-06	2-29006-T-TGTTC	-17864	57	63	0.0714286	1	1.21e-06	0.556311	0.11269	0.00219978	0.00238674	0.00159653	0.000289343
ENSG00000100577.18	9148	1.04935	1144.37	319.913	2.84e-06	14-77325176-A-G	4291	214	247	0.280045	1	5.11e-07	0.239037	0.0467491	0.00179982	0.00239119	0.00159932	0.000110653
ENSG00000185818.7	7858	1.04597	842.767	318.824	3.78e-06	4-2192046-T-C	132534	317	423	0.478507	1	6.78e-07	-0.290419	0.057447	0.00179982	0.00239271	0.00160014	0.000148935
ENSG00000182557.7	9179	1.03644	1281.55	323.285	2.35e-06	17-4438799-C-T	5111	24	27	0.030543	1	4.73e-07	0.336931	0.0656941	0.00239976	0.00239536	0.00160172	9.55e-05
ENSG00000068120.14	5157	1.01895	529.053	319.144	5.12e-06	17-42565654-C-G	4187	44	45	0.050905	1	9.73e-07	-0.166888	0.0335017	0.00209979	0.00239653	0.00160231	0.000220805
ENSG00000125827.8	8362	1.04265	1091.88	326.589	2.87e-06	20-8135866-C-T	116037	44	44	0.0498866	1	6.75e-07	-0.248802	0.0492042	0.00279972	0.00239803	0.00160312	0.000113968
ENSG00000258441.1	9756	1.04402	1761.39	329.8	1.79e-06	14-21240188-C-T	33288	16	16	0.0181406	1	4.54e-07	0.716883	0.139559	0.00179982	0.00240218	0.0016057	7.09e-05
ENSG00000064787.13	9069	1.02101	1531.26	333.333	1.8e-06	20-54011840-G-A	-58754	153	171	0.193439	1	5.23e-07	0.335591	0.0656954	0.00279972	0.00240438	0.00160697	7.67e-05
ENSG00000242299.1	6826	1.0344	619.688	323.705	4.84e-06	3-101297724-A-G	-279223	126	134	0.151927	1	1.09e-06	-0.155597	0.0313814	0.00189981	0.00241375	0.00161304	0.000196487
ENSG00000213760.10	20238	1.07184	463.13	284.55	8.07e-06	6-31521867-A-G	-24981	238	285	0.322398	1	3.84e-07	0.307405	0.0594509	0.00119988	0.00241681	0.00161489	0.000289467
ENSG00000276231.4	8305	1.02171	1551.91	335.081	1.79e-06	17-8799421-G-C	-68256	13	13	0.0147059	1	5.59e-07	-0.419484	0.0823362	0.00259974	0.00242321	0.00161898	7.58e-05
ENSG00000196504.15	7153	1.04242	680.067	315.433	4.65e-06	2-152903935-C-A	186043	228	275	0.311086	1	7.51e-07	0.0588943	0.0116978	0.00209979	0.00242558	0.00162026	0.000182865
ENSG00000169251.12	7514	1.0629	473.392	311.428	7.53e-06	3-161927344-T-A	822648	11	11	0.0124717	1	1.12e-06	-0.338922	0.0684475	0.00179982	0.00242601	0.00162026	0.000276898
ENSG00000179428.2	8185	1.03015	1061.96	326.05	2.76e-06	7-22728630-G-T	1925	68	80	0.0904977	1	6.34e-07	-0.49715	0.0980725	0.00189981	0.00242582	0.00162026	0.000113375
ENSG00000112983.17	4959	1.04267	463.682	319.913	6.83e-06	5-139172589-C-T	993603	24	24	0.0273973	1	1.39e-06	-0.416073	0.0848003	0.00129987	0.00242762	0.00162114	0.000268357
ENSG00000149636.15	5164	1.03922	640.802	324.163	4.89e-06	20-36773873-ACATGCGTACACCGCCGCCCGACGCG-A	55	33	33	0.0373303	1	1.12e-06	-0.571611	0.115427	0.00319968	0.00245197	0.00163721	0.000192445
ENSG00000279700.1	6390	1.02565	873.738	324.752	3.3e-06	12-132569088-C-T	4017	218	248	0.281179	1	7.37e-07	0.266391	0.0528706	0.00269973	0.00245398	0.00163835	0.000136147
ENSG00000219665.8	7350	1.04967	760.329	319.3	4.4e-06	19-12050965-G-A	63348	63	65	0.0742009	1	8.23e-07	-0.474446	0.0945876	0.00259974	0.00246044	0.00164247	0.000166676
ENSG00000165282.13	5876	1.03039	577.932	317.453	5.16e-06	9-35011491-A-G	-85110	273	347	0.393424	1	9.2e-07	0.18503	0.0370582	0.00159984	0.0024646	0.00164505	0.000208446
ENSG00000100811.12	7652	1.02061	1402.18	332.178	2.01e-06	14-100282453-T-A	44155	44	46	0.0520362	1	5.65e-07	0.253414	0.049761	0.00339966	0.00246801	0.00164712	8.37e-05
ENSG00000170962.12	8815	1.04124	601.929	316.804	5.3e-06	11-104153092-C-G	-11287	42	42	0.047836	1	9.25e-07	0.365128	0.0731455	0.00219978	0.00247043	0.00164854	0.000205963
ENSG00000132122.11	5974	1.05837	703.52	322.979	5.03e-06	1-48132651-A-C	-339557	333	432	0.489655	1	1.11e-06	0.200124	0.0403914	0.00219978	0.00247787	0.0016533	0.000184199
ENSG00000260273.1	6746	1.02649	709.902	326.491	4.14e-06	6-109354092-C-T	-28703	327	438	0.496583	1	1.01e-06	0.322792	0.0649127	0.00219978	0.00248383	0.00165708	0.000167942
ENSG00000204410.14	28212	1.0915	450.639	278.592	9.49e-06	6-31755003-C-T	15055	257	317	0.358597	1	3.56e-07	-0.216611	0.0417722	0.00149985	0.00248448	0.00165732	0.000312236
ENSG00000114956.19	5778	1.03297	742.362	328.147	4.12e-06	2-73935683-A-G	8857	45	48	0.0542986	1	1.07e-06	0.292318	0.0589261	0.00249975	0.00248592	0.00165808	0.000163399
ENSG00000105321.12	7948	1.0441	1219.45	326.274	2.68e-06	19-47268242-G-A	12262	319	420	0.47619	1	6.19e-07	0.0943632	0.0185968	0.00209979	0.00248927	0.00166011	0.000102433
ENSG00000143167.11	7864	1.05136	837.927	316.735	4.08e-06	1-167090843-T-C	-75636	320	423	0.478507	1	6.81e-07	-0.162774	0.0322019	0.00219978	0.00249094	0.00166102	0.000151901
ENSG00000096006.11	7097	1.05881	443.861	310.427	8.06e-06	6-49688645-A-G	-55792	304	388	0.438914	1	1.17e-06	0.192557	0.0389562	0.00219978	0.0024997	0.00166666	0.000292266
ENSG00000132196.13	8072	1.06468	944.1	321.883	3.95e-06	1-162788827-C-T	-1875	226	288	0.326531	1	8.07e-07	0.299909	0.0597439	0.00109989	0.00252232	0.00168155	0.000139484
ENSG00000185436.11	6959	1.0375	1009.79	327.477	3.16e-06	1-24190390-G-A	2431	314	400	0.452489	1	7.8e-07	-0.161495	0.032126	0.00179982	0.00252804	0.00168516	0.000121579
ENSG00000165417.11	7780	1.05483	776.898	319.621	4.56e-06	14-81202363-G-C	-18854	312	403	0.455882	1	8.68e-07	-0.0796165	0.0159077	0.00189981	0.00253198	0.00168758	0.000165301
ENSG00000105364.13	7527	1.04309	857.049	323.868	3.86e-06	19-10259814-T-A	7913	104	112	0.126697	1	8.48e-07	0.149296	0.0298016	0.00239976	0.00253349	0.00168838	0.000145359
ENSG00000104888.9	8216	1.02886	1259.76	327.16	2.42e-06	19-49418814-C-T	-23546	155	175	0.198413	1	5.7e-07	0.351505	0.0690472	0.00169983	0.00254045	0.00169282	9.52e-05
ENSG00000111057.10	8290	1.03933	1191.17	332.414	2.72e-06	12-52941779-T-C	-7092	197	239	0.270975	1	7.99e-07	-0.257698	0.0513132	0.00179982	0.00254077	0.00169283	0.000103565
ENSG00000077097.15	8635	1.04621	1005.05	321.163	3.37e-06	3-25590622-A-C	-73877	157	174	0.196833	1	6.53e-07	-0.0896323	0.0177029	0.00249975	0.00254644	0.0016964	0.000124967
ENSG00000110583.12	5977	1.03009	701.654	324.594	4.39e-06	11-63977137-T-C	38143	287	370	0.419501	1	1.01e-06	-0.149074	0.0299708	0.00279972	0.00254947	0.00169822	0.000171558
ENSG00000157778.8	9872	1.06706	1144.09	318.578	3.34e-06	7-1570052-G-A	-953	264	326	0.36902	1	5.84e-07	-0.139795	0.027486	0.00249975	0.00255205	0.00169973	0.000115796
ENSG00000279019.1	8176	1.05827	1402.82	329.293	2.6e-06	16-57124122-C-T	-18529	23	25	0.0282805	1	6.72e-07	0.743258	0.146962	0.00279972	0.00255438	0.00170108	9.24e-05
ENSG00000032444.15	10545	1.02224	1996.49	335.811	1.47e-06	19-7552174-G-T	18164	309	411	0.465986	1	4.64e-07	0.0764211	0.0148903	0.00249975	0.00255791	0.00170322	5.9e-05
ENSG00000162739.13	7475	1.03154	1176.13	332.56	2.65e-06	1-160496566-A-G	-26696	161	189	0.214286	1	7.79e-07	-0.113027	0.0224835	0.00259974	0.0025583	0.00170328	0.00010275
ENSG00000185950.8	9793	1.05031	1530.6	325.275	2.28e-06	13-109729739-C-T	-56829	221	267	0.302036	1	4.94e-07	0.103941	0.0203024	0.0019998	0.00256011	0.00170428	8.29e-05
ENSG00000258654.1	773	1.00708	154.242	338.955	1.74e-05	15-20055260-T-C	-289476	196	199	0.236342	1	7.6e-06	0.369033	0.0812662	0.00239976	0.0025643	0.00170687	0.000732906
ENSG00000108666.9	7009	1.04429	967.53	324.285	3.49e-06	17-32364032-T-TTTC	14009	158	182	0.206818	1	7.7e-07	0.219552	0.0436522	0.00229977	0.00257033	0.00171067	0.000129167
ENSG00000153107.11	5808	1.06015	717.696	320.205	5.17e-06	2-111560438-A-G	-324252	68	81	0.0928899	1	1.03e-06	0.221693	0.0446037	0.00209979	0.00257695	0.00171487	0.000181383
ENSG00000115295.19	7781	1.06151	990.272	319.914	3.79e-06	2-28987444-C-T	-110261	291	390	0.442177	1	7.11e-07	-0.0903028	0.0178962	0.00209979	0.0025846	0.00171971	0.000131917
ENSG00000013016.15	7280	1.03704	925.599	325.988	3.51e-06	2-31254972-G-A	20635	166	193	0.218821	1	8.29e-07	0.161782	0.0322635	0.00279972	0.00258484	0.00171971	0.000132474
ENSG00000159069.13	6980	1.04748	1180.42	324.176	2.93e-06	9-136925969-G-A	-18718	284	365	0.412896	1	6.3e-07	0.0530542	0.0104631	0.00219978	0.00258743	0.00172123	0.000106756
ENSG00000261819.1	4807	1.02684	714.525	328.33	4.31e-06	16-14889311-C-G	-100849	63	69	0.0780543	1	1.14e-06	-0.356266	0.0719945	0.00219978	0.00260517	0.00173283	0.000167013
ENSG00000198046.11	9813	1.06134	1862.48	328.563	2.03e-06	19-56477588-G-T	470	285	358	0.405896	1	4.96e-07	-0.227847	0.0445108	0.00209979	0.00260954	0.00173552	7.01e-05
ENSG00000233902.1	19734	1.07546	494.699	289.813	8.29e-06	6-31513129-G-A	49793	163	180	0.20362	1	5.06e-07	0.40016	0.0782333	0.00139986	0.00261251	0.00173729	0.000273452
ENSG00000153130.17	7103	1.03731	1161.8	329.55	2.85e-06	4-140578012-G-A	320726	280	360	0.40724	1	7.51e-07	0.085123	0.0169076	0.00229977	0.00262396	0.0017447	0.000105619
ENSG00000232815.1	1030	1.0391	186.314	331.638	1.79e-05	9-62839250-GTTAGGGGTTAGGGA-G	-979212	56	56	0.0655738	1	6.23e-06	-0.419747	0.0915456	0.00289971	0.00262451	0.00174485	0.000661472
ENSG00000137747.15	7671	1.03469	982.478	323.49	3.31e-06	11-117974225-A-AT	44766	285	373	0.422018	1	7.03e-07	-0.246045	0.0487409	0.00159984	0.00262507	0.00174501	0.000124033
ENSG00000185522.8	6092	1.07242	714.71	315.163	5.68e-06	11-546438-G-C	-14341	12	12	0.0135747	1	9.38e-07	0.818392	0.164042	0.0019998	0.00263227	0.00174959	0.00018786
ENSG00000105856.13	7020	1.04349	1029.36	328.814	3.34e-06	7-107215867-A-G	46906	318	417	0.472665	1	8.74e-07	0.0844204	0.016872	0.00259974	0.00263342	0.00175014	0.000121154
ENSG00000225489.6	9670	1.03713	1111.09	321.409	2.98e-06	9-6710297-C-G	-6198	150	179	0.210588	1	5.75e-07	0.364605	0.0716427	0.00219978	0.00263508	0.00175104	0.000110386
ENSG00000101152.10	6043	1.0465	822.096	318.296	4.27e-06	20-63934291-A-G	39109	59	59	0.0667421	1	7.65e-07	-0.126341	0.0251129	0.00279972	0.00264136	0.001755	0.000152891
ENSG00000154814.13	7977	1.00628	959.042	328.622	2.88e-06	3-16274808-C-T	9648	258	321	0.363636	1	7.35e-07	-0.083876	0.0166455	0.00279972	0.00265377	0.00176304	0.000117649
ENSG00000139835.13	7890	1.03428	1184.71	327.779	2.77e-06	13-113366708-G-A	2560	274	322	0.36534	1	6.81e-07	-0.306854	0.0607086	0.00249975	0.00265622	0.00176445	0.000102749
ENSG00000204366.3	29072	1.07176	541.332	288.46	7.54e-06	6-31275393-G-A	-626599	299	385	0.43552	1	4.22e-07	0.167406	0.0324971	0.00129987	0.00265853	0.00176577	0.000247609
ENSG00000112619.7	6332	1.06374	843.194	322.139	4.63e-06	6-42700794-C-T	-21780	183	217	0.245475	1	9.76e-07	-0.346898	0.0696484	0.00269973	0.00266259	0.00176826	0.000155802
ENSG00000197150.12	8617	1.03924	1466.94	329.339	2.31e-06	7-151030510-C-CAAATAAATAAAT	2088	262	317	0.359589	1	5.92e-07	-0.113001	0.0222299	0.0029997	0.0026639	0.00176892	8.41e-05
ENSG00000278000.1	4636	1.02013	547.665	322.755	5.52e-06	18-80095624-C-T	-66128	287	372	0.420814	1	1.22e-06	0.316125	0.0640654	0.00209979	0.002665	0.00176943	0.000213987
ENSG00000106367.13	7086	1.04061	818.62	321.098	4.18e-06	7-101155447-G-A	1050	169	203	0.229638	1	8.34e-07	0.19742	0.0393802	0.00179982	0.00266589	0.00176981	0.000151199
ENSG00000167904.14	8151	1.05489	856.828	327.513	4.36e-06	8-55759744-T-C	-13377	133	144	0.164009	1	1.12e-06	-0.17036	0.0344003	0.00249975	0.00268002	0.00177898	0.000149907
ENSG00000268320.3	4879	1.0249	811.083	316.662	3.86e-06	17-184415-A-G	46889	169	196	0.221719	1	6.37e-07	-0.321263	0.0633888	0.00259974	0.00268066	0.00177919	0.000146366
ENSG00000231747.1	6563	1.03996	745.384	323.122	4.6e-06	2-112548990-G-T	-73177	21	21	0.0237557	1	1.01e-06	0.492632	0.09903	0.00209979	0.00268153	0.00177956	0.000165771
ENSG00000130382.8	9841	1.04694	1769	328.307	2.03e-06	19-6275573-G-A	-4375	187	223	0.252262	1	4.9e-07	0.112842	0.0220328	0.00249975	0.00269062	0.00178538	7.11e-05
ENSG00000233387.1	9394	1.04501	865.546	320.061	4.12e-06	10-33116256-T-C	-416	120	141	0.159502	1	7.86e-07	-0.318855	0.0634515	0.00239976	0.00270693	0.00179598	0.000144656
ENSG00000246627.6	8442	1.05662	1674.3	333.127	2.28e-06	12-2700646-T-C	9747	193	253	0.286848	1	6.74e-07	-0.249219	0.0492841	0.00179982	0.0027078	0.00179634	7.71e-05
ENSG00000251039.2	1934	1.03211	151.412	311.988	2.18e-05	2-88951612-G-A	-900179	194	223	0.252262	1	4e-06	-0.279814	0.0597643	0.00259974	0.00270844	0.00179656	0.00079899
ENSG00000122565.18	7578	1.01625	898.934	323.808	3.36e-06	7-26117615-G-C	-83547	310	399	0.451357	1	7.23e-07	0.0609019	0.0120779	0.00189981	0.00272371	0.00180647	0.000129006
ENSG00000180834.7	8025	1.05402	989.19	317.043	3.82e-06	3-183814101-T-C	-11493	323	417	0.472727	1	6.4e-07	-0.329866	0.0650957	0.00239976	0.00272695	0.0018084	0.000129561
ENSG00000187257.15	8185	1.05118	1012.82	323.385	3.68e-06	7-77671409-C-T	-25034	236	290	0.328054	1	7.88e-07	0.0763596	0.0151965	0.00259974	0.00272929	0.00180974	0.000125617
ENSG00000136490.8	5182	1.04996	577.118	321.867	6.41e-06	17-63875273-C-T	174588	220	252	0.285227	1	1.4e-06	0.0680764	0.013876	0.00209979	0.00273245	0.00181162	0.000219745
ENSG00000085998.13	5767	1.04193	434.017	313.612	8.14e-06	1-46176069-A-G	-22374	299	395	0.446833	1	1.34e-06	-0.116872	0.023781	0.00219978	0.00273411	0.0018125	0.000286141
ENSG00000163501.6	6610	1.02931	919.89	332.05	3.57e-06	2-219118396-T-TG	57929	200	230	0.260227	1	1.06e-06	-0.3641	0.0733576	0.00279972	0.00273668	0.00181386	0.000130588
ENSG00000150316.11	7339	1.04295	889.319	324.973	4e-06	11-94976195-A-C	2583	269	346	0.39229	1	9.22e-07	0.110252	0.0220841	0.00239976	0.00273682	0.00181386	0.000140033
ENSG00000154305.16	6984	1.02437	931.471	331.294	3.43e-06	1-222689650-G-T	71564	245	316	0.358277	1	9.87e-07	-0.12512	0.0251325	0.00219978	0.00274239	0.00181734	0.000127268
ENSG00000254952.1	7083	1.02482	779.203	330.717	4.11e-06	11-60122662-G-C	-38160	59	71	0.0803167	1	1.18e-06	0.509682	0.103153	0.00209979	0.00274515	0.00181895	0.000152321
ENSG00000134245.17	7046	1.03308	1012.48	329.375	3.34e-06	1-112566652-T-C	100111	336	440	0.498866	1	8.91e-07	0.286406	0.0572872	0.00249975	0.00275538	0.00182551	0.000119847
ENSG00000109189.12	5944	1.02488	462.097	318.323	6.98e-06	4-52670866-C-T	11531	153	191	0.216553	1	1.35e-06	0.209329	0.0425983	0.00279972	0.00276082	0.0018289	0.000256877
ENSG00000261548.1	17100	1.05278	339.898	292.159	1.12e-05	6-29831704-G-A	31289	149	161	0.18254	1	8.2e-07	0.358238	0.0714106	0.00129987	0.00276936	0.00183434	0.000375787
ENSG00000111642.14	7561	1.02486	1307.76	332.781	2.47e-06	12-6585489-A-G	-21987	137	155	0.175339	1	7.28e-07	-0.107116	0.0212493	0.00259974	0.00277046	0.00183484	9.08e-05
ENSG00000275052.4	8798	1.04627	690.943	308.372	5.31e-06	2-55725806-T-C	106926	173	192	0.217687	1	6.58e-07	0.0762117	0.0150569	0.00259974	0.00277088	0.0018349	0.000181799
ENSG00000143226.13	7721	1.03576	1015.06	327.532	3.41e-06	1-161528952-T-C	23522	307	383	0.433486	1	8.5e-07	0.0771324	0.0153982	0.00179982	0.00277749	0.00183906	0.000120392
ENSG00000108788.11	5163	1.03433	541.72	320.058	6.35e-06	17-42651475-C-CA	84407	233	282	0.319635	1	1.29e-06	0.116425	0.0236512	0.00239976	0.00278618	0.00184459	0.000224721
ENSG00000164244.20	6860	1.05331	668.675	319.36	5.76e-06	5-127561368-G-A	43759	268	334	0.377828	1	1.12e-06	0.0972716	0.0196439	0.0019998	0.00278939	0.0018465	0.000191306
ENSG00000157353.16	5973	1.04894	452.342	310.43	8.3e-06	16-70468610-C-T	14189	22	22	0.025	1	1.21e-06	0.428507	0.0868151	0.00219978	0.00279009	0.00184674	0.000279611
ENSG00000231615.2	5916	1.0111	497.555	319.373	6.04e-06	1-172561129-C-T	-802604	15	15	0.0169683	1	1.19e-06	1.10022	0.222703	0.00379962	0.00279782	0.00185164	0.000229798
ENSG00000014919.12	6335	1.03035	647.922	326.106	5.22e-06	10-100335436-G-A	603336	15	15	0.0169683	1	1.3e-06	-0.667553	0.135646	0.00219978	0.00280601	0.00185683	0.000185913
ENSG00000132846.5	8151	1.0234	1388.49	335.286	2.34e-06	5-77067250-T-C	-12132	127	135	0.152715	1	7.55e-07	0.32684	0.0649326	0.00279972	0.00281196	0.00186055	8.52e-05
ENSG00000143079.14	7203	1.03284	950.103	325.58	3.64e-06	1-112466533-T-TA	70352	27	29	0.0333333	1	8.49e-07	-0.681651	0.136071	0.00249975	0.00282585	0.00186952	0.000127633
ENSG00000188157.14	4944	1.04148	646.051	316.912	5.63e-06	1-1013041-A-AAAC	-7082	46	47	0.053288	1	9.96e-07	-0.35101	0.070533	0.00159984	0.00282709	0.00187	0.000192019
ENSG00000237702.2	5233	1.02979	689.289	329.152	4.93e-06	7-143225778-TC-T	917236	16	16	0.0185185	1	1.36e-06	0.802011	0.163303	0.00259974	0.00282725	0.00187	0.000174495
ENSG00000116285.12	7449	1.03035	1197.08	329.124	2.86e-06	1-7997194-T-C	-29114	177	213	0.24095	1	7.43e-07	0.324926	0.0645096	0.00169983	0.00283838	0.00187713	0.000100633
ENSG00000107789.15	6094	1.03743	703.331	319.631	5.08e-06	10-87078228-A-G	-426647	17	19	0.021542	1	9.83e-07	0.680428	0.13665	0.0029997	0.00283968	0.00187777	0.000174515
ENSG00000181908.5	4924	1.06344	579.596	314.667	7.15e-06	11-64431315-A-G	-17759	325	440	0.497738	1	1.2e-06	-0.235515	0.0477001	0.00219978	0.00284048	0.0018779	0.000226479
ENSG00000197978.9	5134	1.03312	566.929	321.427	6.14e-06	15-82279439-G-A	-150581	257	310	0.351136	1	1.31e-06	0.236624	0.048096	0.00219978	0.00284054	0.0018779	0.000214044
ENSG00000105245.9	7486	1.01273	1115.23	336.129	2.76e-06	19-40674442-G-A	-16530	121	129	0.146591	1	9.34e-07	0.312462	0.062619	0.00209979	0.00284403	0.00187997	0.000102989
ENSG00000198833.6	6814	1.0394	792.495	322.766	4.57e-06	6-89357353-T-C	4505	51	52	0.0588235	1	9.85e-07	0.257165	0.0516509	0.00149985	0.00284862	0.00188279	0.000155687
ENSG00000168495.12	7658	1.03853	1524.74	332.895	2.37e-06	8-22294434-G-A	49330	56	59	0.0679724	1	6.97e-07	-0.275965	0.054648	0.00309969	0.00285325	0.00188562	8.07e-05
ENSG00000181798.2	7649	1.03758	949.531	321.121	3.79e-06	2-231514081-C-T	-258	216	257	0.290724	1	7.47e-07	-0.348722	0.0692499	0.00169983	0.00286422	0.00189265	0.00012932
ENSG00000015153.14	8485	1.01408	786.133	322.941	3.99e-06	12-42460406-A-G	222057	251	307	0.347285	1	8.51e-07	0.120512	0.024059	0.00249975	0.00287395	0.00189885	0.000146641
ENSG00000205106.4	5966	1.0568	732.978	318.28	5.52e-06	11-45812493-C-T	41061	118	127	0.143665	1	1.03e-06	0.426662	0.0858414	0.00239976	0.00287989	0.00190255	0.00017609
ENSG00000213326.4	6488	1.0263	436.938	321.968	7.77e-06	17-45982215-G-A	-739952	21	21	0.0239726	1	1.75e-06	-0.454524	0.0935357	0.00279972	0.00288665	0.00190679	0.000272704
ENSG00000162614.18	6783	1.02397	548.345	315.613	6.14e-06	1-78229021-C-T	312966	303	399	0.451357	1	1.04e-06	-0.213686	0.0430235	0.00249975	0.00289998	0.00191537	0.00021595
ENSG00000275401.1	6417	1.06097	765.86	320.459	5.45e-06	20-38414850-A-G	-4352	222	275	0.311086	1	1.1e-06	0.371718	0.0750078	0.00189981	0.00290522	0.0019186	0.000170331
ENSG00000175513.9	4729	1.05557	400.144	308.781	1.01e-05	11-65673117-AT-A	-272328	322	438	0.496591	1	1.44e-06	-0.272589	0.0556328	0.0019998	0.00291217	0.00192296	0.000321518
ENSG00000256633.1	6722	1.06839	641.222	317.486	6.81e-06	11-72593180-T-TACACAC	8451	331	422	0.478458	1	1.27e-06	-0.279946	0.0568252	0.00279972	0.00291613	0.00192534	0.000207284
ENSG00000266401.1	9878	1.06299	1824.45	327.633	2.34e-06	18-3672387-G-A	18977	163	186	0.211845	1	5.59e-07	-0.346752	0.0680597	0.00229977	0.00293157	0.00193531	7.19e-05
ENSG00000108424.9	6219	1.03574	495.771	314.679	7.37e-06	17-47804180-T-TAC	154704	116	125	0.142694	1	1.25e-06	0.0952441	0.0193189	0.00119988	0.00293824	0.00193948	0.00024646
ENSG00000162972.10	5608	1.03923	547.294	318.588	6.85e-06	2-200704349-GCA-G	749032	28	29	0.0338785	1	1.33e-06	0.585751	0.119141	0.0029997	0.00295321	0.00194889	0.000225324
ENSG00000251247.10	6029	1.03593	376.852	311.752	9.75e-06	19-36886257-T-G	35896	151	175	0.198413	1	1.54e-06	0.14961	0.030624	0.00229977	0.00295307	0.00194889	0.00032438
ENSG00000258922.1	10521	1.04389	1721.15	325.631	2.24e-06	15-92805358-C-T	-3092	109	120	0.140845	1	4.92e-07	-0.414235	0.0808926	0.00329967	0.00295363	0.00194894	7.25e-05
ENSG00000162924.13	6078	1.03638	692.339	319.804	5.33e-06	2-60924198-C-T	42677	119	128	0.144796	1	1.05e-06	-0.180853	0.0364161	0.00229977	0.00295886	0.00195216	0.000176793
ENSG00000250397.2	7672	1.04997	926.816	317.713	4.32e-06	11-838842-C-G	-20953	294	388	0.438914	1	7.56e-07	-0.283471	0.0563202	0.00259974	0.00296525	0.00195614	0.000136843
ENSG00000223776.5	9674	1.02368	1337.48	328.27	2.58e-06	1-236584401-C-T	59893	27	28	0.031746	1	6.39e-07	0.992438	0.195845	0.00229977	0.0029761	0.00196307	8.85e-05
ENSG00000187642.9	4770	1.02948	670.843	323.778	5.32e-06	1-959510-A-AAGAC	-22583	54	54	0.061086	1	1.22e-06	-0.630452	0.127747	0.00189981	0.00297983	0.00196529	0.000179146
ENSG00000228037.1	7531	1.01584	1524.6	335.423	2.17e-06	1-2538574-C-G	-42986	28	31	0.036215	1	6.97e-07	-0.727947	0.144152	0.00249975	0.0029938	0.00197428	7.6e-05
ENSG00000205763.13	8364	1.04077	736.472	317.017	5.22e-06	7-32940995-T-C	-2181	303	400	0.453409	1	9.16e-07	0.306429	0.0613604	0.0019998	0.00300476	0.00198126	0.00016813
ENSG00000229666.1	7761	1.01124	888.611	325.14	3.64e-06	5-66992913-T-G	-11040	287	360	0.40724	1	8.34e-07	-0.295733	0.0589904	0.00269973	0.00301081	0.00198502	0.000128726
ENSG00000131127.13	5126	1.04611	443.504	314.773	8.96e-06	4-374028-G-A	36214	11	12	0.0136054	1	1.57e-06	0.640185	0.131136	0.00279972	0.00301231	0.00198577	0.000283095
ENSG00000185340.15	5991	1.05514	516.693	314.413	8.12e-06	22-29361101-C-T	54519	229	255	0.289227	1	1.38e-06	0.111868	0.0227892	0.0019998	0.00302027	0.00199078	0.000248731
ENSG00000159176.13	7451	1.02495	1317.88	335.876	2.67e-06	1-201488786-A-C	-20670	45	52	0.0588235	1	8.91e-07	-0.244412	0.048888	0.00279972	0.00302065	0.0019908	9.01e-05
ENSG00000272625.1	10012	1.01398	2191.11	340.684	1.51e-06	18-2912419-T-C	-8547	237	294	0.332579	1	5.76e-07	-0.295097	0.0579921	0.00289971	0.00303654	0.00200103	5.26e-05
ENSG00000140854.12	8456	1.01961	1453.62	333.109	2.36e-06	16-57737425-A-G	1695	129	140	0.158371	1	7.01e-07	0.12959	0.0256683	0.00209979	0.00304156	0.0020041	8.05e-05
ENSG00000138777.19	6783	1.05184	589.859	318.054	7.03e-06	4-105401139-A-G	-72942	140	159	0.180682	1	1.34e-06	0.185785	0.0378042	0.00189981	0.00304288	0.00200474	0.000216044
ENSG00000110801.13	7474	1.05307	669.317	314.226	6.27e-06	12-121913083-T-C	24352	205	248	0.280543	1	1.01e-06	-0.133084	0.0267619	0.00279972	0.00305863	0.00201487	0.000191005
ENSG00000175193.13	7970	1.03858	1137.71	326.034	3.41e-06	3-183874411-C-CT	-10512	314	388	0.439252	1	8.03e-07	-0.142229	0.0283277	0.00219978	0.00307543	0.0020257	0.000108216
ENSG00000170085.17	6727	1.03532	1132.15	328.721	3.38e-06	5-176229524-T-C	-8843	233	273	0.309091	1	8.8e-07	0.22047	0.044076	0.00339966	0.0030857	0.00203222	0.000107818
ENSG00000050327.14	5835	1.0412	641.141	322.868	6.17e-06	7-144424574-A-G	69286	309	400	0.453515	1	1.39e-06	-0.263901	0.0537771	0.00219978	0.00308813	0.00203358	0.000193347
ENSG00000073849.14	8158	1.02141	1527.27	333.3	2.31e-06	3-187010390-T-C	79905	187	211	0.238688	1	6.89e-07	0.0959276	0.0189869	0.00219978	0.00309087	0.00203514	7.7e-05
ENSG00000038427.15	6825	1.02028	1110.26	333.699	3.16e-06	5-83515065-T-C	43600	46	47	0.0531674	1	9.87e-07	0.227274	0.0456516	0.00259974	0.00309402	0.00203698	0.000105603
ENSG00000186115.12	9143	1.03698	1167.29	328.83	3.32e-06	19-15960900-C-T	62780	15	15	0.0170068	1	8.68e-07	1.06599	0.21299	0.00279972	0.00310129	0.00204152	0.00010503
ENSG00000083814.13	7326	1.04528	958.158	322.112	4.26e-06	19-57704099-A-G	-23525	154	174	0.197279	1	8.85e-07	-0.258452	0.051682	0.0029997	0.00311098	0.00204765	0.000130766
ENSG00000180739.13	7379	1.05583	944.919	322.745	4.6e-06	19-10534922-C-CTT	16991	312	417	0.47235	1	9.91e-07	0.0838036	0.0168364	0.00209979	0.00312457	0.00205635	0.000136261
ENSG00000167550.10	6335	1.03199	676.34	325.348	5.62e-06	12-48844260-C-T	-225765	47	51	0.0576923	1	1.37e-06	-0.498978	0.101621	0.00279972	0.00312835	0.0020586	0.000178883
ENSG00000115602.16	6700	1.03953	665.297	320.591	5.98e-06	2-102461434-A-G	149932	187	219	0.247738	1	1.23e-06	-0.224759	0.0455627	0.00369963	0.00313483	0.00206262	0.00018551
ENSG00000231507.1	6682	1.01908	1182.98	335.62	2.99e-06	1-203298338-T-C	11186	274	334	0.378753	1	1e-06	-0.298065	0.0599031	0.00269973	0.00314859	0.00207142	9.88e-05
ENSG00000009830.11	9148	1.03406	1261.17	325.198	3.07e-06	14-77261641-A-G	-59242	150	168	0.190045	1	6.9e-07	-0.309572	0.0612787	0.00289971	0.00315166	0.0020732	9.65e-05
ENSG00000174775.16	6022	1.04971	797.175	324.476	5.32e-06	11-639372-GGC-G	102085	205	235	0.26644	1	1.25e-06	-0.144688	0.0293491	0.00229977	0.00315382	0.00207437	0.000158988
ENSG00000167674.14	8679	1.02606	1745.57	333.27	2.12e-06	19-4475609-T-C	3322	293	371	0.419683	1	6.27e-07	0.0859449	0.0169464	0.00239976	0.00315873	0.00207735	6.82e-05
ENSG00000105750.14	11300	1.02968	669.861	318.487	5.66e-06	19-20968990-C-T	45768	195	226	0.255656	1	1.06e-06	0.162428	0.0327298	0.00229977	0.00316658	0.00208227	0.000179503
ENSG00000145743.15	8216	1.04163	804.326	319.976	5.07e-06	5-108375367-GCACACACA-G	-6731	100	113	0.129291	1	9.95e-07	-0.171211	0.0344024	0.00269973	0.00318049	0.00209117	0.000154298
ENSG00000049759.17	8580	1.05467	1149.59	323.636	3.83e-06	18-58060008-G-T	15641	281	360	0.40724	1	8.35e-07	0.176165	0.0351416	0.00259974	0.00319183	0.00209838	0.00011167
ENSG00000235908.1	3283	1.04127	212.38	309.593	1.93e-05	3-50138526-C-T	771520	117	129	0.145928	1	3.17e-06	-0.348587	0.0736598	0.00249975	0.00319628	0.00210105	0.00058364
ENSG00000182022.17	8872	1.05543	1390.48	327.915	3.19e-06	10-123114650-A-AACACAC	-978957	36	41	0.0473441	1	8.02e-07	0.222492	0.0443117	0.00249975	0.0032036	0.00210562	9.25e-05
ENSG00000122432.17	7557	1.02381	912.685	327.955	4.08e-06	1-84509277-T-C	2621	194	216	0.244344	1	1.06e-06	-0.308639	0.0621714	0.00249975	0.00322115	0.0021169	0.000129691
ENSG00000172037.13	3416	1.05826	201.126	303.859	2.26e-05	3-48671032-C-A	-462086	15	15	0.0169683	1	3.1e-06	0.95022	0.200583	0.00239976	0.00322605	0.00211987	0.000643928
ENSG00000112561.17	7507	1.03671	1132.31	326.074	3.55e-06	6-41727464-C-G	-8795	89	95	0.107466	1	8.42e-07	0.0906907	0.0180976	0.00359964	0.00322702	0.00212026	0.000108199
ENSG00000138363.14	8260	1.05017	1032.61	323.744	4.21e-06	2-215346150-T-TTTTA	34333	217	250	0.282955	1	9.32e-07	0.122966	0.0246413	0.00239976	0.00323201	0.00212278	0.000122888
ENSG00000102580.14	7684	1.04762	939.222	327.299	4.57e-06	13-96036886-T-C	359747	304	396	0.447964	1	1.17e-06	-0.0856761	0.0173313	0.00249975	0.00323198	0.00212278	0.000134215
ENSG00000100296.13	6401	1.04582	583.938	315.471	7.27e-06	22-29511861-G-T	-42393	170	193	0.218326	1	1.26e-06	-0.10146	0.0205923	0.00189981	0.00323162	0.00212278	0.000214856
ENSG00000165923.15	5964	1.03395	245.917	305.09	1.61e-05	11-47839014-AAAG-A	123625	197	236	0.267574	1	2.17e-06	0.224768	0.0466963	0.00329967	0.00323643	0.00212543	0.000494438
ENSG00000213471.9	8243	1.02743	1258.39	331.023	3.04e-06	15-90407253-T-G	157723	14	14	0.015873	1	8.56e-07	1.31478	0.262546	0.00249975	0.00324062	0.00212793	9.5e-05
ENSG00000244119.1	6656	1.04989	652.149	325.602	6.69e-06	3-101634904-A-AGAG	-77568	204	231	0.261312	1	1.68e-06	-0.256033	0.0526059	0.0029997	0.00324625	0.00213138	0.000194428
ENSG00000100767.15	8124	1.0661	751.492	313.271	6.35e-06	14-73195921-C-T	-41576	149	168	0.190476	1	9.92e-07	-0.279108	0.0560742	0.00239976	0.00324883	0.00213282	0.000175856
ENSG00000235989.3	6753	1.05001	533.833	312.763	8.2e-06	22-30889980-G-C	-32328	112	122	0.138009	1	1.31e-06	-0.454191	0.0923193	0.00229977	0.00325572	0.00213708	0.000237586
ENSG00000168538.15	9513	1.0276	1872.37	334.853	2.06e-06	4-183675697-A-G	16430	318	426	0.4819	1	6.44e-07	-0.115024	0.0227051	0.00249975	0.00325815	0.00213843	6.39e-05
ENSG00000124743.5	8106	1.0375	987.826	332.118	4.14e-06	6-53653056-C-G	-12652	73	76	0.0861678	1	1.25e-06	-0.405054	0.0821793	0.00249975	0.00326485	0.00214257	0.00012428
ENSG00000107745.17	6738	1.03646	497.313	316.811	8.17e-06	10-72370026-G-A	-256165	319	439	0.497732	1	1.52e-06	0.0950866	0.0194536	0.0029997	0.00326693	0.00214345	0.000246166
ENSG00000255521.1	8486	1.04755	1172.77	325.529	3.69e-06	11-35139529-T-C	1497	85	87	0.0984163	1	8.61e-07	0.575124	0.114872	0.00249975	0.00326696	0.00214345	0.000107471
ENSG00000279275.1	8089	1.01563	961.033	322.28	3.75e-06	18-13283716-A-G	3606	133	147	0.16629	1	7.71e-07	0.395744	0.0786878	0.00329967	0.0032699	0.00214512	0.000120466
ENSG00000086544.2	7504	1.04027	995.725	326.665	4.2e-06	19-40703272-C-T	-13831	97	100	0.113122	1	1.04e-06	-0.192393	0.0387274	0.0029997	0.00328778	0.0021566	0.000124197
ENSG00000155254.12	7143	1.0433	970.165	324.518	4.39e-06	10-97721480-G-GT	8307	264	332	0.376443	1	1.01e-06	0.150625	0.0302788	0.00239976	0.00329015	0.0021579	0.000128482
ENSG00000242028.6	3916	1.05879	299.693	309.724	1.55e-05	15-43790232-A-C	-5910	141	161	0.182127	1	2.47e-06	-0.278325	0.0581511	0.00229977	0.00329473	0.00216065	0.00043279
ENSG00000111615.13	7382	1.05422	895.352	323.694	5.07e-06	12-75513937-C-T	2316	215	245	0.277778	1	1.15e-06	0.0854968	0.0172821	0.00279972	0.00330197	0.00216514	0.000143211
ENSG00000170545.16	6436	1.04416	854.608	328.19	5.02e-06	12-51256786-G-GAT	-13931	123	136	0.153846	1	1.34e-06	0.317526	0.0646132	0.00349965	0.00330253	0.00216526	0.000146184
ENSG00000117614.9	6692	1.04199	895.712	325.039	4.75e-06	1-25221966-A-G	-10536	39	45	0.050905	1	1.12e-06	0.261115	0.0527288	0.00269973	0.00331252	0.00217155	0.000138687
ENSG00000119927.13	7312	1.03476	914.961	322.932	4.47e-06	10-112052121-A-T	-163256	33	33	0.0373303	1	9.66e-07	0.292897	0.0587811	0.00359964	0.00332056	0.00217656	0.000133211
ENSG00000182481.8	7416	1.04445	1058.47	324.539	4.09e-06	17-68102838-T-C	67319	270	349	0.394796	1	9.3e-07	-0.143646	0.0287831	0.00249975	0.00332862	0.00218159	0.000118119
ENSG00000280046.1	7470	1.05477	1266.04	327.158	3.63e-06	17-7864413-C-T	5470	194	243	0.274887	1	9e-07	0.32799	0.065631	0.00179982	0.00333566	0.00218594	0.000101425
ENSG00000272789.1	8227	1.03646	861.844	320.083	4.82e-06	2-127641265-T-C	14417	294	381	0.430995	1	9.42e-07	-0.299244	0.0599915	0.00289971	0.00333872	0.00218769	0.000142055
ENSG00000149489.8	6911	1.03791	731.245	317.203	5.73e-06	11-62612647-C-G	235	243	299	0.338235	1	1.03e-06	0.235415	0.0473639	0.00259974	0.0033397	0.00218807	0.000168064
ENSG00000232097.1	7684	1.03201	775.404	314.997	5.22e-06	7-98593672-C-T	654878	9	10	0.0113122	1	8.45e-07	1.30523	0.260504	0.00389961	0.00334025	0.00218817	0.00015604
ENSG00000112367.10	7312	1.04502	758.494	321.876	5.76e-06	6-109647796-G-GCACCA	-43516	283	373	0.422551	1	1.24e-06	0.14563	0.0295296	0.00229977	0.0033442	0.0021905	0.000165076
ENSG00000170689.9	6455	1.02437	727.308	321.462	5.35e-06	17-48665447-G-A	39091	79	83	0.0938914	1	1.12e-06	-0.451948	0.0912615	0.00309969	0.00335737	0.00219887	0.000162992
ENSG00000108375.12	5555	1.03744	884.761	328.593	4.75e-06	17-58354188-A-G	-63407	255	307	0.347285	1	1.28e-06	0.256276	0.0520463	0.00269973	0.00336378	0.0022028	0.000138733
ENSG00000242687.2	6219	1.02615	705.41	324.984	5.6e-06	7-99013742-C-T	498	18	18	0.020362	1	1.35e-06	-0.846004	0.17217	0.0029997	0.00337216	0.00220803	0.000168855
ENSG00000221823.10	8614	1.04965	995.666	321.476	4.54e-06	2-68229914-A-G	-26323	74	80	0.0913242	1	9.29e-07	0.150174	0.03009	0.00289971	0.00337558	0.00221001	0.000127277
ENSG00000272583.1	651	1.01721	86.6994	329.129	4.33e-05	1-121445905-CT-C	-72924	325	420	0.475917	1	1.53e-05	0.286885	0.0654572	0.00349965	0.0033787	0.00221179	0.00134015
ENSG00000152700.13	6018	1.03523	1007.22	331.384	4.14e-06	5-135168061-T-C	518790	193	234	0.265306	1	1.22e-06	0.0945886	0.0191695	0.00259974	0.00337941	0.002212	0.00012116
ENSG00000105662.15	6941	1.05557	917.602	319.327	5.1e-06	19-18700665-G-A	16988	26	27	0.030543	1	9.76e-07	-0.310055	0.0622513	0.00279972	0.00338151	0.00221311	0.000140222
ENSG00000163156.11	5327	1.05106	488.251	314.663	9.37e-06	1-151147293-T-A	-18729	66	69	0.0780543	1	1.65e-06	0.149349	0.030656	0.00259974	0.00339029	0.00221834	0.000260469
ENSG00000238058.1	8876	1.03757	1946.07	337.214	2.18e-06	9-135907852-A-G	40	245	298	0.337868	1	7.5e-07	0.345715	0.0686647	0.00309969	0.00338994	0.00221834	6.31e-05
ENSG00000164494.11	7204	1.05783	971.943	322.421	4.89e-06	6-107164168-A-AT	-295396	204	226	0.256381	1	1.05e-06	0.27141	0.0546563	0.00279972	0.00339329	0.00222003	0.000133152
ENSG00000105501.12	10369	1.07638	1805.04	326.631	2.92e-06	19-51627384-T-A	-18161	86	93	0.105204	1	6.91e-07	-0.235738	0.0466667	0.00379962	0.00340913	0.00223014	7.51e-05
ENSG00000245648.1	9304	1.05444	802.867	317.848	5.86e-06	12-10460888-G-GAAA	97119	132	143	0.162132	1	1.08e-06	0.276336	0.0557178	0.00229977	0.00342354	0.00223929	0.000159795
ENSG00000071243.15	6629	1.03824	642.29	324.93	6.69e-06	7-120994655-G-GT	43906	138	154	0.177011	1	1.64e-06	-0.156758	0.0321748	0.00309969	0.00342402	0.00223935	0.000191507
ENSG00000225062.1	6681	1.03711	780.326	320.76	5.49e-06	2-218349917-A-C	-17804	323	432	0.488688	1	1.12e-06	-0.266065	0.0537304	0.00329967	0.00343422	0.00224575	0.000157164
ENSG00000070950.9	8426	1.04286	1377.88	326.8	3.22e-06	3-8915607-T-A	-48166	214	256	0.290618	1	7.74e-07	0.180051	0.0358067	0.00259974	0.00343976	0.00224911	9.04e-05
ENSG00000157653.11	7756	1.00639	1300.44	337.21	2.76e-06	9-113534533-G-A	123847	87	92	0.105023	1	9.7e-07	-0.511529	0.102675	0.00279972	0.00344578	0.00225278	8.68e-05
ENSG00000180385.8	7772	1.06722	1212.08	322.174	4.22e-06	3-9994770-C-T	7649	76	80	0.0907029	1	8.78e-07	-0.445712	0.0890955	0.00329967	0.00346938	0.00226794	0.000109343
ENSG00000178974.9	7930	1.05302	795.649	319.223	5.94e-06	14-55150022-C-A	-121287	263	328	0.371591	1	1.16e-06	0.147489	0.029825	0.0029997	0.00347058	0.00226846	0.000160659
ENSG00000267278.5	7532	1.04814	521.039	312.446	8.85e-06	17-45293929-G-T	44395	17	17	0.0192308	1	1.41e-06	0.679048	0.138478	0.00289971	0.00347643	0.00227202	0.000242246
ENSG00000234383.1	7124	1.05744	927.128	326.305	5.24e-06	1-68271700-C-A	108610	186	213	0.241497	1	1.31e-06	0.368122	0.0748357	0.00349965	0.00347832	0.00227298	0.000139447
ENSG00000260852.1	4024	1.05237	434.105	316.683	1.09e-05	16-31464865-C-G	541596	60	62	0.0701357	1	2.12e-06	0.419121	0.0869825	0.00289971	0.00348979	0.00228021	0.000293945
ENSG00000142541.16	8246	1.02362	1443.65	335.29	2.81e-06	19-49466556-C-T	-20998	45	50	0.0566893	1	9.2e-07	0.109276	0.0218866	0.00239976	0.00351537	0.00229665	8.2e-05
ENSG00000255135.3	6962	1.03733	928.411	327.494	4.76e-06	11-76441471-C-T	-3185	28	30	0.0339367	1	1.23e-06	-0.569128	0.115391	0.00279972	0.00354388	0.002315	0.000132175
ENSG00000213024.11	8311	1.04445	1441.48	328.645	3.2e-06	19-49931551-G-T	1851	250	289	0.328018	1	8.26e-07	-0.110312	0.0219954	0.00429957	0.00354857	0.0023178	8.67e-05
ENSG00000169814.12	7860	1.04227	976.782	326.408	4.67e-06	3-15657404-A-G	56063	17	17	0.0192308	1	1.16e-06	0.843128	0.170492	0.00319968	0.00355513	0.00232181	0.000127269
ENSG00000176222.8	9121	1.04537	1170.16	327.102	3.99e-06	19-43894963-A-G	10912	312	419	0.473982	1	9.97e-07	0.179019	0.0359733	0.00309969	0.00357657	0.00233553	0.000107103
ENSG00000005471.15	5774	1.06504	492.384	313.498	1.06e-05	7-87485601-C-A	5166	135	144	0.163265	1	1.81e-06	-0.165908	0.0341946	0.00279972	0.00357756	0.00233591	0.00026766
ENSG00000224295.2	11906	1.03004	1544.19	332.115	2.77e-06	11-5625715-G-GGTC	100760	283	368	0.417234	1	8.06e-07	0.200846	0.0400075	0.00339966	0.00358125	0.00233804	7.79e-05
ENSG00000132361.16	8499	1.03698	1325.81	325.925	3.37e-06	17-2728057-T-C	15576	41	43	0.0487528	1	7.89e-07	0.262854	0.0523144	0.00259974	0.00359267	0.00234522	9.25e-05
ENSG00000010219.13	7979	1.0349	1644.74	334.949	2.69e-06	12-4604543-T-C	42339	314	420	0.47619	1	8.66e-07	-0.195771	0.0391122	0.00329967	0.00359443	0.0023461	7.41e-05
ENSG00000173511.9	5388	1.03531	636.114	320.521	7.04e-06	11-64259213-C-T	24675	205	249	0.281674	1	1.48e-06	-0.113622	0.0232147	0.00409959	0.0036358	0.00237281	0.000191877
ENSG00000042088.13	8057	1.03483	1333.02	333.024	3.36e-06	14-89943271-G-C	-11668	28	32	0.0364465	1	1.03e-06	0.419096	0.0843354	0.00279972	0.00364901	0.00238116	9.15e-05
ENSG00000197548.12	8136	1.03468	1304.51	328.262	3.44e-06	3-11272224-G-A	-85	291	382	0.432127	1	8.84e-07	-0.0996508	0.0199253	0.00319968	0.00365828	0.00238692	9.34e-05
ENSG00000175182.14	7952	1.05279	951.929	319.298	5.23e-06	3-184344988-A-G	9062	229	279	0.315611	1	1e-06	0.15559	0.0312735	0.00379962	0.00366473	0.00239085	0.000134206
ENSG00000175793.11	5214	1.02134	676.269	327.894	6.18e-06	1-26856493-T-G	-6645	215	257	0.290724	1	1.68e-06	0.30173	0.0619835	0.00259974	0.00367785	0.00239913	0.000173862
ENSG00000088826.17	9196	1.04598	1518.02	329.654	3.18e-06	20-4176425-C-G	55445	219	259	0.29385	1	8.53e-07	-0.107829	0.021529	0.00339966	0.00369043	0.00240705	8.27e-05
ENSG00000249244.1	8141	1.0465	509.42	311.604	9.5e-06	4-119701405-T-C	306070	238	294	0.333333	1	1.49e-06	0.295749	0.0604435	0.00209979	0.00369326	0.00240861	0.000246718
ENSG00000197380.10	7113	1.02313	1131.55	329.414	3.77e-06	19-46617124-A-G	-44014	313	409	0.46267	1	1.02e-06	-0.321066	0.0645815	0.00379962	0.0037105	0.00241958	0.000104417
ENSG00000111802.13	10581	1.02974	1053.43	322.28	4.2e-06	6-24693712-A-G	26679	48	51	0.0582192	1	8.78e-07	-0.249528	0.0498809	0.00459954	0.00371179	0.00242013	0.000114166
ENSG00000125375.14	6968	1.05899	672.777	309.918	7.74e-06	14-50189072-C-T	-123477	28	28	0.0321101	1	1.09e-06	-0.376254	0.075903	0.00329967	0.00371225	0.00242015	0.000192923
ENSG00000171681.12	7647	1.0132	1004.34	330.188	4.01e-06	12-14260997-G-C	-104635	212	249	0.281674	1	1.13e-06	-0.107081	0.0216294	0.00269973	0.00372077	0.00242541	0.000114507
ENSG00000164976.8	6726	1.04079	557.944	315.407	8.51e-06	9-34464250-T-C	87397	136	151	0.170814	1	1.51e-06	0.359533	0.0735353	0.00309969	0.00374219	0.00243909	0.000221931
ENSG00000137171.14	6779	1.03486	1123.38	329.473	4.1e-06	6-43099306-C-T	58529	19	19	0.0216401	1	1.12e-06	0.49331	0.099631	0.00339966	0.0037529	0.00244578	0.000108526
ENSG00000144959.9	7744	1.04423	1067.64	325.455	4.55e-06	3-172698745-T-C	-12473	20	20	0.0226244	1	1.09e-06	-0.549256	0.110769	0.00329967	0.00375725	0.00244833	0.000117036
ENSG00000130779.19	6636	1.07192	531.115	314.416	1.06e-05	12-122365677-T-TA	-56955	183	209	0.23913	1	1.89e-06	0.0916011	0.0189152	0.00349965	0.00375904	0.00244921	0.000252472
ENSG00000185527.11	8589	1.02895	1148.93	324.254	3.89e-06	17-81645135-C-T	-17977	293	382	0.432127	1	8.68e-07	-0.215235	0.043004	0.00329967	0.00376063	0.00244996	0.000104457
ENSG00000100156.10	7019	1.03064	1199.73	333.978	3.77e-06	22-39052270-A-G	968177	15	15	0.0170068	1	1.21e-06	1.15932	0.234874	0.00339966	0.00377524	0.00245919	0.000100487
ENSG00000273007.1	7476	1.04212	593.268	318.531	8.15e-06	4-122907398-G-A	22686	122	137	0.157471	1	1.62e-06	0.396645	0.0813634	0.00269973	0.00378234	0.00246352	0.000209451
ENSG00000147649.9	6515	1.04581	971.841	328.155	5.08e-06	8-97602431-AAGAGAAAG-A	-41748	110	120	0.136986	1	1.36e-06	-0.0953309	0.0194082	0.00319968	0.00378447	0.00246462	0.000129103
ENSG00000003509.15	9201	1.06643	969.268	313.212	5.72e-06	2-37274404-A-G	42690	23	24	0.0271493	1	8.74e-07	-0.416785	0.0832993	0.00389961	0.00379802	0.00247316	0.000136463
ENSG00000211976.2	5328	1.03938	393.243	311.797	1.22e-05	14-106707879-T-C	-95354	301	376	0.426267	1	2e-06	-0.202699	0.0419631	0.00279972	0.00380091	0.00247475	0.000313704
ENSG00000111596.11	8331	1.05194	718.284	313.351	7.15e-06	12-70471482-AACAT-A	228488	55	56	0.0633484	1	1.14e-06	0.257897	0.0521181	0.00329967	0.00380638	0.00247802	0.000177467
ENSG00000104365.13	6468	1.04949	599.983	315.387	8.45e-06	8-42362264-AAAAT-A	90962	145	181	0.207569	1	1.5e-06	0.238357	0.0487326	0.00309969	0.0038111	0.0024808	0.000211111
ENSG00000145107.15	7978	1.06461	1118.25	321.735	4.92e-06	3-196226904-C-T	-111599	264	334	0.377828	1	1.03e-06	0.233887	0.0470629	0.00249975	0.00381269	0.00248138	0.000117742
ENSG00000197279.3	7650	1.02068	281.734	304.312	1.53e-05	6-28248708-C-G	167577	152	170	0.192308	1	1.98e-06	0.363584	0.0752269	0.00269973	0.00381288	0.00248138	0.000416539
ENSG00000237576.1	7777	1.03083	881.259	325.783	5.2e-06	2-68004888-A-G	-827156	236	284	0.321267	1	1.28e-06	-0.268958	0.0546099	0.00339966	0.00381783	0.00248431	0.000136866
ENSG00000145632.14	8637	1.03788	909.722	323.686	5.24e-06	5-58510951-G-C	50691	295	380	0.430839	1	1.19e-06	0.325023	0.0658001	0.00319968	0.00381997	0.00248541	0.000135085
ENSG00000154764.5	8551	1.03707	1364.6	327.353	3.48e-06	3-13770097-G-T	-110024	217	267	0.302036	1	8.64e-07	-0.192788	0.0385132	0.00359964	0.00382467	0.00248817	8.99e-05
ENSG00000165424.6	8918	1.04431	1057.84	324.21	4.68e-06	10-79434150-G-C	-11477	29	30	0.0340136	1	1.07e-06	-0.599788	0.120878	0.00269973	0.00382828	0.00249023	0.000118147
ENSG00000140577.15	8531	1.03871	1151.26	323.271	4.18e-06	15-90616968-A-G	87043	238	275	0.311791	1	9.06e-07	-0.123064	0.0246322	0.00439956	0.0038348	0.00249389	0.000106978
ENSG00000160606.10	4035	1.04053	539.993	323.898	8.99e-06	17-28822729-G-A	94794	323	438	0.496437	1	2.21e-06	-0.339391	0.070567	0.00269973	0.00383477	0.00249389	0.000229151
ENSG00000243667.6	8756	1.04321	963.82	320.1	5.12e-06	2-68267870-G-A	110310	311	423	0.478507	1	1.01e-06	0.186147	0.037426	0.00289971	0.00383699	0.00249502	0.000129298
ENSG00000135617.3	5173	1.02319	564.3	326.439	7.84e-06	2-73137928-C-T	-95310	310	412	0.46712	1	2.08e-06	-0.153663	0.0318622	0.00289971	0.00385605	0.00250712	0.000209399
ENSG00000275898.1	7652	1.03956	1313.27	328.099	3.71e-06	12-116531738-A-G	-49236	16	16	0.0180995	1	9.56e-07	1.06932	0.214505	0.00259974	0.0038728	0.00251757	9.4e-05
ENSG00000133265.10	10351	1.04903	2120.66	329.932	2.42e-06	19-55074285-T-C	-206096	18	18	0.020362	1	6.38e-07	-0.381715	0.0753173	0.00389961	0.00387304	0.00251757	5.97e-05
ENSG00000150991.14	8970	1.04167	1660.69	334.484	2.98e-06	12-124897652-C-CA	-19716	125	129	0.150701	1	9.53e-07	0.155346	0.0311582	0.00449955	0.00388253	0.00252315	7.47e-05
ENSG00000103275.19	9477	1.05984	1456.28	324.777	3.75e-06	16-1426464-A-G	117050	94	102	0.115385	1	8.51e-07	0.195836	0.039096	0.00359964	0.00388243	0.00252315	8.93e-05
ENSG00000136098.16	5825	1.0396	651.104	322.92	7.51e-06	13-52142053-G-C	-17808	285	384	0.435374	1	1.74e-06	-0.221394	0.0455522	0.00239976	0.003883	0.00252316	0.000189587
ENSG00000229852.2	8291	1.05053	754.602	318.611	6.89e-06	6-73272005-T-TA	8790	110	115	0.132488	1	1.34e-06	0.328283	0.0667944	0.00359964	0.00388668	0.00252526	0.000168313
ENSG00000113360.16	8927	1.04138	1456.08	330.587	3.41e-06	5-31494916-T-C	-37280	278	356	0.403628	1	9.55e-07	0.133893	0.0268579	0.00289971	0.00390318	0.00253568	8.52e-05
ENSG00000253559.1	6530	1.05406	569.252	321.015	9.35e-06	2-189652952-G-A	-111903	223	283	0.320776	1	2.08e-06	-0.336527	0.0697845	0.00289971	0.00390428	0.0025361	0.000225143
ENSG00000245164.6	7821	1.02383	1172.4	334.421	3.84e-06	8-125951091-G-A	-158	240	285	0.323129	1	1.26e-06	-0.085425	0.0173326	0.0029997	0.00390596	0.00253689	0.00010097
ENSG00000267317.2	9668	1.03532	2695.57	344.036	1.78e-06	19-1479966-G-C	21386	22	24	0.0272109	1	7.8e-07	0.526904	0.104816	0.00389961	0.00391033	0.00253924	4.53e-05
ENSG00000105738.10	6503	1.04362	520.55	315.345	9.67e-06	19-38112097-C-A	204869	274	344	0.390023	1	1.75e-06	0.0901494	0.0185543	0.00379962	0.00391049	0.00253924	0.000239638
ENSG00000038382.18	7705	1.04459	914.05	322.889	5.54e-06	5-14248098-G-T	104396	38	39	0.0444191	1	1.23e-06	0.27651	0.0560584	0.00449955	0.0039159	0.00254246	0.000136832
ENSG00000154473.17	8584	1.03051	1278.17	328.747	3.67e-06	10-123154048-C-T	-229	15	15	0.0169683	1	9.66e-07	0.375986	0.0754553	0.00429957	0.00391694	0.00254283	9.43e-05
ENSG00000214534.5	7778	1.035	704.673	319.74	6.85e-06	11-71820864-G-C	-684	19	19	0.0214932	1	1.39e-06	1.05333	0.214653	0.00359964	0.00393541	0.00255453	0.000173066
ENSG00000267270.5	4705	1.05668	551.509	318.526	9.86e-06	18-80147226-G-C	-698	136	151	0.170814	1	2.02e-06	-0.388798	0.0805173	0.00389961	0.00393657	0.00255498	0.000233951
ENSG00000279861.1	7587	1.04637	1338.69	332.819	3.88e-06	19-47566777-T-C	77258	17	17	0.0193622	1	1.2e-06	0.528979	0.107115	0.00379962	0.00397453	0.00257932	9.39e-05
ENSG00000125703.14	8053	1.04746	1017.86	322.961	5.14e-06	1-62831628-C-CT	47493	211	241	0.272727	1	1.13e-06	-0.15382	0.0310753	0.00339966	0.003981	0.00258321	0.000123797
ENSG00000271815.1	7721	1.04616	853.256	325.233	6.09e-06	5-75411303-T-TTATG	47543	114	126	0.143182	1	1.5e-06	-0.406598	0.0831149	0.00379962	0.00398374	0.00258468	0.00014718
ENSG00000213123.10	7953	1.0674	974.974	315.074	5.98e-06	3-196318023-G-C	-276	245	284	0.321591	1	9.93e-07	0.274956	0.0552438	0.00349965	0.00399077	0.00258894	0.000135996
ENSG00000225992.1	8933	1.03969	980.023	323.658	5.15e-06	7-38334708-T-C	11978	246	324	0.366516	1	1.17e-06	-0.336071	0.0679772	0.00309969	0.00401002	0.00260113	0.000125995
ENSG00000160917.14	5622	1.06129	525.098	313.484	1.09e-05	7-99299927-TTTTATTTATTTA-T	-138995	73	81	0.0939675	1	1.88e-06	-0.214483	0.0442764	0.00339966	0.00404608	0.00262421	0.00024862
ENSG00000118402.5	8498	1.05435	508.345	308.626	1.09e-05	6-80018461-CA-C	70881	255	319	0.361751	1	1.56e-06	0.21934	0.0449189	0.00349965	0.00407303	0.00264138	0.000252303
ENSG00000175387.15	7537	1.06272	1076.27	321.494	5.4e-06	18-47892198-AT-A	-38948	307	388	0.439675	1	1.13e-06	-0.120012	0.0242466	0.00319968	0.00408384	0.00264808	0.000121751
ENSG00000204386.10	28918	1.07362	546.237	288.595	1.13e-05	6-31101839-A-AATTTTTTTTT	-761067	200	224	0.25406	1	7.09e-07	-0.136786	0.0271061	0.00229977	0.0040978	0.00265682	0.000246525
ENSG00000215244.2	10518	1.05262	1817.09	327.885	3.05e-06	10-6342809-C-CA	65122	84	95	0.109954	1	7.61e-07	-0.38053	0.0756226	0.0039996	0.00410795	0.00266309	7.03e-05
ENSG00000164022.16	6807	1.04717	590.345	319.655	9.17e-06	4-106212037-A-T	-103507	194	210	0.238636	1	1.94e-06	-0.123216	0.0254701	0.00349965	0.00413263	0.00267878	0.000213275
ENSG00000165832.5	6790	1.03714	616.992	315.347	8.3e-06	10-115010257-AG-A	72064	287	382	0.432127	1	1.47e-06	0.0954824	0.019503	0.00309969	0.0041336	0.00267909	0.000198779
ENSG00000271454.1	3698	1.00228	645.671	322.615	6.5e-06	9-39122121-G-A	-36950	88	94	0.106335	1	1.46e-06	-0.425359	0.0868642	0.00469953	0.00413511	0.00267976	0.00017281
ENSG00000275601.1	3828	1.03015	270.678	311.23	1.83e-05	15-43797024-C-G	154001	155	174	0.197279	1	3.16e-06	-0.364084	0.0769273	0.00319968	0.00415124	0.0026899	0.000444718
ENSG00000249249.1	9144	1.04697	814.044	316.595	6.67e-06	5-115671269-G-A	69212	231	276	0.3125	1	1.2e-06	-0.361219	0.0731417	0.00339966	0.00415333	0.00269094	0.000154592
ENSG00000253250.2	5940	1.02755	515.722	322.149	9.47e-06	8-90867648-A-C	-117609	15	17	0.0192308	1	2.2e-06	1.01407	0.210808	0.00319968	0.00415821	0.00269379	0.000231826
ENSG00000117586.10	6047	1.03042	582.964	321.941	8.55e-06	1-173188239-A-T	-19074	132	152	0.172336	1	1.95e-06	-0.262614	0.0542974	0.00469953	0.00417777	0.00270615	0.000206668
ENSG00000156239.11	7994	1.05713	670.663	316.248	8.62e-06	21-28914008-G-C	28637	150	174	0.196833	1	1.59e-06	-0.152028	0.0311558	0.00329967	0.00418509	0.00271056	0.000192612
ENSG00000279118.1	8675	1.02283	970.333	330.825	4.94e-06	5-125735491-C-T	-761004	143	162	0.183673	1	1.45e-06	-0.387314	0.079076	0.00339966	0.00418897	0.00271276	0.000121666
ENSG00000283709.1	10279	1.05097	754.572	316.402	7.42e-06	10-26977303-T-G	32885	318	414	0.468326	1	1.34e-06	-0.249251	0.0507165	0.00339966	0.00419077	0.00271361	0.000168513
ENSG00000136830.11	5995	1.06017	807.446	321.307	7.29e-06	9-127557281-G-A	-21708	279	353	0.399321	1	1.58e-06	-0.0935393	0.0191681	0.00459954	0.00419458	0.00271577	0.000161231
ENSG00000270605.1	5353	1.01133	529.676	321.152	8.48e-06	1-28245806-G-C	4353	242	290	0.328054	1	1.87e-06	-0.242308	0.0500155	0.00319968	0.00419743	0.00271729	0.000216001
ENSG00000073111.13	6802	1.0575	688.231	318.751	8.44e-06	3-127249781-AAAAAGAAAAG-A	-348471	54	57	0.0650685	1	1.7e-06	0.279274	0.0574071	0.00379962	0.00419891	0.00271793	0.000187875
ENSG00000125459.14	4745	1.03528	729.94	328.961	7.06e-06	1-155503565-C-T	-106640	273	363	0.411565	1	2.02e-06	0.215762	0.044686	0.00329967	0.00420493	0.0027212	0.0001672
ENSG00000267508.5	8095	1.01007	1276.36	332.327	3.5e-06	19-45338513-C-G	936905	78	92	0.104308	1	1.05e-06	0.409245	0.0824168	0.00379962	0.00420466	0.0027212	8.93e-05
ENSG00000248121.8	4922	1.0345	462.409	320.311	1.11e-05	17-30638646-G-A	37850	137	153	0.175057	1	2.47e-06	-0.4055	0.0847359	0.00349965	0.00421573	0.00272786	0.000263375
ENSG00000225854.2	5507	1.02253	610.942	321.579	7.88e-06	1-26321458-G-C	-5230	225	265	0.300453	1	1.75e-06	-0.345526	0.0711105	0.00249975	0.00421935	0.00272989	0.000193073
ENSG00000253704.1	7760	1.03437	892.394	324.418	5.78e-06	8-94477546-C-CA	-76176	265	344	0.390023	1	1.37e-06	0.31108	0.0633453	0.00349965	0.00422557	0.00273359	0.000136438
ENSG00000103353.15	7444	1.03426	1288.78	334.051	4e-06	16-23641699-A-G	83967	73	78	0.0888383	1	1.3e-06	0.272843	0.0554361	0.00329967	0.00423159	0.00273717	9.44e-05
ENSG00000173947.13	7927	1.03158	1120.5	329.969	4.54e-06	1-110624617-G-A	-721671	194	237	0.2681	1	1.28e-06	0.372608	0.0756716	0.00329967	0.00423603	0.00273972	0.00010786
ENSG00000276517.1	6764	1.07868	631.233	309.022	1.04e-05	2-32420937-ATT-A	-105567	290	362	0.409722	1	1.49e-06	0.311017	0.0635698	0.00349965	0.004239	0.002741	0.00021603
ENSG00000198898.13	5348	1.01189	583.997	327.494	7.8e-06	7-116898580-T-C	87510	167	191	0.216553	1	2.14e-06	-0.0642349	0.0133374	0.0039996	0.00423865	0.002741	0.000196213
ENSG00000184616.8	4382	1.02786	706.317	328.568	7.1e-06	7-74937062-G-A	23806	25	25	0.0286697	1	2.01e-06	-0.949315	0.19654	0.00389961	0.00426452	0.00275708	0.000169413
ENSG00000197813.5	8139	1.04026	1298.17	329.874	4.14e-06	19-49329971-T-C	-10279	324	424	0.480682	1	1.15e-06	0.272963	0.0551864	0.00369963	0.00426485	0.00275708	9.53e-05
ENSG00000206567.9	7766	1.03394	1387.52	331.33	3.74e-06	3-10015520-C-T	4311	237	298	0.3375	1	1.09e-06	-0.313498	0.0632308	0.00409959	0.00426938	0.00275936	8.77e-05
ENSG00000269954.1	8312	1.03698	834.639	311.07	6.33e-06	8-11587752-TA-T	34761	286	375	0.424419	1	9.03e-07	-0.288819	0.0578023	0.0029997	0.00426918	0.00275936	0.000146887
ENSG00000123240.16	10177	1.02505	2022.17	335.643	2.44e-06	10-13100087-G-T	638	151	170	0.193182	1	8.02e-07	0.16764	0.0333862	0.00349965	0.00427051	0.00275971	5.87e-05
ENSG00000173875.13	7433	1.03249	939.383	323.95	5.49e-06	19-12573144-G-A	-37774	95	100	0.113122	1	1.27e-06	0.175445	0.0356116	0.0049995	0.00427132	0.00275971	0.000128967
ENSG00000232254.1	8691	1.02814	1561.6	335.851	3.22e-06	22-36951809-C-T	-1914	135	151	0.170814	1	1.09e-06	0.293135	0.0591304	0.00379962	0.00427142	0.00275971	7.67e-05
ENSG00000273181.1	8200	1.03301	1027.93	319.687	5.03e-06	3-183422645-G-A	-710916	15	16	0.0180995	1	9.75e-07	1.17119	0.235131	0.00279972	0.00427423	0.00276121	0.000118023
ENSG00000175485.2	10708	1.02416	1376.85	332.137	3.58e-06	11-5877584-T-A	-321562	22	24	0.0272109	1	1.07e-06	-0.460951	0.0928945	0.00409959	0.00427708	0.00276273	8.61e-05
ENSG00000160785.13	5195	1.04508	688.347	325.682	8.05e-06	1-156328877-AT-A	134945	22	23	0.0261959	1	2.08e-06	0.297025	0.0615937	0.00359964	0.00428618	0.00276829	0.000181922
ENSG00000158828.7	7834	1.02507	1100.25	327.873	4.52e-06	1-20634511-G-C	1056	297	374	0.423864	1	1.18e-06	-0.0777391	0.0157324	0.00359964	0.00429503	0.00277368	0.000107952
ENSG00000104863.11	8466	1.05653	1159.76	324.769	5.09e-06	19-48337371-A-G	-776953	53	54	0.0613636	1	1.2e-06	0.51067	0.103421	0.00369963	0.00429592	0.00277393	0.00011122
ENSG00000274501.1	6923	1.0387	1093.21	326.741	4.91e-06	20-63655517-C-T	-74860	323	426	0.4819	1	1.24e-06	0.298068	0.0604491	0.00339966	0.00429805	0.00277498	0.000112655
ENSG00000079263.18	8244	1.03392	1091.11	326.863	4.8e-06	2-230318606-G-A	114982	301	396	0.447964	1	1.22e-06	-0.135096	0.0273743	0.00319968	0.00430777	0.00278093	0.000111457
ENSG00000165905.17	5618	1.05008	654.912	320.131	8.75e-06	11-45930192-G-A	8571	17	17	0.0192308	1	1.87e-06	-0.374378	0.0772671	0.00349965	0.00431552	0.00278561	0.000193705
ENSG00000135407.10	5947	1.06604	563.973	312.731	1.11e-05	12-57750153-CAATA-C	-68551	299	387	0.437788	1	1.87e-06	-0.185389	0.0382658	0.00289971	0.00435042	0.00280781	0.000234281
ENSG00000103126.14	6466	1.05804	1118.9	323.333	5.39e-06	16-295485-A-G	-57188	252	307	0.347727	1	1.21e-06	-0.0863531	0.0174957	0.00429957	0.00435613	0.00281117	0.000115726
ENSG00000054654.16	7161	1.04239	680.402	315.992	8.15e-06	14-64213242-A-G	360259	268	341	0.386621	1	1.47e-06	-0.159474	0.0325788	0.00479952	0.00435807	0.00281209	0.000182759
ENSG00000082213.17	8927	1.01124	1434.97	331.622	3.27e-06	5-31532771-C-A	505	136	148	0.167421	1	9.47e-07	-0.185358	0.037169	0.00409959	0.00438132	0.00282677	7.97e-05
ENSG00000233276.3	3305	1.03442	212.597	310.059	2.51e-05	3-49594890-A-AT	236290	147	162	0.186207	1	4.41e-06	0.115168	0.0247096	0.00389961	0.00438374	0.002828	0.000572624
ENSG00000137942.16	6219	1.05777	533.56	316.318	1.14e-05	1-93418245-CT-C	-29886	78	82	0.0927602	1	2.19e-06	0.368098	0.0765072	0.00289971	0.00438952	0.0028314	0.000242495
ENSG00000105967.15	5758	1.04135	620.71	323.227	8.97e-06	7-116034687-T-TAC	-125209	181	201	0.229452	1	2.15e-06	-0.0787648	0.016357	0.00369963	0.00439722	0.00283572	0.000199785
ENSG00000060566.13	8663	1.03094	1796.41	334.655	2.93e-06	19-4149054-G-T	-4547	209	243	0.275	1	9.4e-07	-0.333836	0.0669225	0.00389961	0.00439724	0.00283572	6.72e-05
ENSG00000124224.16	8025	1.04227	1532.14	330.085	3.66e-06	20-58297240-T-C	-12199	298	399	0.451357	1	1.01e-06	0.184391	0.0370787	0.00349965	0.00440599	0.00284103	8.11e-05
ENSG00000160097.16	5121	1.05345	645.525	320.411	9.25e-06	1-32830621-G-C	-41861	241	283	0.320136	1	2.01e-06	-0.356804	0.0738785	0.00309969	0.00442206	0.00285106	0.000198235
ENSG00000280184.2	6988	1.05083	584.831	322.82	1.01e-05	6-145926814-T-C	134841	39	44	0.0498866	1	2.43e-06	0.847043	0.176853	0.00379962	0.00444082	0.00286283	0.000217333
ENSG00000227345.8	6591	1.05745	634.695	315.488	9.66e-06	10-50019689-A-G	77691	313	437	0.494344	1	1.76e-06	0.14415	0.0296736	0.0039996	0.00444534	0.0028654	0.000203694
ENSG00000168303.6	6360	1.03723	663.875	321.464	8.32e-06	7-40021857-T-C	-112802	25	27	0.030543	1	1.85e-06	0.468179	0.0965918	0.00349965	0.00446531	0.00287794	0.000184786
ENSG00000084234.16	7927	1.04982	1228.51	325.931	4.81e-06	11-130111384-CA-C	41547	61	67	0.0761364	1	1.18e-06	0.137718	0.0278677	0.00329967	0.00446626	0.00287822	0.000103201
ENSG00000106263.17	10381	1.04867	1378.37	323.556	4.27e-06	7-2355111-T-C	1025	193	227	0.256787	1	9.39e-07	0.084269	0.0168916	0.00329967	0.00446887	0.00287957	9.17e-05
ENSG00000173120.14	5910	1.05728	510.13	310.192	1.21e-05	11-67121114-T-C	1845	17	17	0.0192744	1	1.87e-06	0.281788	0.0581595	0.00319968	0.00447413	0.00288261	0.000253314
ENSG00000258768.2	7749	1.00368	1658.85	337.288	2.76e-06	14-20285320-C-T	21012	117	124	0.14486	1	9.74e-07	0.388022	0.0778976	0.00509949	0.00447463	0.00288261	6.75e-05
ENSG00000260918.1	6497	1.04867	546.709	315.062	1.08e-05	4-47938397-A-AT	506437	235	288	0.326835	1	1.97e-06	0.330923	0.0684529	0.00359964	0.00447941	0.00288536	0.000231192
ENSG00000165490.12	7792	1.06407	590.869	310.844	1.09e-05	11-82867793-G-C	-32182	72	82	0.0927602	1	1.69e-06	-0.307209	0.0631309	0.0039996	0.00449833	0.0028972	0.00022251
ENSG00000129355.6	7245	1.05155	1009.12	325.746	5.96e-06	19-10582830-CT-C	13771	239	285	0.323129	1	1.49e-06	-0.102174	0.0208815	0.00409959	0.0045045	0.00290084	0.000126197
ENSG00000249915.7	5571	1.04077	673.728	317.396	8.43e-06	5-308153-C-T	36532	283	357	0.404762	1	1.62e-06	-0.159832	0.0327806	0.00379962	0.00450538	0.00290107	0.000183787
ENSG00000282024.1	7217	1.03481	1072.14	326.806	5.13e-06	6-16282772-A-G	18219	70	73	0.0825792	1	1.31e-06	0.451066	0.0916828	0.00469953	0.00451172	0.00290448	0.000113696
ENSG00000211747.3	5079	1.05554	666.975	326.23	9.23e-06	7-142738606-A-G	111957	283	376	0.426304	1	2.47e-06	0.160057	0.0334458	0.00369963	0.00451135	0.00290448	0.000192892
ENSG00000231485.1	7168	1.02517	837.877	328.692	6.25e-06	1-64982114-GCACACACACGCA-G	-85623	111	120	0.138249	1	1.75e-06	-0.452652	0.0931549	0.00509949	0.0045289	0.0029152	0.000141788
ENSG00000229589.1	7101	1.04511	783.635	321.8	7.48e-06	3-38420888-A-G	-33932	192	224	0.253394	1	1.66e-06	0.339561	0.0697269	0.00359964	0.00454438	0.00292482	0.000159817
ENSG00000167112.9	6047	1.04089	821.855	323.542	6.99e-06	9-128318944-C-T	-3591	91	109	0.123583	1	1.64e-06	-0.285765	0.0586482	0.00309969	0.0045553	0.00293151	0.000150712
ENSG00000186300.11	9727	1.0426	2081.75	334.76	2.79e-06	19-2859709-A-G	18274	110	123	0.139456	1	8.95e-07	0.278006	0.0556171	0.00349965	0.00455972	0.00293402	5.98e-05
ENSG00000180884.9	7840	1.01552	1266.27	334.042	3.95e-06	19-34952191-CA-C	-11858	253	295	0.334491	1	1.28e-06	0.1939	0.039374	0.00479952	0.0045701	0.00294036	9.14e-05
ENSG00000216895.9	10196	1.0402	1820.11	328.265	3.16e-06	7-155710756-T-C	65551	213	249	0.282313	1	8.04e-07	0.287287	0.0572204	0.00339966	0.00458154	0.00294738	6.79e-05
ENSG00000085978.21	8271	1.02952	1184.37	327.867	4.59e-06	2-233253769-A-G	43718	216	262	0.29638	1	1.2e-06	-0.161356	0.0326766	0.0039996	0.00458445	0.0029489	0.000101488
ENSG00000211584.13	8386	1.05853	768.748	315.824	8.26e-06	12-47806961-A-G	53045	60	65	0.0736961	1	1.49e-06	-0.209891	0.0428947	0.00379962	0.00458857	0.00295087	0.000168642
ENSG00000196387.9	4664	1.05939	561.221	317.885	1.14e-05	12-133107042-A-T	27204	293	382	0.432127	1	2.32e-06	-0.128755	0.0268292	0.0039996	0.00458816	0.00295087	0.000231502
ENSG00000260855.1	10671	1.05205	1104.86	319.106	5.56e-06	1-246784491-C-T	12190	212	267	0.302721	1	1.07e-06	0.33586	0.067689	0.00529947	0.00459536	0.00295489	0.000115412
ENSG00000115419.12	6359	1.05756	693.047	315.878	9.14e-06	2-190838086-A-G	-57066	10	10	0.0113122	1	1.68e-06	0.297847	0.061184	0.00479952	0.00460206	0.00295886	0.000186599
ENSG00000105755.7	9042	1.05153	832.034	318.467	7.4e-06	19-43454959-A-ATT	-72285	285	365	0.413832	1	1.45e-06	0.124785	0.0254722	0.00459954	0.00461288	0.00296547	0.000153046
ENSG00000184588.17	7387	1.05023	704.777	320.289	8.67e-06	1-66328062-A-C	535548	52	54	0.061086	1	1.86e-06	0.213474	0.0440503	0.00409959	0.00461352	0.00296554	0.000180072
ENSG00000170832.12	5335	1.03835	500.641	318.206	1.15e-05	17-60726663-T-C	304193	15	17	0.0192308	1	2.37e-06	0.246028	0.051316	0.00329967	0.00461987	0.00296928	0.000245749
ENSG00000184445.11	6666	1.05018	552.249	315.503	1.11e-05	12-122612067-T-G	84821	100	105	0.118778	1	2.07e-06	0.209965	0.043529	0.00339966	0.00462967	0.00297524	0.000229771
ENSG00000115526.10	7249	1.0396	675.419	317.899	8.59e-06	2-100472378-T-C	54722	188	226	0.255656	1	1.68e-06	0.252417	0.0518594	0.0039996	0.00463484	0.00297793	0.000182765
ENSG00000204287.13	22837	1.08808	580.83	290.991	1.28e-05	6-32619221-C-G	179379	246	282	0.319005	1	9.23e-07	-0.144217	0.0288887	0.00289971	0.00463494	0.00297793	0.000240259
ENSG00000160796.16	5975	0.993996	402.689	318.384	1.12e-05	3-47004356-C-T	24673	117	121	0.136878	1	2.31e-06	-0.0885357	0.0184463	0.00429957	0.00464411	0.00298348	0.000270698
ENSG00000057935.13	8313	1.03462	1034.22	324.552	5.49e-06	2-42642985-C-A	148416	261	326	0.369266	1	1.3e-06	-0.129483	0.0263077	0.00389961	0.00466107	0.00299403	0.000117806
ENSG00000175906.4	5220	1.06525	531.288	314.808	1.26e-05	17-43446783-C-T	47824	218	261	0.295249	1	2.33e-06	0.290559	0.0605533	0.00429957	0.00466313	0.002995	0.000248197
ENSG00000173011.11	10831	1.03804	2473.42	336.748	2.34e-06	4-6954332-T-C	-89059	227	270	0.30543	1	7.96e-07	0.113295	0.0225571	0.00459954	0.00466376	0.00299506	4.97e-05
ENSG00000132359.14	8626	1.02348	1297.79	326.053	4.13e-06	17-3009425-A-G	253720	326	415	0.470455	1	9.96e-07	0.0961816	0.019327	0.0029997	0.00467967	0.00300493	9.11e-05
ENSG00000174611.11	7022	1.0428	961.265	325.023	6.2e-06	3-134597536-C-T	-53486	257	318	0.360544	1	1.51e-06	-0.24759	0.0506384	0.00459954	0.00468389	0.00300729	0.000129505
ENSG00000141699.10	5148	1.03653	560.109	321.041	1.03e-05	17-42502494-G-GCA	-107181	23	25	0.0282805	1	2.33e-06	0.453541	0.0945209	0.00489951	0.00469636	0.00301495	0.000218613
ENSG00000105576.15	7296	1.02834	990.858	327.447	5.58e-06	19-12727615-G-A	3604	15	15	0.0172811	1	1.47e-06	0.519486	0.106114	0.00409959	0.00469795	0.00301562	0.000120923
ENSG00000138750.14	8713	1.07845	731.608	314.566	9.87e-06	4-76123803-T-C	-24712	233	288	0.325792	1	1.74e-06	0.105063	0.021619	0.00379962	0.00471939	0.00302876	0.00018629
ENSG00000124198.8	7625	1.02516	954.113	327.151	5.72e-06	20-48903001-G-GC	-18889	117	130	0.150812	1	1.49e-06	0.0885352	0.0180979	0.00409959	0.00471952	0.00302876	0.000124515
ENSG00000178226.10	3874	1.0349	436.858	319.18	1.32e-05	16-31142825-G-A	-7269	256	337	0.382086	1	2.89e-06	0.182961	0.0384994	0.00439956	0.00473113	0.00303586	0.000279076
ENSG00000255529.7	8350	1.06018	1125.89	320.639	5.86e-06	15-57643887-AGAG-A	-62742	25	26	0.0294118	1	1.2e-06	0.229129	0.0464086	0.00239976	0.00473349	0.00303702	0.000115638
ENSG00000162869.15	8036	1.04668	832.4	315.832	7.4e-06	2-48440812-CGCG-C	214	74	78	0.0882353	1	1.31e-06	-0.214423	0.0435838	0.00329967	0.00474456	0.00304378	0.000151071
ENSG00000112062.10	7155	1.05703	685.92	312.113	9.49e-06	6-36032340-G-T	4663	20	20	0.0226244	1	1.51e-06	-0.276829	0.0566195	0.00429957	0.00474606	0.00304404	0.000188282
ENSG00000107951.14	9226	1.04958	1220.48	324.778	5.13e-06	10-30327499-AAAAT-A	-46949	303	407	0.460648	1	1.21e-06	0.150936	0.0305782	0.00409959	0.00474563	0.00304404	0.000103814
ENSG00000248243.1	7053	1.03581	559.577	311.169	1.04e-05	3-130092230-T-C	-2074	255	319	0.361678	1	1.63e-06	0.321967	0.0660536	0.00459954	0.00475036	0.00304641	0.000218404
ENSG00000214402.6	6893	1.03438	1376.61	334.229	4.19e-06	9-136969280-G-C	-13713	315	409	0.46267	1	1.37e-06	-0.283221	0.0576866	0.00389961	0.00475086	0.00304641	8.85e-05
ENSG00000223899.1	8162	1.03705	968.444	327.026	6.05e-06	3-33046350-C-G	12487	125	143	0.161765	1	1.59e-06	0.417829	0.085628	0.00419958	0.00475334	0.00304765	0.000126617
ENSG00000145220.13	11404	1.03882	1774.52	326.766	3.34e-06	4-4270268-T-TAAA	-19901	90	108	0.122449	1	8.07e-07	0.262964	0.0523838	0.00359964	0.00476159	0.00305258	6.94e-05
ENSG00000185024.16	8181	1.0288	1106.66	326.952	5.1e-06	14-105290148-A-G	-25441	238	300	0.339367	1	1.31e-06	0.099371	0.0201957	0.00359964	0.00478629	0.00306779	0.000108403
ENSG00000279187.1	8536	1.03531	1081.64	322.577	5.4e-06	17-81284987-A-G	22067	276	358	0.405896	1	1.18e-06	-0.279252	0.0565169	0.00349965	0.00478642	0.00306779	0.000112847
ENSG00000078401.6	8127	1.0516	1113.32	326.507	5.73e-06	6-12174678-A-G	-115685	159	175	0.197964	1	1.46e-06	-0.324305	0.0662341	0.00389961	0.0047912	0.0030705	0.000114401
ENSG00000111011.17	6665	1.03768	549.742	316.638	1.08e-05	12-122501051-T-A	-25949	299	389	0.440045	1	2.09e-06	0.0914378	0.0189662	0.00429957	0.00480625	0.00307979	0.000223409
ENSG00000213516.9	6569	1.05151	668.864	322.348	9.58e-06	1-89032810-A-G	39850	265	332	0.376136	1	2.24e-06	0.152773	0.0317866	0.00409959	0.00481245	0.00308341	0.000190365
ENSG00000114127.10	7249	1.03245	873.138	327.229	6.63e-06	3-142623270-C-T	175208	274	349	0.395455	1	1.77e-06	-0.0692733	0.0142637	0.00419958	0.00481319	0.00308352	0.000138737
ENSG00000107968.9	9090	1.06652	1109.24	320.727	6.25e-06	10-30434097-G-A	160	64	92	0.104072	1	1.3e-06	0.244886	0.0497596	0.0039996	0.00481499	0.00308432	0.000119271
ENSG00000279456.1	916	1.02473	217.311	336.042	2.56e-05	9-40900927-AC-A	-160363	422	423	0.478571	1	1.05e-05	0.649456	0.145371	0.00409959	0.00481958	0.00308691	0.000545915
ENSG00000060688.12	7159	1.03689	988.495	328.817	6.01e-06	1-30317123-T-TCA	-979659	18	18	0.020595	1	1.68e-06	-0.410194	0.0842761	0.0049995	0.00482868	0.00309238	0.000123997
ENSG00000174946.6	7721	1.06827	953.655	322.265	7.35e-06	3-151164207-C-T	-38994	19	20	0.0226757	1	1.66e-06	-0.417425	0.0857087	0.00429957	0.00483249	0.00309446	0.000139339
ENSG00000066117.14	5497	1.02691	524.416	321.7	1.08e-05	12-50069209-TAC-T	-15763	201	241	0.272624	1	2.51e-06	0.0982236	0.0205378	0.00379962	0.00484631	0.00310295	0.000227592
ENSG00000231907.2	5021	1.03582	384.036	310.172	1.55e-05	22-40732109-A-C	57658	200	223	0.252847	1	2.5e-06	-0.34605	0.0723464	0.00329967	0.00485478	0.00310801	0.00031822
ENSG00000231453.1	6783	1.03825	1002.92	331.153	6.01e-06	2-174325994-G-A	-33	159	177	0.200226	1	1.83e-06	0.343996	0.0709296	0.00379962	0.00485796	0.00310969	0.000122652
ENSG00000144711.13	8149	1.0365	1169.53	329.015	5.11e-06	3-13015673-G-A	-57444	114	126	0.142534	1	1.41e-06	-0.100886	0.0205734	0.00419958	0.00486798	0.00311575	0.000104697
ENSG00000183474.15	3307	1.04468	324.433	315.776	1.93e-05	5-69560225-G-A	17	76	80	0.0909091	1	3.97e-06	0.409936	0.0875232	0.00409959	0.0048837	0.00312545	0.000385526
ENSG00000196169.14	8586	1.02615	1727.89	333.899	3.28e-06	17-74463664-T-A	137454	33	34	0.0384615	1	1.04e-06	-0.539096	0.108512	0.00559944	0.00488613	0.00312664	6.89e-05
ENSG00000005844.17	3506	1.0458	441.176	317.566	1.43e-05	16-30788035-C-T	315377	19	22	0.0249433	1	2.99e-06	0.292753	0.061699	0.00379962	0.00489093	0.00312899	0.000284355
ENSG00000259922.1	8180	1.04319	1255.36	324.956	4.96e-06	16-57031644-C-T	17544	212	239	0.270975	1	1.17e-06	0.363738	0.0735946	0.00559944	0.00489071	0.00312899	9.93e-05
ENSG00000185022.11	7044	1.04497	1031.64	325.408	6.13e-06	22-38184910-G-T	-16972	305	400	0.453409	1	1.52e-06	0.203832	0.0416911	0.00479952	0.00492146	0.00314816	0.000121355
ENSG00000106701.11	8234	1.06675	846.139	318.088	8.38e-06	9-105541288-CT-C	93492	285	345	0.390698	1	1.65e-06	-0.141308	0.0290051	0.00409959	0.00492685	0.00315125	0.000156443
ENSG00000232300.1	6765	1.03627	445.52	321.806	1.36e-05	17-46737572-CGTGT-C	174777	279	360	0.40814	1	3.27e-06	0.320656	0.067855	0.00349965	0.00492799	0.00315161	0.000274639
ENSG00000165300.7	7076	1.02967	546.244	324.461	1.07e-05	13-86773859-A-C	-898756	149	166	0.188636	1	2.74e-06	0.37814	0.0793792	0.00489951	0.0049299	0.00315247	0.000220118
ENSG00000180066.9	9125	1.01669	1465.21	332.956	3.74e-06	10-132671619-C-G	227292	15	15	0.0169683	1	1.16e-06	1.15569	0.233682	0.00439956	0.00497533	0.00318115	7.92e-05
ENSG00000096093.15	8213	1.05827	816.608	320.446	8.39e-06	6-52394989-G-A	32866	82	90	0.10181	1	1.8e-06	-0.346292	0.0713588	0.00519948	0.00497835	0.00318272	0.000158652
ENSG00000197935.6	14963	1.06107	325.352	295.007	2.14e-05	6-29238863-ATATATACTTTATATATG-A	233603	264	330	0.373576	1	2.06e-06	-0.311656	0.0646004	0.00419958	0.00498405	0.00318599	0.000400992
ENSG00000164751.14	7452	1.03326	631.032	323.87	9.56e-06	8-77000188-T-G	-856	21	21	0.0237557	1	2.37e-06	-0.25675	0.0535459	0.00509949	0.00500145	0.00319675	0.000192374
ENSG00000146215.13	6466	1.03547	1070.79	328.078	5.71e-06	6-43440918-CA-C	132121	248	290	0.328341	1	1.54e-06	0.235559	0.0482185	0.00539946	0.00500717	0.00320003	0.000114038
ENSG00000173041.11	8660	1.06029	361.672	301.862	1.93e-05	7-63982858-G-C	-580248	16	17	0.0192744	1	2.37e-06	0.416317	0.086831	0.00309969	0.00501063	0.00320188	0.000360019
ENSG00000149115.13	7501	1.04403	413.489	309.188	1.55e-05	11-57350992-CA-C	26040	73	80	0.0904977	1	2.42e-06	-0.276081	0.0576309	0.00449955	0.00502015	0.00320759	0.000302
ENSG00000166145.14	6063	1.00987	619.618	320.97	8.62e-06	15-40882773-A-C	38755	193	220	0.249433	1	1.89e-06	-0.150646	0.0311103	0.00449955	0.00503608	0.0032174	0.000183908
ENSG00000103018.16	5914	1.03418	475.415	315.129	1.28e-05	16-69460249-A-G	35724	26	26	0.0294118	1	2.42e-06	-0.415202	0.0866734	0.0049995	0.00504084	0.00322007	0.000255958
ENSG00000005469.11	5966	1.06277	448.645	310.578	1.59e-05	7-87369526-G-A	23845	213	256	0.289593	1	2.62e-06	0.181634	0.0380519	0.0039996	0.00506573	0.0032356	0.000292069
ENSG00000127419.16	7515	1.02545	797.462	320.341	7.35e-06	4-947730-C-T	15343	128	144	0.162896	1	1.54e-06	-0.114271	0.0233894	0.00389961	0.00507013	0.00323804	0.000149086
ENSG00000230174.1	19515	1.05672	486.181	288.429	1.43e-05	6-31208469-C-T	-233198	305	404	0.457014	1	9.44e-07	-0.150594	0.0301937	0.00339966	0.0050823	0.00324544	0.000265409
ENSG00000141867.17	9924	1.04457	1271.16	325.256	5.12e-06	19-15287433-T-G	-45112	124	135	0.152715	1	1.23e-06	0.088775	0.0179976	0.00369963	0.00508368	0.00324594	9.84e-05
ENSG00000271855.1	8233	1.02465	1399.48	333.106	4.21e-06	2-9569566-T-C	13667	261	326	0.368778	1	1.33e-06	0.325398	0.0661748	0.00409959	0.00512354	0.00327101	8.48e-05
ENSG00000279594.1	6205	1.04088	836.331	325.593	7.7e-06	14-74994038-G-T	-18813	323	434	0.49095	1	1.97e-06	0.311204	0.0643841	0.00389961	0.00513094	0.00327536	0.000148102
ENSG00000163516.13	6793	1.02016	972.48	334.173	5.93e-06	2-219229829-G-A	72	108	117	0.132353	1	2e-06	0.150194	0.0310944	0.00509949	0.00513528	0.00327737	0.000120523
ENSG00000244675.2	9997	1.03169	1426.94	322.453	4.3e-06	3-194486323-A-T	-15180	90	109	0.124146	1	9.08e-07	0.487643	0.0976125	0.00469953	0.00513517	0.00327737	8.47e-05
ENSG00000176092.14	5542	1.02858	694.934	328.276	8.7e-06	1-26335385-G-A	-24667	173	199	0.225113	1	2.49e-06	-0.302506	0.0632314	0.00469953	0.00514524	0.00328335	0.000172522
ENSG00000213846.5	8244	1.05161	678.009	314.223	1.01e-05	3-27634353-T-C	1377	60	63	0.071267	1	1.76e-06	0.497392	0.102402	0.00439956	0.00515124	0.00328681	0.000187846
ENSG00000127334.10	7721	1.02862	1159.12	330.325	5.22e-06	12-67591521-T-C	-56817	147	163	0.184807	1	1.52e-06	0.0686119	0.0140349	0.00529947	0.00515229	0.0032871	0.000103449
ENSG00000270966.1	9626	1.01482	887.74	316.146	6.35e-06	8-8623408-A-C	-310598	172	191	0.216063	1	1.11e-06	-0.386333	0.0779825	0.00449955	0.00517409	0.00330063	0.000130123
ENSG00000119396.10	6270	1.04206	672.637	315.601	9.76e-06	9-121194094-TCACA-T	-28920	274	334	0.378571	1	1.79e-06	-0.0895891	0.0184557	0.00489951	0.00520164	0.00331782	0.00018471
ENSG00000134531.9	7950	1.05366	1221.97	323.789	5.72e-06	12-13197731-C-T	1015	102	109	0.123583	1	1.32e-06	-0.353234	0.071822	0.00479952	0.0052089	0.00332207	0.000104784
ENSG00000114316.12	3342	1.03921	212.851	307.254	3.05e-05	3-49328108-T-TCC	-12604	20	21	0.0237557	1	5.02e-06	-0.265181	0.0572419	0.00469953	0.00521842	0.00332776	0.000579208
ENSG00000249646.2	7065	1.025	664.321	323.339	9.13e-06	4-80176379-C-A	588249	67	68	0.0769231	1	2.2e-06	-0.446111	0.0927429	0.00439956	0.00526328	0.00335559	0.000178744
ENSG00000274515.1	5062	1.05341	431.869	313.211	1.63e-05	15-75491750-TCAGA-T	-153270	215	254	0.2875	1	2.98e-06	-0.304303	0.064118	0.00429957	0.00526269	0.00335559	0.000296257
ENSG00000110344.9	7124	1.00908	1274.52	338.523	4.36e-06	11-118359644-C-T	59	73	75	0.0848416	1	1.67e-06	0.135733	0.02788	0.00459954	0.00526806	0.00335825	8.92e-05
ENSG00000178127.12	9293	1.04447	1689.53	331.632	3.99e-06	18-8682973-A-ATT	-419657	30	31	0.0352273	1	1.18e-06	-0.285279	0.0577373	0.00479952	0.00527524	0.00336245	7.4e-05
ENSG00000169032.9	7146	1.01914	929.004	326.941	6.34e-06	15-66371498-C-A	-15319	78	80	0.0923787	1	1.67e-06	0.235125	0.0482869	0.00489951	0.00527806	0.00336386	0.000125815
ENSG00000182912.6	9010	1.05515	1280.53	324.913	5.59e-06	21-44544327-C-T	27111	197	235	0.265837	1	1.34e-06	0.314159	0.0639202	0.00489951	0.00529644	0.00337518	0.000100375
ENSG00000197872.11	7934	1.066	1093.77	325.089	6.92e-06	2-16655784-T-A	-10547	94	101	0.114512	1	1.72e-06	-0.143764	0.0295634	0.00359964	0.00530296	0.00337895	0.0001208
ENSG00000078124.11	6676	1.06909	728.545	317.812	1.06e-05	11-76900126-C-G	39259	113	122	0.138009	1	2.13e-06	-0.170532	0.0353973	0.00429957	0.00530918	0.00338252	0.000182766
ENSG00000076321.10	5855	1.04862	389.127	314.64	1.79e-05	1-173479356-A-G	-235585	238	300	0.340136	1	3.48e-06	0.137475	0.0291739	0.00469953	0.00532194	0.00339026	0.000324753
ENSG00000166562.8	8984	1.02425	1397.18	330.02	4.39e-06	18-59052204-T-C	-87273	308	385	0.43552	1	1.24e-06	-0.109829	0.0222714	0.0049995	0.0053477	0.00340628	8.48e-05
ENSG00000185728.16	6913	1.05756	469.893	310.374	1.56e-05	8-63212398-G-A	43845	199	238	0.269231	1	2.54e-06	-0.0748204	0.0156522	0.0039996	0.00535207	0.00340867	0.000275194
ENSG00000182873.5	7330	1.0061	1301.48	334.717	4.28e-06	1-2207868-C-T	23479	210	247	0.279412	1	1.43e-06	-0.195585	0.039903	0.00559944	0.00536334	0.00341546	8.67e-05
ENSG00000119906.11	5916	1.05286	765.211	324.855	9.36e-06	10-100952005-A-G	39265	60	63	0.071267	1	2.39e-06	-0.181505	0.0378724	0.00339966	0.00537004	0.00341934	0.000166978
ENSG00000272021.1	6347	1.00439	701.807	316.341	7.87e-06	5-95835687-A-C	-13622	317	433	0.49093	1	1.43e-06	0.28833	0.0588323	0.00539946	0.00537244	0.00342047	0.000159926
ENSG00000062716.12	4533	1.03357	389.73	318.669	1.67e-05	17-60680700-G-A	973508	26	27	0.0306818	1	3.7e-06	0.222663	0.0473878	0.00509949	0.0053844	0.00342769	0.000311716
ENSG00000166278.14	29052	1.08361	504.775	283.618	1.67e-05	6-32231367-C-A	333582	243	291	0.329932	1	9.32e-07	0.193864	0.0388485	0.00339966	0.00540562	0.0034408	0.000273439
ENSG00000185504.16	8536	1.0278	1198.17	329.058	5.28e-06	17-81859050-C-T	305089	293	371	0.419683	1	1.47e-06	-0.0738608	0.0150862	0.0039996	0.00541292	0.00344505	9.99e-05
ENSG00000241506.1	7865	1.03856	986.077	329.647	6.8e-06	3-68241808-T-C	-393897	14	14	0.0158371	1	1.99e-06	-0.846718	0.175223	0.00349965	0.00541574	0.00344606	0.000124848
ENSG00000151287.16	8790	1.02897	1091.24	322.141	5.84e-06	13-102889559-C-T	115748	26	27	0.030543	1	1.27e-06	0.456853	0.092738	0.00429957	0.00541549	0.00344606	0.000109985
ENSG00000246334.2	6945	1.03804	1046.83	323.634	6.39e-06	5-177477278-C-G	29579	326	434	0.49095	1	1.49e-06	-0.215422	0.0440256	0.00529947	0.00541864	0.00344751	0.000117444
ENSG00000172794.19	8738	1.0366	1551.71	331.224	4.28e-06	17-74567547-G-A	-103031	146	177	0.200226	1	1.26e-06	0.163341	0.0331454	0.00429957	0.0054209	0.00344855	7.89e-05
ENSG00000243323.6	6917	1.03682	1161.87	330.726	5.72e-06	1-202195176-CTGG-C	27125	137	155	0.175339	1	1.71e-06	-0.386218	0.0793971	0.00429957	0.00542195	0.00344882	0.000105475
ENSG00000144445.16	6839	1.02291	582.939	321.492	1.06e-05	2-210502483-A-AAG	331100	178	206	0.23516	1	2.44e-06	0.128146	0.0267618	0.00489951	0.00542391	0.00344937	0.000202556
ENSG00000139517.7	8989	1.0457	1277.3	326.483	5.46e-06	13-27490112-TA-T	-130292	317	403	0.456818	1	1.38e-06	0.124528	0.0253715	0.00509949	0.00542405	0.00344937	9.82e-05
ENSG00000119487.16	6861	1.0556	695.644	317.15	1.06e-05	9-125622279-C-T	-84955	22	24	0.0271493	1	2.07e-06	0.498377	0.103332	0.0049995	0.00542944	0.0034524	0.000184971
ENSG00000163291.14	7838	1.05567	614.003	315.187	1.2e-05	4-78897084-T-TTA	-42354	58	60	0.0683371	1	2.24e-06	0.216717	0.0450847	0.00529947	0.00544912	0.00346452	0.000209598
ENSG00000036257.12	7742	1.03656	767.527	319.817	8.73e-06	2-224441992-A-G	-143405	208	234	0.264773	1	1.84e-06	0.0788461	0.0162626	0.00469953	0.0054709	0.00347797	0.000159553
ENSG00000134910.12	7741	1.026	1222.34	329.849	5.19e-06	11-125778321-C-T	186609	181	206	0.233032	1	1.48e-06	0.145198	0.0296688	0.0049995	0.00547936	0.00348294	9.74e-05
ENSG00000133606.10	6710	1.04829	1045.3	327.43	6.84e-06	7-140478527-G-C	-1042	144	178	0.202273	1	1.85e-06	-0.118721	0.0244913	0.00569943	0.00549743	0.00349403	0.000120808
ENSG00000165637.13	5115	1.0384	577.898	321.688	1.18e-05	10-75098799-A-G	-111355	314	441	0.498869	1	2.78e-06	0.136169	0.0286027	0.00639936	0.00551592	0.00350538	0.000212932
ENSG00000185640.5	8153	1.04693	1100.78	327.186	6.48e-06	12-52865619-G-C	31324	205	237	0.268182	1	1.72e-06	0.340755	0.0700795	0.00529947	0.00551746	0.00350556	0.000114313
ENSG00000081760.16	9242	1.04454	1465.44	324.684	4.8e-06	12-125070752-G-A	5373	293	387	0.437783	1	1.12e-06	0.236789	0.0478163	0.00439956	0.00551709	0.00350556	8.53e-05
ENSG00000138018.17	5506	1.02626	698.721	323.616	9.17e-06	2-25986628-A-G	-359458	129	146	0.165158	1	2.24e-06	0.134112	0.0278995	0.00529947	0.00552971	0.00351293	0.000170523
ENSG00000263531.1	5841	1.03586	641.428	325.403	1.06e-05	17-31413876-G-T	548936	60	64	0.0727273	1	2.79e-06	0.548505	0.115245	0.00469953	0.00555291	0.00352727	0.000190564
ENSG00000132825.6	7829	1.02689	1426.8	332.344	4.53e-06	20-60062670-C-T	122373	14	16	0.0180995	1	1.4e-06	-0.329967	0.0672537	0.00469953	0.00556036	0.0035316	8.37e-05
ENSG00000122550.17	7840	1.04725	739.13	314.702	9.73e-06	7-23105676-T-G	-82	274	347	0.393424	1	1.72e-06	0.132395	0.0272296	0.0049995	0.00556127	0.00353178	0.000170381
ENSG00000197989.13	5969	1.04197	755.852	328.6	9.26e-06	1-28593456-C-A	10473	31	31	0.0351474	1	2.7e-06	0.409104	0.0858249	0.00519948	0.00556324	0.00353262	0.000164335
ENSG00000143971.7	8366	1.04559	998.66	322.454	7.15e-06	2-67467175-C-T	69856	12	13	0.0147059	1	1.62e-06	0.336459	0.0690095	0.00459954	0.00556736	0.00353483	0.000125564
ENSG00000267612.1	8205	1.01084	976.731	326.013	6.09e-06	19-9719733-G-T	-11120	11	11	0.0125	1	1.54e-06	1.457	0.298196	0.00439956	0.00558136	0.00354332	0.000116984
ENSG00000211805.1	9013	1.03711	1424.26	332.331	4.81e-06	14-22094521-A-C	-10822	322	425	0.481735	1	1.49e-06	-0.255095	0.0521396	0.00409959	0.00558317	0.00354406	8.61e-05
ENSG00000205208.4	6878	1.01706	590.977	321.005	1.04e-05	4-158690689-A-AAAG	18565	19	20	0.0226244	1	2.35e-06	0.611631	0.127528	0.0049995	0.00558916	0.00354746	0.000196655
ENSG00000245904.3	7168	1.06292	893.969	323.703	8.76e-06	12-92198925-C-T	53027	153	170	0.192308	1	2.13e-06	0.223727	0.0464428	0.00389961	0.0055904	0.00354784	0.00014665
ENSG00000240487.1	5736	1.01525	711.285	331.383	8.58e-06	3-113575636-G-A	-657385	25	26	0.0294785	1	2.73e-06	0.579161	0.121566	0.00609939	0.00559333	0.00354929	0.000162593
ENSG00000159784.17	4015	1.02663	451.528	324.327	1.44e-05	7-143372217-T-C	9465	156	171	0.193878	1	3.82e-06	0.28825	0.0614335	0.00549945	0.005602	0.00355438	0.000264126
ENSG00000100030.14	7737	1.0571	1049.47	324.863	7.28e-06	22-21810430-G-C	-57250	18	18	0.020362	1	1.8e-06	-0.221372	0.0456206	0.00529947	0.00562059	0.00356577	0.000123087
ENSG00000137876.9	10160	1.04521	819.696	315.016	8.81e-06	15-55197214-A-C	147	174	208	0.236364	1	1.55e-06	0.0700892	0.0143506	0.0049995	0.00564401	0.00358022	0.000152826
ENSG00000204568.11	26165	1.0754	457.007	283.186	1.84e-05	6-30137966-T-C	-479743	173	192	0.217687	1	1.04e-06	-0.154482	0.031102	0.00349965	0.00566287	0.00359177	0.000295957
ENSG00000043143.20	6191	1.05679	850.757	320.126	9.1e-06	5-135139270-G-C	614958	18	19	0.0214932	1	1.95e-06	-0.333914	0.0690496	0.00529947	0.00570397	0.00361743	0.000151712
ENSG00000111261.13	7993	1.01851	1502.93	332.446	4.22e-06	12-12335525-G-C	-15016	270	327	0.370748	1	1.3e-06	-0.0937656	0.019051	0.00619938	0.00571199	0.0036221	7.76e-05
ENSG00000033867.16	8630	1.03351	815.478	324.181	8.44e-06	3-27561495-G-A	77075	170	193	0.218821	1	2.08e-06	0.0699921	0.0145133	0.00479952	0.00571814	0.00362559	0.000148964
ENSG00000100485.11	6896	1.03562	845.306	325.513	8.24e-06	14-49283134-C-T	-948424	11	11	0.0124434	1	2.12e-06	0.306214	0.0635564	0.00409959	0.00572754	0.00363113	0.000144512
ENSG00000243414.5	9144	1.04103	812.718	317.085	8.84e-06	5-115546724-T-TCCACACACACGC	-55755	68	72	0.081448	1	1.69e-06	0.21268	0.0437018	0.00479952	0.00574422	0.00364046	0.000152464
ENSG00000156127.6	6283	1.03631	1035.17	329.727	6.77e-06	14-75529873-G-T	7448	246	310	0.350679	1	1.98e-06	0.130472	0.0269992	0.00449955	0.00574369	0.00364046	0.000118226
ENSG00000182324.6	8894	1.06297	1232.55	322.176	6.52e-06	19-48471166-T-TTGTGTGTGTGTGTGTGTGTGTGTG	9917	31	33	0.0375854	1	1.44e-06	-0.744471	0.151941	0.00489951	0.00574358	0.00364046	0.000106382
ENSG00000033100.16	8475	1.03328	1391.39	331.036	4.96e-06	7-151237076-G-C	4587	304	378	0.428571	1	1.47e-06	-0.0871183	0.0177969	0.00539946	0.00574824	0.00364259	8.73e-05
ENSG00000169826.7	8699	1.04869	588.484	313.937	1.28e-05	10-43209189-C-G	70703	213	258	0.292517	1	2.29e-06	0.0720281	0.0150007	0.00429957	0.00576828	0.00365445	0.000214795
ENSG00000159593.14	5321	1.04151	508.038	316.608	1.42e-05	16-66808292-A-G	-64964	109	126	0.142857	1	2.87e-06	-0.144945	0.0304924	0.00569943	0.00576813	0.00365445	0.000244194
ENSG00000242525.1	9029	1.03831	869.953	325.816	8.19e-06	3-112421540-T-C	-103661	210	255	0.289116	1	2.13e-06	0.315838	0.0655664	0.00509949	0.00577978	0.00366132	0.00014142
ENSG00000231249.1	9981	1.02452	1831.83	335.23	3.62e-06	3-4665982-G-A	172819	18	18	0.0204082	1	1.21e-06	1.02338	0.207351	0.00539946	0.00578761	0.00366586	6.47e-05
ENSG00000204356.13	29113	1.07187	530.601	286.386	1.6e-05	6-31361514-T-A	-597565	225	267	0.302721	1	1e-06	-0.0854835	0.0171801	0.00429957	0.00581152	0.00368059	0.000252685
ENSG00000176973.7	5068	1.05606	472.475	310.59	1.66e-05	11-65572664-C-T	315	54	56	0.0634921	1	2.76e-06	-0.225142	0.0472791	0.00529947	0.00581362	0.00368149	0.000272645
ENSG00000150712.10	8948	1.04761	1364.44	327.881	5.51e-06	5-32218904-G-A	-94105	11	11	0.0124434	1	1.48e-06	0.539485	0.110216	0.00389961	0.00581648	0.00368289	9.24e-05
ENSG00000105583.9	7389	1.02576	1009.45	328.403	6.67e-06	19-12670371-G-A	-985	16	18	0.020362	1	1.86e-06	0.25373	0.052357	0.00539946	0.00583316	0.00369302	0.000117877
ENSG00000277632.1	6334	1.0484	939.569	321.813	8.07e-06	17-36087290-A-G	-2851	169	183	0.207014	1	1.81e-06	-0.349292	0.0719946	0.00529947	0.00583633	0.00369461	0.00013444
ENSG00000170356.8	5634	1.04347	657.862	324.385	1.12e-05	7-144413502-C-T	160545	327	425	0.480769	1	2.89e-06	0.333845	0.0702538	0.00509949	0.00583857	0.0036956	0.000189552
ENSG00000178150.9	8925	1.04501	1434.44	329.049	5.2e-06	19-48271976-G-A	1874	44	47	0.0531674	1	1.44e-06	0.563111	0.11493	0.00519948	0.00584226	0.00369752	8.73e-05
ENSG00000121879.3	6940	1.03738	718.316	318.58	9.98e-06	3-179207533-CTTTAA-C	59419	137	152	0.171946	1	2.05e-06	-0.0910422	0.0188676	0.00449955	0.00584605	0.0036995	0.000170851
ENSG00000171960.10	6436	1.06337	620.801	316.066	1.32e-05	1-43234142-A-G	575717	182	203	0.229638	1	2.59e-06	-0.163553	0.0342445	0.00409959	0.00586177	0.00370902	0.000211412
ENSG00000167447.12	4369	1.03745	402.333	320.019	1.79e-05	17-58806867-G-GTT	-402533	216	248	0.281609	1	4.21e-06	0.224284	0.0480181	0.0039996	0.00586339	0.00370962	0.000305059
ENSG00000001084.10	8000	1.03279	1019.17	330.726	6.91e-06	6-53555705-A-C	10576	216	264	0.29932	1	2.1e-06	0.143216	0.029711	0.00539946	0.00587865	0.00371886	0.000118967
ENSG00000128881.16	5024	1.03857	392.927	313.366	1.85e-05	15-43111217-G-A	190408	296	384	0.435335	1	3.46e-06	-0.100869	0.0214008	0.0059994	0.00588565	0.00372286	0.00031329
ENSG00000154760.13	6134	1.03355	928.214	327.855	7.63e-06	17-35447867-G-GTTGTT	-970	212	240	0.27221	1	2.12e-06	-0.164381	0.0341152	0.00679932	0.00589323	0.00372722	0.000130887
ENSG00000137814.10	5555	1.06327	450.555	312.189	1.83e-05	15-42549509-T-C	699	211	251	0.283937	1	3.29e-06	0.16827	0.0356163	0.00529947	0.00590712	0.00373559	0.0002912
ENSG00000104343.19	7495	1.01075	1034.27	332.789	6.08e-06	8-73820777-AAAC-A	-58133	23	23	0.0260771	1	1.96e-06	-0.209326	0.0432965	0.00509949	0.00590792	0.00373566	0.000110449
ENSG00000128311.13	8719	1.05524	1382.82	326.158	5.75e-06	22-37022220-G-A	2037	109	118	0.133787	1	1.45e-06	0.146646	0.0299379	0.00519948	0.00591747	0.00374128	9.3e-05
ENSG00000099204.18	6594	1.02832	771.512	327.755	8.99e-06	10-114541677-G-A	-143326	291	365	0.412896	1	2.53e-06	0.0607806	0.0127148	0.00659934	0.00592938	0.00374838	0.000155291
ENSG00000233554.5	7955	1.04843	827.911	322.142	9.32e-06	9-34158284-C-CT	980864	93	95	0.112559	1	2.16e-06	-0.411301	0.0854338	0.00419958	0.0059475	0.00375941	0.000152579
ENSG00000122884.12	5755	1.05699	335.533	312.272	2.41e-05	10-73009166-A-T	-87808	96	113	0.128409	1	4.53e-06	0.207662	0.0446114	0.00619938	0.00595775	0.00376546	0.000384804
ENSG00000265787.2	7900	1.05715	887.924	319.321	9.13e-06	18-14219521-C-T	-117902	144	161	0.18254	1	1.9e-06	-0.263864	0.054502	0.00469953	0.00597599	0.00377656	0.000145497
ENSG00000271590.1	4681	1.0296	708.649	329.323	9.95e-06	2-111428267-T-C	215791	165	176	0.203704	1	3e-06	-0.331932	0.0699665	0.00469953	0.00599366	0.00378686	0.000169642
ENSG00000205238.9	5889	1.04101	581.145	317.18	1.29e-05	7-103315169-A-AT	763937	30	30	0.0340136	1	2.61e-06	-0.75633	0.158434	0.00459954	0.00599358	0.00378686	0.000213199
ENSG00000143363.15	5558	1.05881	488.209	312.479	1.68e-05	1-151543327-A-ATG	534907	22	23	0.0263158	1	3e-06	0.422175	0.0889885	0.0049995	0.00600453	0.0037933	0.000265722
ENSG00000114439.18	6688	1.04345	700.17	318.449	1.09e-05	3-107523218-AGCG-A	282	66	67	0.0768349	1	2.25e-06	-0.157659	0.0328055	0.00459954	0.0060116	0.00379733	0.000178091
ENSG00000164284.14	7412	1.03357	1237.98	332.114	5.85e-06	5-150320058-T-C	974628	258	313	0.354875	1	1.84e-06	0.0757181	0.015616	0.0049995	0.00602668	0.00380642	9.81e-05
ENSG00000228649.8	8007	1.03831	892.092	318.259	8.35e-06	7-22842439-T-C	-11739	170	204	0.230769	1	1.65e-06	0.32558	0.0668383	0.00469953	0.00605105	0.00382138	0.000137909
ENSG00000198851.9	7137	1.03158	1071.76	326.889	6.73e-06	11-118314631-G-A	10086	217	267	0.302036	1	1.78e-06	0.0625157	0.0128748	0.00589941	0.00606503	0.00382977	0.000112768
ENSG00000136040.8	8404	1.03801	1295.86	330.316	5.76e-06	12-94124082-A-G	-24641	65	68	0.0770975	1	1.69e-06	0.119321	0.0245207	0.00559944	0.00606729	0.00383076	9.49e-05
ENSG00000120685.19	8327	1.03878	1017.09	331.533	7.38e-06	13-39269274-G-T	231198	234	292	0.330317	1	2.32e-06	0.132924	0.0276995	0.00559944	0.00607931	0.00383791	0.000121113
ENSG00000182628.12	4476	1.04937	400.024	314.252	1.98e-05	17-59113275-G-A	-41994	247	306	0.346154	1	3.88e-06	-0.119395	0.0254645	0.00489951	0.0060921	0.00384555	0.000316523
ENSG00000123836.14	5961	1.04036	851.827	329.315	8.92e-06	1-207191527-A-G	157161	30	32	0.0361991	1	2.65e-06	-0.313023	0.0656175	0.0049995	0.00610718	0.00385463	0.000145208
ENSG00000130723.18	7293	1.0415	1201.93	327.009	6.36e-06	9-131517307-T-C	123214	50	54	0.0612245	1	1.68e-06	0.15502	0.0318448	0.00589941	0.00611001	0.00385598	0.000103223
ENSG00000124374.8	8487	1.03416	1128.39	323.042	6.53e-06	2-71355123-A-C	128040	128	148	0.167421	1	1.49e-06	-0.185415	0.0378967	0.00459954	0.00611307	0.00385747	0.000107845
ENSG00000271895.2	8084	1.03773	1091.06	324.663	6.89e-06	1-10951981-A-C	-77678	12	13	0.0147059	1	1.68e-06	-0.722352	0.148412	0.00539946	0.00612513	0.00386464	0.000112589
ENSG00000137221.14	6512	1.0524	1063.95	326.244	7.65e-06	6-43581550-C-T	104027	12	12	0.0136674	1	2.01e-06	0.516638	0.106964	0.00549945	0.00615911	0.00388564	0.000119956
ENSG00000261468.1	8937	1.04773	1132.23	324.357	7.05e-06	3-30702767-C-T	5106	278	341	0.385747	1	1.71e-06	-0.199428	0.0409989	0.00569943	0.00617845	0.0038974	0.000111371
ENSG00000138621.11	4847	1.04212	548.853	320.579	1.41e-05	15-75221972-T-G	198417	162	190	0.21542	1	3.28e-06	-0.1332	0.0281919	0.00519948	0.0061838	0.00390033	0.000226394
ENSG00000106546.12	8507	1.05058	1181.49	322.294	6.88e-06	7-17041533-G-A	-257089	287	359	0.406109	1	1.54e-06	-0.128299	0.0262579	0.00569943	0.0062026	0.0039113	0.000107516
ENSG00000120162.9	9511	1.03143	1356.58	328.241	5.43e-06	9-27480140-G-A	-49641	13	13	0.0148741	1	1.47e-06	0.712237	0.145482	0.00509949	0.00620254	0.0039113	8.91e-05
ENSG00000259677.1	8234	1.02969	1070.05	324.576	6.82e-06	15-89696734-A-G	-179806	13	13	0.0147059	1	1.66e-06	1.23869	0.25434	0.00709929	0.00620455	0.00391208	0.000112379
ENSG00000125385.9	7150	1.02857	979.072	330.311	7.42e-06	9-36141467-G-T	-905368	65	70	0.0791855	1	2.24e-06	0.372887	0.0775789	0.00649935	0.00621165	0.00391612	0.000122453
ENSG00000185040.13	7241	1.0609	718.615	314.449	1.2e-05	7-76932052-G-T	390593	176	194	0.221968	1	2.17e-06	0.38961	0.0809376	0.0049995	0.00622975	0.00392707	0.000181498
ENSG00000106692.13	8249	1.03172	976.669	325.702	7.62e-06	9-105581331-A-T	23201	207	235	0.2669	1	1.96e-06	-0.122502	0.0253348	0.0049995	0.00625809	0.00394449	0.000123791
ENSG00000163374.19	4740	1.04782	726.726	328.037	1.11e-05	1-155557444-T-G	-131330	288	382	0.432648	1	3.26e-06	0.0767448	0.0162367	0.00519948	0.00627404	0.0039541	0.000173548
ENSG00000168010.10	6014	1.03326	646.663	322.145	1.17e-05	11-72860230-T-C	45922	209	256	0.290249	1	2.78e-06	-0.0740744	0.0155613	0.00459954	0.00628927	0.00396324	0.000187722
ENSG00000143772.9	7661	1.04745	623.372	313.758	1.31e-05	1-226739756-G-A	433	306	418	0.472851	1	2.35e-06	-0.107908	0.022498	0.00549945	0.00634283	0.00399655	0.000202125
ENSG00000100600.14	8116	1.04479	1088.51	327.943	7.41e-06	14-92704396-T-C	-44306	321	422	0.477376	1	2.06e-06	0.198647	0.0411713	0.00509949	0.00634462	0.00399722	0.00011496
ENSG00000273724.1	3229	1.03728	405.3	317.105	1.92e-05	16-30352750-A-G	16350	273	334	0.378409	1	4.12e-06	-0.319401	0.0683156	0.0049995	0.00635705	0.00400414	0.000302692
ENSG00000279622.1	12490	1.03173	2740.46	333.42	2.76e-06	16-84937817-G-A	17894	319	414	0.469388	1	8.41e-07	0.295138	0.0588928	0.00659934	0.00635646	0.00400414	4.41e-05
ENSG00000142534.6	8258	1.04484	1293.8	328.259	6.25e-06	19-49492636-G-A	-3738	129	153	0.173077	1	1.72e-06	-0.0969097	0.0199293	0.00659934	0.00635918	0.00400502	9.67e-05
ENSG00000143761.15	7387	1.05114	633.439	317.658	1.32e-05	1-228121858-A-T	39198	68	70	0.0800915	1	2.73e-06	0.0848507	0.0178103	0.00539946	0.00637301	0.00401328	0.000200816
ENSG00000135334.8	7586	1.04594	725.07	320.421	1.13e-05	6-87750194-CAA-C	47985	52	52	0.0592255	1	2.52e-06	0.18663	0.0390284	0.00579942	0.00638462	0.00402013	0.000173097
ENSG00000119772.16	5721	1.05986	547.716	311.644	1.6e-05	2-25279900-C-T	-62690	289	353	0.399772	1	2.74e-06	-0.143222	0.0300671	0.00389961	0.00639243	0.00402459	0.000237489
ENSG00000164053.19	3291	1.01333	255.481	316.237	2.71e-05	3-48505630-T-C	58920	30	34	0.0385487	1	5.97e-06	-0.550118	0.119738	0.00589941	0.00642394	0.00404397	0.000450232
ENSG00000114942.13	7151	1.03664	903.209	318.898	8.67e-06	2-205574288-C-T	-585316	18	18	0.020362	1	1.77e-06	-0.233946	0.0481659	0.00529947	0.00642675	0.00404528	0.000135616
ENSG00000172869.14	8543	1.04381	692.558	313.907	1.17e-05	5-118987515-T-G	-50257	98	100	0.113122	1	2.08e-06	0.127313	0.0263998	0.00489951	0.00643156	0.00404785	0.000180221
ENSG00000152127.8	7460	1.0546	817.12	315.373	1.05e-05	2-134308905-C-T	188922	154	180	0.204082	1	1.93e-06	0.16893	0.0349161	0.00519948	0.00643376	0.00404832	0.000157073
ENSG00000214688.5	8235	1.04845	1307.47	331.887	6.37e-06	10-71750712-G-T	12888	41	43	0.0486425	1	2e-06	0.319632	0.0661664	0.00529947	0.00643362	0.00404832	9.66e-05
ENSG00000267474.1	7952	1.03907	1462.09	333.837	5.43e-06	19-14461537-G-A	3136	113	123	0.13914	1	1.8e-06	-0.425813	0.0877408	0.00629937	0.00643616	0.00404937	8.43e-05
ENSG00000134755.14	7986	1.04931	952.549	325.327	8.79e-06	18-31386073-A-C	283658	30	35	0.0395928	1	2.27e-06	-0.541705	0.112763	0.00689931	0.00644734	0.00405594	0.000132921
ENSG00000166340.15	9519	1.04583	1270.3	326.555	6.48e-06	11-7219273-T-G	599907	9	9	0.010181	1	1.68e-06	0.396894	0.0815489	0.00679932	0.00645234	0.00405863	9.88e-05
ENSG00000198001.13	7646	1.04299	561.728	315.172	1.45e-05	12-43856657-T-G	97713	16	16	0.0180995	1	2.78e-06	-0.434714	0.0913203	0.00549945	0.00646807	0.00406806	0.000221709
ENSG00000177191.2	6127	1.04104	884.129	327.193	9.12e-06	19-41426158-A-G	-2572	100	110	0.124717	1	2.53e-06	0.106219	0.0222167	0.00519948	0.00647208	0.00407012	0.000140155
ENSG00000184319.15	4702	1.04336	568.177	316.134	1.44e-05	22-50775185-C-T	18237	114	130	0.147392	1	2.86e-06	-0.33483	0.0704238	0.0049995	0.00648702	0.00407906	0.000219406
ENSG00000137210.13	9232	1.02894	1331.67	328.481	5.75e-06	6-10758090-G-T	10331	260	330	0.373864	1	1.58e-06	0.154449	0.0316455	0.00569943	0.00653684	0.00410991	9.01e-05
ENSG00000090020.10	5203	1.03279	647.277	326.031	1.21e-05	1-27147573-C-T	-19408	221	259	0.292986	1	3.33e-06	-0.089853	0.0190286	0.00589941	0.00655208	0.00411903	0.000187312
ENSG00000132549.18	4640	1.05085	530.318	325.657	1.62e-05	8-99425948-T-A	412682	211	248	0.281321	1	4.56e-06	-0.093985	0.0201959	0.00549945	0.00655759	0.00412202	0.00023968
ENSG00000156136.9	8212	1.03902	652.632	316.28	1.24e-05	4-70876541-A-AAAATAAATAAAT	-115997	14	14	0.0158371	1	2.42e-06	-0.263306	0.0549643	0.00459954	0.00655859	0.00412219	0.00018886
ENSG00000161973.10	7889	1.03496	1314.59	327.595	6.04e-06	17-8711940-C-T	-33279	324	416	0.471396	1	1.62e-06	0.32195	0.0660322	0.00569943	0.00657794	0.00413388	9.28e-05
ENSG00000014138.8	5184	1.05315	507.882	312.183	1.71e-05	11-65302063-A-C	40301	154	179	0.202489	1	3.04e-06	-0.225891	0.0476414	0.00489951	0.00658305	0.00413662	0.000251755
ENSG00000164342.12	9701	1.04071	1620.57	327.884	5.06e-06	4-186191475-G-C	122323	276	338	0.382353	1	1.34e-06	-0.210157	0.042758	0.00659934	0.0065934	0.00414263	7.64e-05
ENSG00000120137.6	7906	1.04921	1384.43	328.721	6.18e-06	5-168569089-A-G	-10511	16	17	0.0198135	1	1.73e-06	0.213133	0.0438392	0.00659934	0.0065941	0.00414263	9.14e-05
ENSG00000100938.17	8075	1.04032	1187.86	329.649	6.89e-06	14-24233583-C-T	1128	32	37	0.0418552	1	2.02e-06	-0.264456	0.0547633	0.00579942	0.0065962	0.00414348	0.000104123
ENSG00000223768.1	8950	1.03438	1307.53	327.391	6.08e-06	21-45285240-T-G	-8045	233	273	0.309524	1	1.62e-06	-0.228791	0.0469242	0.00469953	0.0066036	0.00414766	9.31e-05
ENSG00000133808.4	9401	1.02154	1784.12	336.488	4.18e-06	11-12374119-A-ATTT	98039	111	117	0.132955	1	1.48e-06	0.240668	0.0491801	0.00479952	0.00661712	0.00415568	6.59e-05
ENSG00000149218.4	7408	1.05056	942.896	325.32	9.17e-06	11-95096350-G-T	6540	126	142	0.163218	1	2.38e-06	-0.236161	0.0492627	0.00639936	0.00662188	0.0041582	0.000134715
ENSG00000196663.15	7109	1.0312	870.022	323.165	9.02e-06	14-102396657-T-C	33694	250	301	0.340547	1	2.16e-06	-0.0796404	0.0165427	0.00519948	0.0066329	0.00416464	0.000138773
ENSG00000196123.12	4597	1.02288	393.71	317.968	1.91e-05	16-66371832-GCTGGGTCCAGACTTC-G	-812208	231	274	0.309955	1	4.23e-06	0.183217	0.0392352	0.00649935	0.00663756	0.0041671	0.000299863
ENSG00000076201.14	5009	1.07227	337.419	306.522	2.86e-05	3-47499536-A-AAT	118525	322	431	0.488479	1	4.52e-06	0.0705238	0.0151492	0.00569943	0.00663957	0.00416789	0.000397706
ENSG00000184979.9	6474	1.03365	1148.3	329.127	6.94e-06	22-17256610-A-G	-893289	124	139	0.16088	1	2e-06	0.250524	0.0518552	0.00689931	0.00664967	0.00417376	0.000105833
ENSG00000161911.11	8287	1.03966	1188.11	325.979	6.92e-06	6-41058399-CCA-C	-95938	11	13	0.0148741	1	1.78e-06	-0.378939	0.0780377	0.00739926	0.0066564	0.00417751	0.00010392
ENSG00000136261.14	8683	1.05109	1096.26	318.365	7.97e-06	7-16348268-T-C	-297863	11	12	0.0136364	1	1.57e-06	0.624956	0.128018	0.00539946	0.00667239	0.00418707	0.000116028
ENSG00000198901.13	8685	1.03696	1166.29	321.142	6.98e-06	15-91003481-T-C	7852	306	423	0.478507	1	1.5e-06	0.200734	0.0410354	0.00569943	0.00667403	0.00418763	0.000105115
ENSG00000198909.7	5185	1.04421	589.376	319.922	1.43e-05	17-63846645-CTT-C	224230	15	15	0.0170455	1	3.26e-06	0.223468	0.0472826	0.00559944	0.00668528	0.00419421	0.000211984
ENSG00000135736.5	8653	1.05483	1409.16	325.777	6.35e-06	16-57532928-G-T	-3671	13	13	0.0147059	1	1.6e-06	-0.624599	0.128046	0.00569943	0.00671264	0.0042109	9.11e-05
ENSG00000164967.9	6240	1.0578	428.679	309.417	2.12e-05	9-34583964-A-G	-28140	214	241	0.272727	1	3.53e-06	0.123067	0.0261322	0.00519948	0.00672002	0.00421505	0.000301837
ENSG00000100949.14	8121	1.02856	1156.93	330.036	6.79e-06	14-24267368-A-C	-4371	131	144	0.164009	1	2.01e-06	-0.131671	0.0272642	0.00709929	0.00673298	0.00422271	0.000103626
ENSG00000113070.7	4527	1.0354	468.121	317.822	1.74e-05	5-140284948-G-A	-61683	182	213	0.24095	1	3.78e-06	0.309158	0.0658583	0.00719928	0.00673729	0.00422493	0.00026078
ENSG00000120742.10	7349	1.03501	979.732	325.336	8.3e-06	3-150908175-G-T	304947	34	35	0.0395928	1	2.13e-06	-0.230897	0.047927	0.00509949	0.00673856	0.00422525	0.000124487
ENSG00000233885.7	8024	1.02617	1190.25	330.362	6.54e-06	3-183787909-A-G	-22565	14	15	0.0170068	1	1.95e-06	1.08308	0.223966	0.00579942	0.0067512	0.0042327	0.000100083
ENSG00000261786.1	5444	1.03573	537.944	322.236	1.52e-05	3-44057398-C-T	-60090	310	412	0.46712	1	3.79e-06	0.235808	0.05024	0.00589941	0.00677461	0.00424689	0.000227135
ENSG00000271789.1	7309	1.0496	645.51	313.658	1.37e-05	6-111713799-A-G	416673	145	163	0.184389	1	2.47e-06	0.391305	0.0817568	0.00689931	0.00681013	0.00426819	0.000196282
ENSG00000279518.1	8536	1.0326	1046.18	325.856	7.76e-06	8-134785705-A-T	-174	63	67	0.076484	1	2.01e-06	0.525663	0.108836	0.00579942	0.00680984	0.00426819	0.000115838
ENSG00000123700.4	7557	1.03886	920.95	323.534	9.12e-06	17-70139817-G-GT	-29718	105	113	0.128702	1	2.22e-06	-0.123083	0.0255946	0.0059994	0.00682697	0.00427826	0.000133783
ENSG00000178988.10	10954	1.02205	2368.03	332.549	3.27e-06	4-6695946-T-C	-13934	236	292	0.330682	1	9.82e-07	-0.0840527	0.0168801	0.00659934	0.00686526	0.00430177	4.98e-05
ENSG00000183822.3	8635	1.03491	1505.78	331.576	5.5e-06	22-36810827-C-T	-59587	226	273	0.308824	1	1.68e-06	0.221801	0.0455723	0.00649935	0.00687643	0.00430829	8.1e-05
ENSG00000197461.13	8358	1.05804	1286.63	323.67	7.26e-06	7-575905-G-A	55609	63	65	0.0736961	1	1.72e-06	-0.483953	0.0995281	0.00529947	0.00690748	0.00432725	0.000100641
ENSG00000197818.11	7421	1.03656	957.5	326.938	8.77e-06	20-49812948-A-C	235	11	11	0.0124434	1	2.4e-06	0.497451	0.103802	0.00589941	0.00690995	0.00432831	0.0001279
ENSG00000237238.2	867	1.02275	138.057	332.515	5.69e-05	9-63408847-TATTA-T	28836	289	286	0.323733	1	2.29e-05	0.405446	0.09451	0.00639936	0.00694208	0.00434794	0.00085458
ENSG00000090061.17	8316	1.02914	1265.72	327.902	6.45e-06	14-99204190-A-C	-276979	80	88	0.0995475	1	1.76e-06	-0.21493	0.0442433	0.0059994	0.00697742	0.00436959	9.49e-05
ENSG00000213186.7	6748	1.05495	582.16	319.644	1.6e-05	3-160406907-C-A	-78866	332	435	0.493197	1	3.66e-06	-0.0967922	0.020588	0.00459954	0.00699605	0.00438076	0.000220656
ENSG00000177738.3	7250	1.07208	359.471	304.466	2.82e-05	5-42984479-G-A	-82940	203	245	0.277149	1	4.14e-06	-0.287728	0.0615496	0.00449955	0.00701589	0.00439268	0.000373134
ENSG00000130649.9	4977	1.06013	610.608	317.309	1.57e-05	10-133477012-C-A	-43394	140	153	0.179157	1	3.29e-06	-0.357499	0.075676	0.00619938	0.00701684	0.00439279	0.000213181
ENSG00000214562.14	6205	1.0503	730.24	320.237	1.25e-05	10-87367434-T-C	9551	250	303	0.34375	1	2.83e-06	-0.322372	0.0677681	0.00609939	0.00703638	0.00440452	0.000173824
ENSG00000147364.16	7047	1.04955	769.745	309.65	1.19e-05	8-357830-T-C	-48598	173	207	0.234694	1	1.79e-06	0.171239	0.0352776	0.00589941	0.00704407	0.00440884	0.000164587
ENSG00000223356.1	6934	1.05509	959.988	328.603	9.82e-06	1-156829039-G-A	115865	29	29	0.0328054	1	2.88e-06	-0.784759	0.165117	0.00519948	0.00708269	0.00443251	0.000133868
ENSG00000259158.3	7695	1.02645	824.064	323.871	9.92e-06	14-70520034-C-G	36278	82	90	0.102041	1	2.47e-06	-0.494821	0.103391	0.00529947	0.00709132	0.00443741	0.00014466
ENSG00000124006.14	7322	1.059	890.427	323.942	1.08e-05	2-219343079-T-C	-228780	9	9	0.010181	1	2.73e-06	1.46667	0.307812	0.00539946	0.00709312	0.00443803	0.000145774
ENSG00000105982.16	9647	1.05578	1413.52	325.219	6.72e-06	7-156748262-T-C	107588	152	170	0.192744	1	1.67e-06	-0.322017	0.0661371	0.00619938	0.00710941	0.00444772	9.11e-05
ENSG00000218631.1	7922	1.01974	1124.33	329.89	7.05e-06	6-157380715-C-G	7544	123	132	0.14966	1	2.09e-06	0.418329	0.086761	0.00629937	0.00712046	0.00445413	0.000104129
ENSG00000183291.15	7724	1.03723	824.094	321.301	1.05e-05	1-86974742-C-T	60318	29	30	0.0339367	1	2.41e-06	-0.209228	0.0436708	0.0059994	0.00713146	0.00446051	0.000148864
ENSG00000153531.13	7395	1.04292	1070.44	325.899	8.35e-06	13-113453807-AGGCGTGCCTGTCACTGCCGCCCGCTGCGG-A	283	153	176	0.199095	1	2.19e-06	0.415517	0.0863532	0.0069993	0.0071345	0.00446191	0.000116334
ENSG00000169439.11	6851	1.02449	1040.68	329.159	7.83e-06	8-96499375-T-A	6024	108	120	0.135747	1	2.28e-06	0.367095	0.0764378	0.00759924	0.00713701	0.00446298	0.000113952
ENSG00000268030.1	7143	1.05383	1110.57	327.111	8.52e-06	19-18554630-G-T	-6889	320	430	0.487443	1	2.33e-06	0.210538	0.0438809	0.00539946	0.00715496	0.0044737	0.000115344
ENSG00000184060.10	5953	1.04628	656.872	323.486	1.39e-05	17-30855689-T-A	-65991	120	131	0.148526	1	3.57e-06	0.133558	0.0283767	0.0059994	0.00717801	0.00448761	0.000191235
ENSG00000255518.1	8289	1.05057	832.827	310.745	1.13e-05	8-11480957-C-T	-77004	215	269	0.304989	1	1.76e-06	-0.206628	0.0425372	0.00569943	0.0072218	0.00451447	0.000152522
ENSG00000243160.1	7517	1.04483	1052.84	325.46	8.68e-06	5-80061515-C-G	532213	19	20	0.0226244	1	2.25e-06	0.701651	0.145992	0.00659934	0.00722402	0.00451535	0.000118868
ENSG00000254691.1	7068	1.04682	595.885	318.639	1.55e-05	11-77476515-AT-A	-374089	237	282	0.319005	1	3.4e-06	-0.322841	0.0684411	0.00619938	0.0072251	0.00451552	0.0002111
ENSG00000184178.15	6670	1.04314	727.834	326.021	1.25e-05	4-53301647-A-G	-64428	103	113	0.128409	1	3.44e-06	-0.274761	0.0582797	0.00709929	0.00723645	0.00452209	0.000171187
ENSG00000113558.18	6201	1.03552	988.807	327.524	8.83e-06	5-134181010-C-T	3972	74	78	0.0882353	1	2.47e-06	0.155285	0.0324449	0.00689931	0.00723724	0.00452209	0.00012351
ENSG00000152942.18	3862	1.04798	420.228	317.685	2.22e-05	5-69382304-G-A	12290	29	29	0.0328054	1	4.97e-06	0.326262	0.0703981	0.00769923	0.00725585	0.0045332	0.000300224
ENSG00000132357.13	8196	1.0268	564.242	321.602	1.49e-05	5-40707300-G-A	-133884	14	14	0.0158371	1	3.6e-06	0.439401	0.0933946	0.0059994	0.00726025	0.00453544	0.000211464
ENSG00000137692.11	8800	1.06473	866.276	321.596	1.17e-05	11-103574262-CA-C	482047	53	57	0.0644796	1	2.74e-06	-0.274633	0.057649	0.00689931	0.0072624	0.00453627	0.000152032
ENSG00000198429.9	7353	1.06128	811.388	324.091	1.23e-05	19-11985493-A-G	97709	9	9	0.0102041	1	3.17e-06	-1.01835	0.21518	0.00559944	0.00727802	0.00454518	0.000160901
ENSG00000229728.1	9085	1.00936	2004.23	336.004	3.83e-06	20-1382883-C-A	21251	306	416	0.471655	1	1.33e-06	0.322969	0.065685	0.00619938	0.0072783	0.00454518	5.68e-05
ENSG00000125991.19	4972	1.03072	366.083	313.111	2.34e-05	20-35573566-G-T	31545	9	10	0.0113379	1	4.53e-06	-0.347399	0.0746266	0.00609939	0.00728397	0.00454821	0.00032934
ENSG00000126254.11	7442	1.01694	1185.29	334.578	6.76e-06	19-35616368-T-C	-12662	34	35	0.0395928	1	2.35e-06	0.139647	0.0291144	0.00749925	0.00730447	0.0045605	9.8e-05
ENSG00000251544.1	4773	1.01422	549.663	318.926	1.44e-05	5-94749334-A-G	181873	182	206	0.233032	1	3.16e-06	0.332383	0.0702302	0.00729927	0.00731686	0.00456772	0.000209804
ENSG00000205189.11	6650	1.02849	992.009	331.299	8.59e-06	8-80513733-C-T	28113	31	32	0.037037	1	2.73e-06	0.307037	0.064443	0.00619938	0.00732042	0.00456943	0.000120831
ENSG00000161920.9	8960	1.03053	1278.29	329.576	6.75e-06	17-4735189-T-C	3761	309	393	0.445455	1	1.96e-06	0.134329	0.027785	0.00579942	0.00732743	0.00457329	9.43e-05
ENSG00000125869.9	8098	1.0484	1264.65	329.693	7.45e-06	20-9511415-C-A	-2943	148	176	0.199095	1	2.2e-06	0.340579	0.0708049	0.0069993	0.00732956	0.0045741	9.99e-05
ENSG00000198324.13	4273	1.05987	314.133	310.181	3.17e-05	12-111658411-T-C	289290	256	345	0.390271	1	5.83e-06	0.141733	0.0308145	0.00569943	0.00733337	0.00457597	0.000414036
ENSG00000130299.16	8259	1.01371	1576.89	339.019	5.02e-06	19-17345414-A-G	10494	219	246	0.278689	1	1.98e-06	-0.163125	0.0337559	0.00719928	0.00734069	0.00458002	7.3e-05
ENSG00000234694.1	6316	1.04341	637.595	319.41	1.45e-05	1-43323187-C-T	-35471	228	277	0.313348	1	3.24e-06	-0.327131	0.0691969	0.00719928	0.00736485	0.00459457	0.000195546
ENSG00000234515.1	22857	1.07203	650.165	297.213	1.64e-05	6-32964843-A-AAAACAAACAAAC	84995	15	15	0.0169683	1	1.62e-06	-1.10337	0.226335	0.00579942	0.00740018	0.0046161	0.000206307
ENSG00000228452.1	6286	1.06868	607.353	317.993	1.73e-05	1-42826383-AT-A	49593	146	167	0.190205	1	3.77e-06	0.386474	0.0823202	0.00569943	0.00740231	0.00461691	0.000219003
ENSG00000224861.1	7627	1.03654	571.563	318.371	1.57e-05	14-66317942-GA-G	304153	12	12	0.01373	1	3.43e-06	-0.630455	0.133706	0.00649935	0.00741501	0.00462431	0.000214236
ENSG00000134986.13	8413	1.04163	798.879	317.313	1.16e-05	5-111756460-G-T	-241004	260	325	0.367647	1	2.32e-06	-0.224739	0.0468257	0.00719928	0.00742516	0.00463012	0.000155348
ENSG00000280187.1	4436	1.0507	472.842	314.293	2.05e-05	5-68679186-T-C	-510266	115	143	0.161765	1	4.04e-06	-0.505889	0.108098	0.00549945	0.00746326	0.00465335	0.000268707
ENSG00000159082.17	7037	1.04578	1035.23	324.214	9.18e-06	21-32805362-T-TA	77314	20	20	0.0226757	1	2.29e-06	0.26867	0.055948	0.00739926	0.00748859	0.00466862	0.00012119
ENSG00000197713.14	6864	1.04299	520.359	315.872	1.8e-05	2-210030535-C-G	27970	20	20	0.0226244	1	3.67e-06	0.354535	0.0754258	0.00639936	0.00749255	0.00467057	0.000239337
ENSG00000198586.13	7854	1.04966	932.49	322.219	1.04e-05	2-171258107-G-A	26793	49	58	0.0656109	1	2.45e-06	0.152073	0.0317659	0.00709929	0.00749847	0.00467373	0.000135902
ENSG00000232850.3	5591	1.03534	777.542	326.384	1.16e-05	9-129024798-A-G	896269	77	81	0.0926774	1	3.23e-06	0.449481	0.0950549	0.00679932	0.00750684	0.00467842	0.00015699
ENSG00000235150.1	6962	1.03819	936.528	333.643	9.83e-06	10-88766035-C-T	-21026	193	221	0.25	1	3.43e-06	0.313656	0.0665189	0.00659934	0.00753767	0.0046971	0.000131326
ENSG00000172748.13	5981	1.0436	597.765	307.989	1.59e-05	8-227093-G-C	-5139	183	216	0.244344	1	2.37e-06	-0.189796	0.0395866	0.00619938	0.00755598	0.00470799	0.000208681
ENSG00000103355.13	7685	1.03979	1078.93	324.837	8.63e-06	16-2782455-A-G	-5493	41	47	0.0531674	1	2.18e-06	-0.281873	0.0585741	0.00629937	0.00755835	0.00470894	0.000114474
ENSG00000135842.16	6083	1.03721	619.785	322.091	1.48e-05	1-184870294-CT-C	-104256	35	42	0.0476191	1	3.66e-06	0.130507	0.0277584	0.00719928	0.00756108	0.00471011	0.000197918
ENSG00000114529.12	8618	1.0663	759.295	317.118	1.39e-05	3-112085549-TTGTGTGTGTGTG-T	-786	289	372	0.421412	1	2.86e-06	-0.189186	0.039789	0.00689931	0.00756243	0.00471042	0.000174139
ENSG00000204444.10	24516	1.09591	496.426	284.779	2.45e-05	6-32461376-A-AT	805905	223	266	0.301643	1	1.61e-06	-0.302897	0.0621067	0.00509949	0.00757305	0.00471597	0.000286479
ENSG00000197372.9	7721	1.04392	369.846	308.944	2.57e-05	19-23804294-C-CT	117074	137	141	0.163194	1	4.36e-06	0.127471	0.0273342	0.00619938	0.00757288	0.00471597	0.000337529
ENSG00000164951.15	6790	1.03988	719.202	319.139	1.3e-05	8-93913567-G-A	55760	302	398	0.451136	1	2.83e-06	0.0747798	0.0157212	0.00649935	0.00758392	0.00472221	0.000171765
ENSG00000064601.16	7354	1.06023	785.922	316.088	1.31e-05	20-45794863-G-A	-95281	28	28	0.0316742	1	2.57e-06	0.232879	0.048743	0.00639936	0.00758502	0.00472237	0.000165674
ENSG00000187902.11	9988	1.02262	2016.66	333.765	4.25e-06	19-55443915-G-C	1052	285	361	0.408986	1	1.37e-06	-0.209056	0.0425759	0.00769923	0.00758707	0.00472311	5.85e-05
ENSG00000143590.13	4704	1.05559	543.561	315.657	1.86e-05	1-155072522-G-T	-6350	22	23	0.0260181	1	3.79e-06	-0.798467	0.170106	0.00669933	0.00760874	0.00473607	0.000236712
ENSG00000231437.3	7604	1.03238	1051.17	331.186	8.62e-06	1-111904990-C-G	-84780	142	153	0.173077	1	2.73e-06	-0.353666	0.0742265	0.00629937	0.00763456	0.00475161	0.000115218
ENSG00000197122.11	5578	1.05689	787.317	325.317	1.3e-05	20-37329475-A-G	-15210	182	207	0.234163	1	3.53e-06	-0.127838	0.0271457	0.00769923	0.00766084	0.00476743	0.000163978
ENSG00000163625.15	7006	1.0727	661.032	320.596	1.68e-05	4-84974368-T-A	7977	287	356	0.403628	1	3.99e-06	-0.0637642	0.0136174	0.00629937	0.00768869	0.00478423	0.000203257
ENSG00000167695.14	8013	1.03047	1657.17	331.555	5.45e-06	17-730999-A-G	-1413	13	14	0.0158371	1	1.67e-06	1.14947	0.236067	0.00739926	0.00769406	0.00478703	7.27e-05
ENSG00000249396.1	8725	1.04286	1423.95	330.263	6.76e-06	5-10489251-GGAAA-G	-13477	187	214	0.24263	1	2.02e-06	0.298566	0.0618276	0.00749925	0.00769995	0.00479016	8.74e-05
ENSG00000136274.8	7148	1.04574	929.529	330.786	1.05e-05	7-45116643-G-A	27729	138	157	0.178005	1	3.35e-06	-0.357614	0.0757588	0.00659934	0.00770825	0.00479478	0.000134954
ENSG00000171824.13	8144	1.01425	1219.09	330.088	6.87e-06	1-11947252-A-AAAAC	849096	16	18	0.0204082	1	2.04e-06	0.299555	0.0620643	0.00739926	0.00773896	0.00481335	9.46e-05
ENSG00000104897.9	9404	1.03761	2072.01	333.895	4.55e-06	19-2201899-G-A	-35895	239	269	0.304299	1	1.49e-06	-0.0650399	0.0132914	0.00769923	0.00774818	0.00481854	5.93e-05
ENSG00000120725.12	4184	1.03417	511.008	322.478	1.82e-05	5-138944727-C-T	-348830	222	274	0.309955	1	4.66e-06	0.143435	0.0308543	0.00569943	0.00775168	0.00482018	0.000238122
ENSG00000124702.17	6788	1.03519	1105.48	327.794	8.44e-06	6-43657569-T-C	643466	11	11	0.0124434	1	2.37e-06	0.407368	0.0849579	0.00789921	0.00775983	0.0048247	0.00011038
ENSG00000233998.1	4866	1.01555	793.707	324.61	1.07e-05	9-137692626-A-C	51079	165	195	0.220588	1	2.75e-06	0.344923	0.0724148	0.00719928	0.00776715	0.00482871	0.000145828
ENSG00000277053.4	4632	1.03821	639.948	324.067	1.48e-05	7-74878823-T-C	-358873	141	154	0.174603	1	3.92e-06	-0.236763	0.0505207	0.00669933	0.00778532	0.00483947	0.00019219
ENSG00000165389.6	8938	1.04073	1282.51	326.748	7.51e-06	14-34387424-C-T	-74932	29	30	0.0339367	1	2e-06	0.307744	0.0637053	0.00629937	0.00779196	0.00484305	9.65e-05
ENSG00000218186.2	10627	1.04799	1056.11	319.978	9.49e-06	6-24649490-C-A	51478	254	314	0.355204	1	2.04e-06	-0.266681	0.0552496	0.00559944	0.00782625	0.00486382	0.000119477
ENSG00000230982.1	4395	1.05064	361.13	311.551	2.82e-05	21-46645111-A-T	-8911	82	84	0.0952381	1	5.32e-06	-0.287047	0.0621343	0.00689931	0.00785291	0.00487984	0.00035175
ENSG00000134900.11	8494	1.06653	1098.58	321.303	1e-05	13-102586003-T-TA	-11000	272	353	0.399321	1	2.27e-06	-0.0736052	0.0153225	0.00669933	0.00785825	0.00488261	0.000120431
ENSG00000125378.15	7096	1.0347	859.466	325.428	1.1e-05	14-54051428-A-G	92667	137	146	0.165158	1	2.92e-06	0.400197	0.0842513	0.00679932	0.00785943	0.0048828	0.000141786
ENSG00000124181.14	6926	1.0339	871.236	325.442	1.08e-05	20-41169006-C-T	32046	73	78	0.0882353	1	2.87e-06	-0.119554	0.0251493	0.00679932	0.00787257	0.00489042	0.000139577
ENSG00000187475.5	8072	1.0555	481.588	305.455	2.18e-05	6-26111443-G-T	3307	321	438	0.496591	1	3.15e-06	-0.273771	0.0578362	0.00619938	0.00791533	0.00491642	0.000267107
ENSG00000186056.9	8665	1.0552	1275.35	330.731	8.23e-06	1-30708548-G-A	-9956	171	200	0.226757	1	2.55e-06	-0.208835	0.0436986	0.00789921	0.0079218	0.00491987	0.000100796
ENSG00000174915.11	5619	1.03786	773.893	327.215	1.25e-05	11-497745-GCTCA-G	49477	86	93	0.106164	1	3.59e-06	-0.22671	0.0481782	0.00559944	0.00792264	0.00491987	0.000158783
ENSG00000099985.3	6635	1.06219	584.322	312.006	1.87e-05	22-30597824-G-A	330984	26	26	0.0296128	1	3.33e-06	-0.527647	0.111753	0.00589941	0.00796442	0.00494526	0.000223938
ENSG00000270720.1	7421	1.035	852.288	326.433	1.12e-05	4-89017413-C-T	-101871	293	369	0.418182	1	3.1e-06	-0.30021	0.063376	0.00769923	0.00796555	0.00494541	0.000143094
ENSG00000031823.14	9451	1.02322	1702.7	331.144	5.3e-06	19-5936101-G-A	-42041	25	25	0.0282805	1	1.59e-06	-0.240462	0.0492852	0.0069993	0.00797592	0.00495129	6.94e-05
ENSG00000266289.1	8402	1.02397	799.625	326.605	1.14e-05	8-103377408-A-C	-6446	311	426	0.4819	1	3.17e-06	0.25991	0.0549202	0.00689931	0.00800153	0.00496663	0.000148092
ENSG00000203497.2	7691	1.04796	807.819	321.091	1.27e-05	10-111062332-T-A	190099	113	123	0.13914	1	2.95e-06	-0.196377	0.0413632	0.0069993	0.00800848	0.00497039	0.000156185
ENSG00000230555.2	9362	1.04761	642.994	310.627	1.59e-05	10-43402894-C-CT	-17844	125	144	0.165138	1	2.63e-06	0.38798	0.0812947	0.00769923	0.00801708	0.00497517	0.000196036
ENSG00000124783.12	9647	1.02043	1493.47	330.667	5.99e-06	6-7270361-G-A	-77085	110	116	0.131222	1	1.79e-06	0.138408	0.0285143	0.00749925	0.00802312	0.00497836	7.85e-05
ENSG00000222112.1	6035	1.06277	923.763	329.525	1.19e-05	1-33237892-T-G	-98972	241	283	0.320455	1	3.7e-06	-0.189428	0.0403109	0.00649935	0.00803399	0.00498455	0.000141865
ENSG00000277324.1	8730	1.00635	531.503	315.325	1.57e-05	18-54271677-C-G	2274	288	377	0.426471	1	3.07e-06	-0.287862	0.0607437	0.00819918	0.00804406	0.00499024	0.00021232
ENSG00000133116.7	7294	1.05537	913.819	325.384	1.17e-05	13-33125921-G-GTTCAAATTAAATA	109488	235	291	0.329186	1	3.13e-06	0.270143	0.0570487	0.00669933	0.00804966	0.00499315	0.000140733
ENSG00000146373.16	7035	1.02957	1031.91	328.055	9.12e-06	6-124972012-C-T	9467	217	265	0.299774	1	2.6e-06	-0.128961	0.0270099	0.00729927	0.00805394	0.00499525	0.000116496
ENSG00000182057.4	7572	1.0136	796.396	325.556	1.09e-05	22-42230642-C-CA	-39111	335	436	0.494226	1	2.92e-06	-0.314965	0.0663116	0.00709929	0.00808111	0.00501154	0.000144565
ENSG00000135838.13	7270	1.03768	692.764	323.178	1.42e-05	1-182813111-T-C	23818	41	50	0.0566893	1	3.61e-06	-0.208159	0.0442503	0.00809919	0.00808803	0.00501527	0.000177292
ENSG00000229961.2	7716	1.05407	1057.71	325.933	1.01e-05	1-157307007-C-G	135891	139	154	0.174603	1	2.7e-06	0.311797	0.0654115	0.00569943	0.00809436	0.00501864	0.000121183
ENSG00000067365.14	13487	1.04392	2005.54	329.371	5.07e-06	16-8635154-C-T	13471	9	9	0.010181	1	1.42e-06	-0.839062	0.17113	0.00769923	0.0081079	0.00502647	6.23e-05
ENSG00000224358.1	8544	1.04242	1036.56	327.285	9.74e-06	1-165774286-A-G	5105	83	90	0.10181	1	2.73e-06	0.458131	0.0961553	0.0059994	0.00811758	0.00503191	0.00011998
ENSG00000188610.12	732	1.00142	117.067	333.106	7.02e-05	1-121016862-G-A	-168677	28	28	0.0323326	1	2.93e-05	-0.71244	0.168342	0.00849915	0.00811936	0.00503245	0.000950454
ENSG00000110011.13	5395	1.04121	630.546	320.409	1.6e-05	11-64239783-TTCA-T	9096	19	19	0.021542	1	3.76e-06	-0.313477	0.0667628	0.00849915	0.00816171	0.00505813	0.000196598
ENSG00000174151.14	6626	1.04526	1007.17	327.194	1.02e-05	1-109494376-G-C	324	170	194	0.219457	1	2.88e-06	-0.169692	0.0356995	0.00719928	0.00817539	0.00506582	0.000124395
ENSG00000180543.4	7068	1.05701	821.959	314.164	1.33e-05	8-97259534-C-T	-18430	52	55	0.0622172	1	2.42e-06	-0.459023	0.0958292	0.00629937	0.00817594	0.00506582	0.000157116
ENSG00000164398.12	5212	1.06321	330.543	306.174	3.4e-05	5-131574476-G-A	-437767	15	15	0.0169683	1	5.5e-06	0.497421	0.107845	0.00649935	0.0081862	0.00507161	0.000396844
ENSG00000233266.1	8423	1.03434	842.6	317.433	1.16e-05	2-54054714-A-G	3380	85	89	0.100679	1	2.35e-06	0.52404	0.109247	0.00729927	0.00820081	0.00508009	0.000144488
ENSG00000177156.10	7198	1.04294	854.593	319.615	1.2e-05	11-718452-TTTTC-T	-28877	24	25	0.0282805	1	2.63e-06	-0.124644	0.0261184	0.00689931	0.00822826	0.00509653	0.000145721
ENSG00000085382.11	7120	1.03795	813.087	322.156	1.23e-05	6-104837875-T-C	-22044	317	412	0.466063	1	2.98e-06	0.12543	0.0264286	0.00759924	0.00825001	0.00510943	0.000151167
ENSG00000135439.11	5871	1.05125	626.824	321.05	1.71e-05	12-57776773-T-C	34616	251	312	0.352941	1	4.15e-06	0.0977993	0.0209238	0.00789921	0.0082661	0.00511882	0.000202998
ENSG00000225864.1	16971	1.09394	296.922	281.932	4.4e-05	6-29759566-A-G	35627	9	11	0.0124434	1	3.03e-06	1.14752	0.241996	0.00649935	0.00827104	0.00512131	0.000476616
ENSG00000181649.5	9286	1.02892	1743.96	332.967	5.53e-06	11-2901861-T-G	-27594	298	365	0.413636	1	1.78e-06	0.303321	0.062469	0.00689931	0.00828234	0.00512719	6.88e-05
ENSG00000136425.12	7992	1.04795	759.009	313.269	1.39e-05	15-78118166-A-T	-13331	93	105	0.118778	1	2.48e-06	0.397278	0.083027	0.00729927	0.00828238	0.00512719	0.000166221
ENSG00000248925.1	5571	1.04897	671.216	319.574	1.59e-05	5-493515-G-T	221999	318	439	0.496606	1	3.63e-06	0.313005	0.0665506	0.00759924	0.00832241	0.00515139	0.000188456
ENSG00000225194.2	6527	1.03253	726.092	323.753	1.36e-05	9-96019114-CTGGCAACTAA-C	-8851	47	50	0.0565611	1	3.51e-06	-0.54158	0.114971	0.00689931	0.00832693	0.00515361	0.000166866
ENSG00000152284.4	6909	1.09219	660.027	310.867	1.98e-05	2-85318826-CCT-C	185416	160	174	0.197279	1	3.43e-06	0.294337	0.0624247	0.00639936	0.00835987	0.00517342	0.000213556
ENSG00000166033.11	8487	1.02135	1188.77	326.383	7.89e-06	10-122452359-A-AC	-9166	289	369	0.417995	1	2.09e-06	-0.261979	0.0543326	0.00759924	0.00837182	0.00518024	9.89e-05
ENSG00000101342.9	5074	1.04662	625.236	322.62	1.7e-05	20-36943914-C-T	67793	245	298	0.3375	1	4.35e-06	-0.138919	0.0297873	0.00639936	0.00838856	0.00519002	0.000201087
ENSG00000221990.4	6253	1.02931	842.911	322.64	1.16e-05	5-437987-G-T	-5170	183	208	0.235294	1	2.82e-06	-0.354152	0.0744412	0.00769923	0.00838974	0.00519017	0.000142514
ENSG00000214578.5	4999	1.06225	507.126	314.99	2.26e-05	17-42928178-G-A	174379	322	429	0.486395	1	4.63e-06	-0.278256	0.0598394	0.00639936	0.00839358	0.00519197	0.000258054
ENSG00000211817.2	9034	1.03381	1457.08	331.568	6.88e-06	14-21863011-T-C	-418094	124	136	0.154195	1	2.15e-06	-0.347939	0.0722609	0.00749925	0.00840782	0.0052002	8.34e-05
ENSG00000240535.8	8281	1.0549	746.871	318.724	1.49e-05	5-55019025-T-C	-23819	260	348	0.394318	1	3.26e-06	-0.269157	0.0569473	0.00749925	0.00842064	0.00520755	0.000171977
ENSG00000222448.1	9518	1.04093	1399.56	325.01	7.44e-06	5-179008993-T-TGATAGATA	-836839	35	36	0.0410959	1	1.86e-06	0.715919	0.147723	0.00829917	0.00843633	0.00521667	8.85e-05
ENSG00000109016.17	4201	1.04785	590.75	326.987	1.82e-05	17-21196432-C-T	73068	274	361	0.408371	1	5.45e-06	-0.116661	0.0252808	0.00719928	0.00844298	0.00521962	0.000213503
ENSG00000141337.12	7506	1.03742	1083.17	325.302	9.45e-06	17-68908208-G-A	649026	13	14	0.0159091	1	2.46e-06	-0.563706	0.117764	0.00739926	0.00844299	0.00521962	0.000113319
ENSG00000129534.13	7546	1.038	493.807	315.923	2.08e-05	14-45242391-T-C	-11149	130	144	0.162896	1	4.35e-06	-0.13235	0.0283777	0.00779922	0.00844849	0.00522244	0.000248919
ENSG00000136877.14	5554	1.05485	697.579	320.657	1.6e-05	9-127801527-G-GATTATT	6930	9	9	0.0102273	1	3.79e-06	-0.432478	0.09214	0.00619938	0.00846391	0.00523139	0.000184103
ENSG00000198964.13	6637	1.01235	708.96	324.239	1.28e-05	10-50673382-G-GC	48432	30	31	0.0350679	1	3.33e-06	0.320504	0.0678794	0.00719928	0.00847149	0.00523549	0.000161835
ENSG00000131023.12	8675	1.0371	1259.14	331.98	8.15e-06	6-150306201-A-G	589776	30	31	0.0350679	1	2.64e-06	0.162226	0.0339958	0.00829917	0.00847646	0.00523798	9.74e-05
ENSG00000117560.7	6487	1.03384	698.044	323.953	1.45e-05	1-172703585-C-T	44567	40	40	0.0452489	1	3.79e-06	-0.304079	0.0647859	0.00739926	0.00847819	0.00523847	0.000174173
ENSG00000178977.3	7552	1.05984	1097.89	320.02	1.04e-05	17-8169779-G-A	-54264	291	387	0.437783	1	2.27e-06	0.181673	0.0378222	0.00679932	0.00848967	0.00524497	0.000118484
ENSG00000217159.2	7887	1.03318	510.821	314.185	1.97e-05	6-25933790-A-T	-230282	296	371	0.419954	1	3.85e-06	-0.29964	0.0638844	0.00589941	0.00849381	0.00524688	0.000237587
ENSG00000154079.5	8391	1.06593	690.66	314.514	1.71e-05	6-70600428-A-G	33511	249	300	0.340136	1	3.29e-06	-0.192848	0.0408196	0.00789921	0.00849464	0.00524688	0.000191262
ENSG00000232118.2	7829	1.0385	708.266	326.016	1.46e-05	21-30133203-T-C	756864	42	46	0.0520362	1	4.12e-06	0.697427	0.149161	0.00839916	0.00849916	0.00524908	0.000173786
ENSG00000269720.2	8369	1.03744	1345.62	328.066	7.67e-06	19-17505874-G-A	111716	18	18	0.0204082	1	2.15e-06	-0.881179	0.182976	0.00809919	0.00850598	0.00525246	9.12e-05
ENSG00000228265.5	4908	1.04374	424.068	313.021	2.51e-05	20-33965072-C-T	-29285	297	393	0.445578	1	4.88e-06	0.316251	0.0681779	0.00789921	0.00850652	0.00525246	0.000294242
ENSG00000118640.10	7341	1.02845	807.174	326.09	1.23e-05	2-84899237-T-A	-662325	52	67	0.0757919	1	3.39e-06	0.172644	0.0365919	0.00729927	0.00852892	0.0052657	0.000148482
ENSG00000112941.13	9433	1.04293	1306.52	329.193	8.14e-06	5-5729595-ATT-A	-983412	9	9	0.0102506	1	2.39e-06	0.662981	0.138318	0.00619938	0.00853764	0.0052705	9.53e-05
ENSG00000082512.14	8774	1.05085	840.388	317.333	1.31e-05	1-211500699-A-G	174084	140	157	0.177602	1	2.69e-06	0.0935584	0.0196236	0.00789921	0.00854155	0.00527233	0.000151257
ENSG00000231006.1	7376	1.02989	903.545	329.198	1.11e-05	7-107749601-CT-C	-760632	209	242	0.274419	1	3.36e-06	0.157871	0.0334477	0.0069993	0.00854985	0.00527687	0.000133158
ENSG00000213934.6	12279	1.02662	1272.48	324.094	7.73e-06	11-5271883-T-C	21991	184	208	0.235294	1	1.88e-06	0.324099	0.0669053	0.00809919	0.00855715	0.00528078	9.37e-05
ENSG00000217130.1	7663	1.05299	709.659	315.447	1.58e-05	6-34369070-T-C	-375106	79	84	0.0950226	1	3.1e-06	-0.223165	0.0471084	0.00789921	0.00856127	0.00528273	0.000180109
ENSG00000267260.1	6104	1.03436	452.08	317.127	2.27e-05	19-36759080-TA-T	-14073	258	322	0.364896	1	5e-06	-0.301857	0.0651499	0.00669933	0.00857673	0.00529168	0.000269294
ENSG00000258531.2	6676	1.04613	832.675	322.246	1.3e-05	14-69502021-G-A	565419	24	24	0.0271493	1	3.17e-06	0.894752	0.18908	0.00739926	0.00858273	0.0052948	0.000150803
ENSG00000163644.14	8089	1.02947	862.411	323.617	1.16e-05	4-87643077-T-TTG	-641692	78	87	0.0988636	1	2.92e-06	-0.137441	0.0289357	0.00829917	0.00858856	0.00529781	0.000139353
ENSG00000174500.12	8836	1.05373	777.034	317.013	1.45e-05	3-112132970-C-T	-335	295	367	0.415158	1	2.98e-06	-0.140134	0.0295272	0.00729927	0.00859471	0.00530101	0.000164806
ENSG00000149150.8	7297	1.0554	384.393	303.844	2.97e-05	11-57583133-T-C	67347	291	365	0.412896	1	4.3e-06	-0.161756	0.0346648	0.00709929	0.00864134	0.00532918	0.000334544
ENSG00000111850.10	7711	1.03924	685.425	321.775	1.54e-05	6-87303679-T-C	-18996	273	332	0.375566	1	3.78e-06	-0.194306	0.0413921	0.00669933	0.0086472	0.0053322	0.000179926
ENSG00000023228.13	7151	1.03547	943.243	322.71	1.1e-05	2-206125155-C-T	-34429	313	427	0.484127	1	2.67e-06	-0.126264	0.0264741	0.00749925	0.00866359	0.00534171	0.00012946
ENSG00000244267.1	7669	1.0271	1100.89	322.969	9.07e-06	11-44618371-C-T	-10986	332	438	0.496599	1	2.16e-06	-0.295866	0.0614522	0.00719928	0.00866558	0.00534234	0.000108477
ENSG00000254470.2	4857	1.03316	463.133	314.21	2.22e-05	11-65753655-G-T	-27147	315	425	0.480769	1	4.42e-06	-0.0689106	0.0147869	0.00829917	0.008673	0.00534633	0.000262035
ENSG00000273415.1	7672	1.01809	1183.46	334.637	8.11e-06	11-128168195-C-A	-12232	257	323	0.365385	1	2.87e-06	-0.281537	0.0592282	0.00759924	0.00871772	0.0053733	9.85e-05
ENSG00000270781.1	6037	1.02844	699.368	320.546	1.45e-05	17-48939455-T-C	40324	238	278	0.314858	1	3.37e-06	-0.329559	0.0698342	0.00739926	0.0087323	0.00538168	0.000171365
ENSG00000159346.12	6780	1.03617	1110.17	330.015	9.49e-06	1-202953263-C-T	-5309	232	274	0.310658	1	2.91e-06	0.0778944	0.0163971	0.00869913	0.00874711	0.00539021	0.000110197
ENSG00000260228.5	13949	1.04858	2344.95	326.771	4.77e-06	16-83797084-G-A	-10750	68	69	0.0785877	1	1.2e-06	-0.548057	0.111005	0.00779922	0.0087565	0.0053954	5.39e-05
ENSG00000258354.1	4846	1.05019	526.385	309.459	2.15e-05	16-14895011-A-G	-16334	405	403	0.456265	1	3.59e-06	0.819756	0.17421	0.00789921	0.00878718	0.00541371	0.000241064
ENSG00000099139.13	9117	1.03233	1342.61	327.892	7.74e-06	9-75868961-G-T	-21683	81	88	0.100917	1	2.15e-06	0.269795	0.0560331	0.00679932	0.00879049	0.00541514	9.02e-05
ENSG00000275765.5	8647	1.04597	896.774	325.628	1.24e-05	5-151816372-C-T	44864	281	355	0.402273	1	3.37e-06	-0.31656	0.0670805	0.00749925	0.00879976	0.00542025	0.000139967
ENSG00000142784.15	5112	1.03487	671.415	327.132	1.57e-05	1-27258529-C-CA	24013	18	18	0.0206897	1	4.63e-06	-0.205525	0.0441971	0.00839916	0.00881036	0.00542617	0.000181578
ENSG00000186301.8	7093	1.03081	887.274	324.104	1.17e-05	1-16958003-T-C	312381	328	415	0.470387	1	2.99e-06	-0.247529	0.0521643	0.00759924	0.0088203	0.0054317	0.000135933
ENSG00000162521.18	4891	1.04829	640.477	323.912	1.76e-05	1-32622412-G-A	-28730	33	34	0.0384615	1	4.72e-06	-0.268705	0.0578353	0.00849915	0.00882669	0.00543502	0.000197152
ENSG00000167920.8	7508	1.05688	774.727	321.589	1.52e-05	17-40844026-A-ACT	24864	264	329	0.372172	1	3.68e-06	-0.224186	0.0476986	0.00779922	0.00883745	0.00544105	0.000166638
ENSG00000176383.8	6606	1.04198	634.822	319.366	1.73e-05	12-122220669-C-CAAAACA	17126	64	68	0.0769231	1	3.96e-06	-0.550249	0.117474	0.00979902	0.0088738	0.00546282	0.00019567
ENSG00000278943.1	5400	1.03417	675.016	325.487	1.57e-05	4-145807416-CTCAA-C	430507	28	30	0.0339367	1	4.38e-06	0.456216	0.0978529	0.0089991	0.0088908	0.00547268	0.000180275
ENSG00000066455.12	8188	1.02738	1166.46	330.347	8.79e-06	14-92771288-T-A	-22943	84	90	0.10181	1	2.71e-06	0.243882	0.0511705	0.00879912	0.00889736	0.00547611	0.000102457
ENSG00000273729.1	9074	1.04669	1059.19	317.478	1.07e-05	14-77810588-T-C	781888	38	40	0.0453515	1	2.12e-06	0.528508	0.10969	0.00769923	0.00891351	0.00548544	0.000118729
ENSG00000151117.8	7954	1.05793	1005.85	322.087	1.18e-05	11-18698382-A-G	5260	284	363	0.411565	1	2.83e-06	0.227934	0.0479191	0.0079992	0.00892954	0.00549469	0.000128697
ENSG00000144362.11	8905	1.03583	1277.56	330.391	8.44e-06	2-169715342-C-T	20888	170	188	0.21267	1	2.59e-06	-0.278061	0.058225	0.00829917	0.00897141	0.00551984	9.57e-05
ENSG00000140995.16	5451	1.03685	552.519	310.537	1.97e-05	16-89987905-C-A	39980	177	207	0.234694	1	3.37e-06	0.0655173	0.0138837	0.00879912	0.00902943	0.00555493	0.000221803
ENSG00000108557.18	5750	1.056	642.119	317.822	1.86e-05	17-18238952-A-G	557479	10	10	0.0113122	1	4.09e-06	0.497105	0.106287	0.0079992	0.00906192	0.0055743	0.000200596
ENSG00000241782.1	7013	1.05499	648.339	323.07	1.84e-05	11-77621294-AACAC-A	-247901	125	140	0.159091	1	4.83e-06	-0.410035	0.0883526	0.00849915	0.00907624	0.00558249	0.000198155
ENSG00000124225.15	9106	1.04521	1738.05	330.28	6.57e-06	20-57565020-C-CTT	-144882	104	113	0.128702	1	1.96e-06	-0.185705	0.0384046	0.00839916	0.00909045	0.00559061	7.21e-05
ENSG00000182487.12	4304	1.06209	553.226	322.045	2.23e-05	7-73275069-G-A	54445	20	22	0.0249433	1	5.81e-06	-0.40481	0.0879967	0.00659934	0.00909351	0.00559187	0.00023646
ENSG00000232093.1	4725	1.05678	577.309	319.103	2.09e-05	1-155058900-C-T	12782	203	252	0.285068	1	4.88e-06	-0.343548	0.0740618	0.00729927	0.00910421	0.00559783	0.000223556
ENSG00000279803.1	8180	1.03169	1381.52	331.379	7.76e-06	16-57126114-T-C	-18473	34	37	0.0419501	1	2.45e-06	0.722147	0.150825	0.00819918	0.00911033	0.00560097	8.75e-05
ENSG00000196597.11	6774	1.04329	582.738	315.555	1.95e-05	9-97122056-G-C	246433	26	30	0.0339367	1	3.98e-06	0.402543	0.0859508	0.00879912	0.00911883	0.00560557	0.000213884
ENSG00000263968.2	11795	1.00701	2815.65	337.71	3.38e-06	16-86336507-A-G	677129	218	242	0.274005	1	1.23e-06	0.33039	0.0669873	0.00939906	0.00915382	0.00562646	4.02e-05
ENSG00000196074.12	7829	1.03481	1349.11	328.453	8.11e-06	20-59966676-T-C	33021	14	14	0.015873	1	2.32e-06	0.559954	0.11667	0.00809919	0.00916014	0.00562972	9.04e-05
ENSG00000239830.1	8196	1.00326	1191.62	337.949	7.85e-06	19-9136089-AACG-A	-547984	111	119	0.134615	1	3.1e-06	-0.387737	0.0818534	0.0089991	0.00916117	0.00562973	9.39e-05
ENSG00000225979.1	5498	1.03082	464.735	320.068	2.31e-05	2-197286380-C-CT	-25013	268	335	0.37931	1	5.66e-06	-0.298243	0.064748	0.00849915	0.00916959	0.00563428	0.000259509
ENSG00000160446.18	6855	1.04584	1242.27	332.447	9.3e-06	9-128325797-G-A	-398330	62	66	0.0746606	1	3.1e-06	0.138074	0.0291459	0.00789921	0.00917294	0.00563572	0.000101009
ENSG00000188825.13	5237	1.04816	545.086	315.54	2.15e-05	17-43395293-A-G	6094	184	219	0.248299	1	4.45e-06	-0.260536	0.0559224	0.00789921	0.00919369	0.00564784	0.000231572
ENSG00000155090.14	8121	1.04237	942.017	323.679	1.21e-05	8-102670296-G-A	14394	29	29	0.0328798	1	3.07e-06	-0.554326	0.116966	0.0079992	0.00921082	0.00565774	0.000132002
ENSG00000168685.14	7974	1.06097	874.871	318.742	1.43e-05	5-35834576-A-G	-18119	107	109	0.123864	1	3.1e-06	-0.135808	0.0286708	0.00619938	0.0092302	0.00566901	0.000149111
ENSG00000229677.1	7540	1.02121	1380.05	333.92	7.48e-06	7-139396727-TAG-T	346721	18	18	0.020362	1	2.56e-06	0.782307	0.163735	0.00809919	0.0092325	0.0056698	8.52e-05
ENSG00000175548.8	8950	1.03421	266.892	298.92	4.12e-05	12-38252770-G-T	-63808	269	353	0.399321	1	5.35e-06	0.0883028	0.0191195	0.00719928	0.0092374	0.00567217	0.00045591
ENSG00000164104.11	6833	1.05332	885.999	322.656	1.36e-05	4-173394617-T-C	59492	298	377	0.427438	1	3.38e-06	0.0772274	0.0163665	0.00809919	0.00923994	0.00567311	0.000144389
ENSG00000270409.1	8088	1.0139	871.371	319.335	1.14e-05	3-16130969-A-G	398432	13	14	0.0158371	1	2.47e-06	1.09855	0.229523	0.00809919	0.00924992	0.00567837	0.000132232
ENSG00000229142.1	17325	1.03379	356.871	294.43	3.08e-05	6-29793316-C-A	-35048	290	350	0.396789	1	3.16e-06	-0.259328	0.0547943	0.00849915	0.00925121	0.00567837	0.000340606
ENSG00000068971.13	5216	1.05525	603.514	319.269	2.02e-05	11-65019885-A-G	102332	56	61	0.0690045	1	4.71e-06	-0.207311	0.0446167	0.00709929	0.00925158	0.00567837	0.000213012
ENSG00000214029.4	4529	1.01796	606.121	326.072	1.68e-05	12-133106069-A-G	-24404	282	360	0.40724	1	4.83e-06	-0.0962858	0.0207472	0.00749925	0.0092738	0.00569138	0.000192214
ENSG00000160818.16	6629	1.02737	871.286	326.475	1.23e-05	1-156595130-C-T	-6360	284	370	0.418552	1	3.45e-06	-0.134459	0.0285234	0.0089991	0.00932084	0.00571962	0.00013716
ENSG00000274929.1	6988	1.04103	669.17	323.461	1.72e-05	13-47795741-A-C	-736858	12	13	0.0147392	1	4.53e-06	1.13152	0.243084	0.0089991	0.00935617	0.00574003	0.000185166
ENSG00000100583.4	9108	1.04005	1225.93	324.078	9.34e-06	14-77461945-T-C	85256	321	436	0.494331	1	2.32e-06	-0.273678	0.0570295	0.00849915	0.00935612	0.00574003	0.00010082
ENSG00000065675.14	10457	1.02192	1816.44	330.743	5.78e-06	10-6586262-G-A	5961	130	145	0.164027	1	1.73e-06	-0.124537	0.0256157	0.00979902	0.00936948	0.00574755	6.48e-05
ENSG00000198855.6	8149	1.03517	939.499	325.855	1.19e-05	12-108510313-T-C	-4872	59	67	0.0757919	1	3.26e-06	-0.510959	0.108106	0.00809919	0.00937203	0.00574785	0.00012987
ENSG00000184207.8	7773	1.04137	1055.85	323.24	1.09e-05	16-2219751-G-A	4944	287	362	0.410227	1	2.69e-06	0.119776	0.0251245	0.00729927	0.0093712	0.00574785	0.000117463
ENSG00000156869.12	7541	1.0167	742.423	324.938	1.38e-05	1-99768863-C-G	3070	206	236	0.267735	1	3.73e-06	0.21969	0.0467713	0.00909909	0.00940449	0.00576712	0.000156392
ENSG00000223298.1	8040	1.04417	1098.13	330.841	1.07e-05	13-95333784-C-A	22829	90	95	0.10771	1	3.42e-06	-0.385013	0.0816423	0.00789921	0.00940753	0.00576834	0.000113772
ENSG00000136153.19	7943	1.03712	861.872	321.022	1.32e-05	13-75654488-AG-A	34054	318	438	0.495475	1	3.09e-06	-0.100997	0.0213184	0.00819918	0.00945451	0.00579651	0.000142297
ENSG00000223629.1	10338	1.0236	1320.15	319.301	8.12e-06	8-7022363-C-T	70764	244	296	0.334842	1	1.66e-06	0.224005	0.0459995	0.0089991	0.00948386	0.00581386	8.96e-05
ENSG00000183718.5	5257	1.06283	734.234	319.708	1.76e-05	5-181257826-C-T	-3292	88	102	0.115385	1	4.1e-06	-0.10701	0.0228814	0.0079992	0.00951681	0.00583341	0.000178508
ENSG00000203865.9	7373	1.04983	897.384	320.801	1.36e-05	1-116406090-G-A	-12532	304	416	0.471526	1	3.17e-06	0.263256	0.0556254	0.00879912	0.00952521	0.00583792	0.00014128
ENSG00000260388.2	8183	1.02417	787.965	323.231	1.37e-05	13-47922006-G-A	-10616	27	27	0.0306818	1	3.48e-06	0.938663	0.19921	0.00859914	0.00954383	0.00584868	0.000150366
ENSG00000181991.15	7823	1.0584	1204.84	323.702	1.06e-05	15-88481281-C-T	13828	26	28	0.0316742	1	2.64e-06	-0.483476	0.101317	0.00759924	0.00956076	0.00585841	0.00010757
ENSG00000180190.11	7824	1.0423	860.834	310.944	1.38e-05	8-599222-G-C	53441	235	279	0.316327	1	2.24e-06	-0.221461	0.0460744	0.00829917	0.00957779	0.0058682	0.000144422
ENSG00000243716.10	4647	1.0428	788.138	328.585	1.51e-05	16-22687441-TA-T	182590	425	424	0.480047	1	4.65e-06	0.913095	0.196403	0.0089991	0.00960286	0.00588291	0.000157947
ENSG00000154767.14	8472	1.02359	1307.8	331.459	8.3e-06	3-14200648-T-C	27586	148	167	0.188914	1	2.64e-06	0.137629	0.0288444	0.00829917	0.00960795	0.00588538	9.05e-05
ENSG00000205090.8	6877	1.06503	982.449	318.954	1.34e-05	1-1560765-T-C	20312	285	381	0.430995	1	2.92e-06	0.28916	0.0608797	0.00869913	0.0096147	0.00588887	0.000134158
ENSG00000198948.11	8460	1.04882	649.256	319.122	1.89e-05	4-169941415-G-T	-91616	36	38	0.0429864	1	4.35e-06	-0.311127	0.066708	0.00829917	0.00962033	0.00589166	0.000194756
ENSG00000138101.18	5803	1.03834	707.925	321.682	1.65e-05	2-25673259-G-A	-388	117	131	0.148526	1	4.08e-06	-0.289332	0.0618494	0.00809919	0.00964047	0.00590334	0.000173799
ENSG00000279179.1	5667	1.03138	870.555	330.541	1.31e-05	1-33202318-C-T	39467	212	232	0.263341	1	4.23e-06	-0.332093	0.0711101	0.00889911	0.00968425	0.0059295	0.000138754
ENSG00000114395.10	4298	1.04129	207.04	307.002	5.75e-05	3-50340745-T-G	-10347	64	80	0.0907029	1	1.06e-05	0.203269	0.0455087	0.00909909	0.00968763	0.00593026	0.000598707
ENSG00000223959.8	5349	1.06463	504.201	306.525	2.63e-05	16-89918814-G-A	-53772	224	271	0.307256	1	4.1e-06	0.157948	0.033775	0.00849915	0.00968682	0.00593026	0.000261119
ENSG00000165915.13	4790	1.04522	257.331	307.195	4.72e-05	11-47418255-A-G	11123	28	33	0.0373303	1	8.42e-06	-0.289442	0.0640619	0.0069993	0.00969205	0.00593231	0.000486706
ENSG00000148516.21	8161	1.08112	742.25	311.068	1.93e-05	10-31297443-G-A	-21682	140	156	0.176471	1	3.35e-06	-0.104082	0.0220477	0.00809919	0.0097002	0.00593664	0.000184834
ENSG00000211872.1	8986	1.04325	1460.08	331.849	8.25e-06	14-23438399-C-G	911555	312	412	0.46712	1	2.66e-06	0.325331	0.0682027	0.00779922	0.00970401	0.00593832	8.54e-05
ENSG00000134982.16	9317	1.03663	713.902	313.537	1.64e-05	5-112693761-G-GA	-13737	334	442	0.5	1	3.02e-06	-0.0679922	0.0143363	0.00849915	0.00971135	0.00594215	0.000171569
ENSG00000272556.2	8435	1.05086	800.37	318.002	1.56e-05	7-45730368-G-A	-38737	154	176	0.199546	1	3.36e-06	-0.279913	0.0593062	0.00779922	0.00972038	0.00594702	0.000158824
ENSG00000279095.1	8147	1.05268	1215.48	325.807	1.04e-05	19-44555395-A-T	-108736	183	206	0.23356	1	2.79e-06	0.303184	0.0637007	0.00889911	0.00976758	0.00597524	0.000105078
ENSG00000179902.12	6078	1.03307	908.094	331.462	1.27e-05	1-109162400-A-G	48722	271	322	0.364253	1	4.24e-06	-0.32083	0.0687102	0.00739926	0.00978169	0.00598322	0.000133615
ENSG00000225342.2	7857	1.0516	503.74	311.084	2.51e-05	12-40217726-ACC-A	-7189	98	105	0.119048	1	4.56e-06	-0.162103	0.0348347	0.00789921	0.00979139	0.00598849	0.000252811
ENSG00000128322.6	8561	1.03518	1224.74	331.844	9.55e-06	22-23580365-G-A	57	92	95	0.10771	1	3.13e-06	-0.458098	0.0967407	0.0089991	0.00979587	0.00599056	9.96e-05
ENSG00000167123.18	6189	1.03054	1036.48	334.594	1.1e-05	9-128420824-C-T	9073	74	80	0.0907029	1	4.02e-06	0.340186	0.0726775	0.00919908	0.00980026	0.00599259	0.000116282
ENSG00000082153.17	5895	1.04857	515.007	314.529	2.42e-05	2-200726253-T-C	-84341	79	83	0.0938914	1	4.94e-06	0.121619	0.0262333	0.00809919	0.00980402	0.00599423	0.000245359
ENSG00000139668.8	5824	1.06191	699.916	320.085	1.9e-05	13-51750537-C-CAA	166082	133	148	0.168565	1	4.51e-06	0.163114	0.0350345	0.00849915	0.0098119	0.00599838	0.000186824
ENSG00000143612.19	5412	1.05833	761.29	323.05	1.72e-05	1-154216340-ATTT-A	-4297	282	357	0.40411	1	4.46e-06	-0.0983366	0.0211089	0.00729927	0.00981477	0.00599948	0.000170207
ENSG00000198522.13	5312	1.05283	581.007	316.928	2.19e-05	2-26930338-T-C	-697909	17	17	0.0192308	1	4.78e-06	0.457605	0.0985558	0.00869913	0.00981846	0.00600107	0.000219892
ENSG00000223478.1	6855	1.03513	1198.78	330.913	9.8e-06	9-128218785-C-T	-505660	275	328	0.371591	1	3.11e-06	-0.273297	0.0577035	0.00979902	0.00983483	0.00601041	0.000101772
ENSG00000149554.12	7773	1.03913	1206.6	328.801	9.92e-06	11-125565339-GT-G	-59877	206	232	0.262557	1	2.94e-06	0.272508	0.0573851	0.00929907	0.00984116	0.00601362	0.000102185
ENSG00000167840.13	9305	1.03438	1344.71	326.567	8.72e-06	17-5384626-G-C	261510	63	67	0.0757919	1	2.35e-06	0.356811	0.0743882	0.00789921	0.00985092	0.00601892	9.06e-05
ENSG00000013503.9	6964	1.03199	874.198	324.276	1.33e-05	12-106335647-G-A	-22011	14	14	0.0158371	1	3.48e-06	0.796141	0.168949	0.00979902	0.00986548	0.00602715	0.0001384
ENSG00000178700.7	3393	1.0298	241.215	313.704	4.76e-05	3-93872737-G-T	-190652	144	163	0.184389	1	1.06e-05	-0.181461	0.04062	0.00949905	0.00986931	0.00602883	0.000498552
ENSG00000234420.7	7160	1.03318	378.639	308.027	3.09e-05	10-42715303-A-G	162481	215	246	0.278912	1	5.25e-06	0.108902	0.0235576	0.00879912	0.00990529	0.00605014	0.000320506
ENSG00000133302.12	4784	1.05603	562.584	319.544	2.32e-05	5-94621883-T-TAC	3536	182	207	0.235763	1	5.58e-06	-0.125101	0.0271399	0.00789921	0.00990866	0.00605154	0.000228963
ENSG00000260828.1	8489	1.05121	1420.55	329.197	8.98e-06	16-57614358-G-GGGTTCAGA	11221	41	50	0.0565611	1	2.66e-06	0.508332	0.106576	0.00829917	0.00991208	0.00605296	8.96e-05
ENSG00000267349.1	6055	1.03275	1015.07	333.87	1.15e-05	17-35163546-C-G	-314448	322	418	0.472851	1	4.12e-06	-0.224774	0.0480752	0.00819918	0.00992927	0.00606279	0.000119434
ENSG00000196712.17	6239	1.0268	644.264	320.906	1.77e-05	17-31508205-G-A	413278	261	326	0.369615	1	4.3e-06	0.102689	0.022006	0.00979902	0.00995438	0.00607745	0.000185202
ENSG00000139746.15	6856	1.03702	862.132	326.198	1.39e-05	13-79450245-C-CTG	44024	69	73	0.0841014	1	3.92e-06	0.113997	0.0243247	0.00869913	0.00996198	0.00608142	0.000142217
ENSG00000000971.15	6050	1.05107	486.852	318.149	2.63e-05	1-197024209-A-G	372331	107	121	0.136878	1	6.16e-06	0.275209	0.0599889	0.0089991	0.00996571	0.00608303	0.000261222
ENSG00000226025.9	7747	1.03094	976.999	327.593	1.19e-05	19-39679463-A-C	89	166	201	0.227376	1	3.46e-06	0.301699	0.0640116	0.00909909	0.00997487	0.00608795	0.000123493
ENSG00000171813.13	9211	1.04303	1365.17	327.376	9.08e-06	10-132741723-TGTCCGCTTGCTTTACTCAATAGCCGACGTAAACTGAGGTGGACGTCAGTGTCCGC-T	344555	279	406	0.460137	1	2.53e-06	0.0953888	0.019953	0.0107989	0.0100093	0.0061083	9.12e-05
ENSG00000143797.11	7653	1.0418	1260.21	331.872	9.79e-06	2-9050853-G-A	47040	112	117	0.132653	1	3.21e-06	-0.132343	0.0279832	0.00869913	0.010015	0.00611107	9.85e-05
ENSG00000273117.1	10456	1.0387	2056.9	334.157	5.93e-06	7-155307946-A-G	10405	258	323	0.365385	1	2e-06	-0.30361	0.062855	0.00879912	0.0100476	0.00613034	5.99e-05
ENSG00000232411.1	7294	1.02169	579.697	314.132	1.94e-05	2-165870891-A-G	31793	130	141	0.159502	1	3.77e-06	0.369678	0.0787395	0.010199	0.0100636	0.00613939	0.000203019
ENSG00000127774.6	9471	1.02412	1573.56	329.035	7.29e-06	17-2803359-G-T	-865456	34	34	0.0384615	1	2.1e-06	0.285712	0.0592712	0.00989901	0.0101312	0.00617998	7.53e-05
ENSG00000185359.12	8599	1.0268	1343.2	332.791	8.66e-06	17-81572710-C-G	-110616	41	44	0.0497738	1	2.9e-06	-0.119944	0.0252429	0.010399	0.010147	0.00618889	8.88e-05
ENSG00000187792.4	8171	1.0238	1206.22	331.532	9.56e-06	22-23740628-A-G	-10464	261	324	0.367045	1	3.1e-06	-0.164202	0.0346611	0.0107989	0.0102088	0.0062259	9.81e-05
ENSG00000164654.15	10816	1.03256	1585.56	325.41	7.63e-06	7-7425854-G-A	-141143	146	170	0.192744	1	1.94e-06	0.176551	0.0364978	0.0089991	0.010262	0.00625768	7.64e-05
ENSG00000213064.9	8102	1.04605	1256.04	331.104	1.03e-05	1-168223109-A-G	-2829	19	19	0.0214932	1	3.3e-06	0.373092	0.0789841	0.00789921	0.0102755	0.00626521	0.0001
ENSG00000091140.13	6656	1.04062	776.021	322.657	1.62e-05	7-107916098-A-G	25128	98	111	0.12585	1	4.13e-06	0.13961	0.029862	0.00909909	0.0102895	0.00627308	0.000159502
ENSG00000164404.8	6552	1.0256	871.97	325.942	1.35e-05	5-132857970-GCACACA-G	-8589	315	433	0.489819	1	3.74e-06	-0.259389	0.0552292	0.00889911	0.0102941	0.00627521	0.000136404
ENSG00000213638.5	9342	1.02222	2026.23	334.533	5.7e-06	19-1910107-A-C	2088	153	169	0.19161	1	1.95e-06	0.204861	0.0423568	0.00889911	0.0103032	0.00628007	5.82e-05
ENSG00000265743.1	6124	1.04341	571.177	314.783	2.24e-05	17-30988628-A-G	23128	12	12	0.0135747	1	4.55e-06	-1.09624	0.235549	0.0079992	0.01032	0.00628961	0.000218282
ENSG00000228703.1	6695	1.03654	1101.08	329.918	1.13e-05	1-109612066-T-C	-17251	28	29	0.0328798	1	3.51e-06	0.685856	0.145612	0.00929907	0.0103329	0.00629674	0.000111217
ENSG00000170899.10	8179	1.04462	968.369	324.643	1.33e-05	6-52981574-G-T	-13804	305	402	0.455782	1	3.54e-06	-0.262398	0.0557297	0.00749925	0.0103627	0.00631426	0.000129167
ENSG00000105552.14	8796	1.03103	1371.3	330.109	8.84e-06	19-48825618-G-C	14589	181	214	0.24263	1	2.7e-06	0.121983	0.0255918	0.00819918	0.0103713	0.00631875	8.8e-05
ENSG00000101132.9	9273	1.04047	1289.83	323.363	9.87e-06	20-54100690-G-A	-107157	14	14	0.0158371	1	2.41e-06	-0.574894	0.11999	0.00829917	0.0104136	0.00634383	9.59e-05
ENSG00000180530.10	8652	1.02454	1398.33	336.67	8.46e-06	21-15075544-C-A	9608	255	313	0.354072	1	3.22e-06	-0.100381	0.021228	0.010299	0.0104401	0.00635928	8.48e-05
ENSG00000183066.14	7033	1.04747	481.233	305.617	2.74e-05	22-42000367-G-A	1642	230	284	0.321591	1	4.17e-06	-0.262872	0.056253	0.00869913	0.0104526	0.00636618	0.000261828
ENSG00000107614.21	9216	1.03708	1173.02	322.217	1.07e-05	10-17129266-G-C	-72788	59	71	0.0803167	1	2.54e-06	0.278318	0.058227	0.00979902	0.0104552	0.00636709	0.000104544
ENSG00000166313.18	9791	1.04941	1227.84	324.899	1.09e-05	11-6402912-T-C	-16502	23	26	0.0294785	1	2.84e-06	-0.289713	0.0609181	0.010299	0.0104972	0.00639195	0.000103148
ENSG00000198682.12	5825	1.05724	691.426	319.513	2.01e-05	10-87707753-A-G	48140	309	404	0.457955	1	4.72e-06	-0.203559	0.0438145	0.00849915	0.0105141	0.00640155	0.000186883
ENSG00000115839.17	6003	1.04724	477.416	313.931	2.78e-05	2-135032631-T-A	-19634	13	13	0.0148402	1	5.68e-06	-0.535529	0.116284	0.0106989	0.0105262	0.00640819	0.000263761
ENSG00000272914.1	8347	1.05853	978.231	317.898	1.43e-05	10-30844652-T-C	11265	71	80	0.0904977	1	3.03e-06	0.339435	0.071579	0.00949905	0.0105576	0.00642663	0.000132531
ENSG00000072518.20	5918	1.03296	704.261	324.528	1.77e-05	11-63910654-T-TTTA	71726	96	102	0.118881	1	4.86e-06	-0.076911	0.0165773	0.00869913	0.0105808	0.00644005	0.000172234
ENSG00000231645.2	5601	1.04857	603.446	314.665	2.22e-05	17-20479804-C-T	-37675	216	255	0.289352	1	4.5e-06	0.308597	0.066271	0.00979902	0.0105846	0.00644168	0.000209403
ENSG00000257267.3	6260	1.05116	684.225	320.673	1.99e-05	18-35295986-CAGA-C	5704	108	128	0.145125	1	4.86e-06	-0.15403	0.0331977	0.00939906	0.0105913	0.00644502	0.000185925
ENSG00000110172.11	6688	1.04953	398.701	311.748	3.38e-05	11-90192244-T-G	-30908	233	287	0.324661	1	6.64e-06	0.073595	0.0161005	0.00929907	0.0105975	0.00644807	0.000317699
ENSG00000129993.14	10046	1.05925	1271.25	316.874	1.11e-05	16-88936836-G-A	-40368	107	121	0.136878	1	2.18e-06	0.13242	0.0275177	0.00949905	0.0106309	0.00646773	0.000102173
ENSG00000198420.9	4915	1.03052	675.523	333.368	1.85e-05	7-143733492-CTG-C	-168706	35	38	0.0429864	1	6.79e-06	0.387958	0.0849685	0.010099	0.0106936	0.00650513	0.000178401
ENSG00000229671.1	9073	1.0365	1427.29	327.643	8.98e-06	11-1956010-G-A	53363	21	21	0.0237557	1	2.52e-06	0.919453	0.192305	0.00909909	0.0106962	0.00650603	8.58e-05
ENSG00000110108.9	6631	1.04846	833.848	325.103	1.63e-05	11-60892685-C-A	-21189	265	332	0.376417	1	4.5e-06	-0.0942421	0.0202385	0.00759924	0.0106984	0.00650664	0.000151505
ENSG00000087086.14	8609	1.06585	1286.63	325.402	1.14e-05	19-48947960-A-G	-17341	289	369	0.418367	1	3.05e-06	-0.0671277	0.0141591	0.00909909	0.0107016	0.00650786	0.000102654
ENSG00000171786.5	7740	1.04575	1147.7	330.082	1.17e-05	1-160157106-G-A	-209961	22	22	0.0248869	1	3.68e-06	0.789104	0.167884	0.00889911	0.0107104	0.00651249	0.000109307
ENSG00000120158.11	9522	1.03833	1519.99	324.363	8.54e-06	9-4833154-G-A	40285	11	11	0.0124717	1	2.12e-06	0.994587	0.206414	0.00939906	0.010732	0.00652491	8.09e-05
ENSG00000197121.14	5980	1.04287	539.092	320.239	2.47e-05	2-196636317-CTTT-C	-291479	183	210	0.237557	1	6.15e-06	-0.135114	0.0294494	0.00979902	0.0107989	0.00656489	0.000230945
ENSG00000280649.2	2662	1.03377	459.236	326.695	2.78e-05	1-148725081-C-A	266267	78	78	0.0921986	1	8.67e-06	-0.329913	0.0731285	0.010299	0.0108055	0.00656816	0.000264685
ENSG00000168214.20	7229	1.03273	1210.79	330.688	1.05e-05	4-26255277-G-A	91822	124	133	0.15358	1	3.35e-06	0.122486	0.0259463	0.0106989	0.0108213	0.00657705	0.000100124
ENSG00000108821.13	6400	1.03999	1211.85	328.154	1.09e-05	17-50200388-C-A	-1244	133	141	0.159502	1	3.18e-06	0.400351	0.084616	0.00979902	0.0108319	0.00658277	0.000101973
ENSG00000140740.10	3934	1.03687	796.028	333.652	1.64e-05	16-22409605-C-T	456945	27	28	0.0316742	1	6e-06	-0.279889	0.0609345	0.0089991	0.0108436	0.00658917	0.000153967
ENSG00000170385.9	8429	1.08874	738.83	310.374	2.22e-05	1-211773594-G-A	194852	25	25	0.0282805	1	3.85e-06	0.235782	0.050272	0.00949905	0.0108502	0.00659246	0.00018919
ENSG00000158488.15	9083	1.06108	1037.68	325.425	1.4e-05	1-158359487-C-T	5791	104	116	0.131222	1	3.85e-06	0.410714	0.0875654	0.00839916	0.0108571	0.00659592	0.000125752
ENSG00000247315.3	6075	1.04074	1288.78	327.802	1.03e-05	20-778749-C-T	481781	27	28	0.0324074	1	2.96e-06	-0.393124	0.082812	0.00959904	0.0108679	0.00660178	9.61e-05
ENSG00000165392.9	7441	1.03449	840.293	326.15	1.54e-05	8-31119876-T-C	86075	153	171	0.193878	1	4.38e-06	0.163626	0.0350946	0.010099	0.0108861	0.00661206	0.000144943
ENSG00000196684.12	8684	1.00013	1222.76	333.649	8.97e-06	19-16194990-CT-C	60755	277	356	0.403002	1	3.1e-06	0.0890343	0.0187951	0.00949905	0.0108966	0.00661777	9.07e-05
ENSG00000134444.13	7841	1.03311	999.077	324.758	1.29e-05	18-62252964-A-C	65706	188	216	0.244344	1	3.42e-06	-0.0772152	0.0163726	0.010199	0.0109068	0.00662323	0.000121463
ENSG00000198900.5	6846	1.05495	762.993	318.223	1.86e-05	20-40030015-A-G	-998803	9	9	0.010181	1	4.15e-06	0.358068	0.0766089	0.00939906	0.010913	0.00662626	0.000168368
ENSG00000138036.18	8249	1.0485	903.33	315.148	1.53e-05	2-43768352-T-C	-5687	111	124	0.140271	1	2.97e-06	0.247412	0.0521244	0.00969903	0.0109322	0.00663716	0.000139867
ENSG00000126266.3	7769	1.05658	1077.25	323.273	1.33e-05	19-35346525-G-A	-5027	216	243	0.274887	1	3.37e-06	-0.354732	0.0751734	0.00829917	0.0109343	0.00663774	0.000119753
ENSG00000183655.12	9175	1.06752	848.949	311.091	1.78e-05	15-85749240-T-A	-45790	160	185	0.209276	1	3.04e-06	0.1923	0.0405588	0.00879912	0.0109362	0.00663818	0.000156228
ENSG00000187049.9	7179	1.05092	813.646	319.445	1.72e-05	11-61442439-G-C	50752	49	59	0.0667421	1	3.96e-06	-0.347213	0.0741248	0.00829917	0.0109643	0.00665447	0.000156258
ENSG00000215251.3	8795	1.01836	1477.42	334.988	8.19e-06	20-3117287-GCA-G	-31973	89	95	0.1097	1	2.94e-06	0.300334	0.0632473	0.0111989	0.0110082	0.0066804	7.89e-05
ENSG00000105726.16	8233	1.03652	760.313	320.881	1.73e-05	19-19629920-C-G	-33773	227	273	0.308824	1	4.19e-06	0.0794758	0.0170115	0.00989901	0.0110111	0.0066814	0.000161049
ENSG00000279039.1	9906	1.05689	539.948	307.136	2.69e-05	19-20217070-T-C	7281	150	169	0.19161	1	4.3e-06	0.375189	0.0804011	0.00829917	0.0110326	0.00669372	0.000239089
ENSG00000121897.14	8350	1.05533	1003.57	319.927	1.44e-05	4-39483466-T-C	24577	64	66	0.0751708	1	3.28e-06	-0.312515	0.066137	0.00979902	0.0110706	0.00671607	0.000128135
ENSG00000122548.5	7352	1.06349	698.733	309.383	2.15e-05	7-26532527-G-C	-4493	52	54	0.061086	1	3.57e-06	0.584395	0.124167	0.0089991	0.0110821	0.0067223	0.000187893
ENSG00000197780.9	6161	1.01616	874.591	329.407	1.38e-05	1-109072780-CT-C	-3222	306	382	0.432648	1	4.33e-06	0.151977	0.0325785	0.010299	0.0110923	0.00672768	0.000132564
ENSG00000186862.17	5612	1.0313	757.501	328.629	1.71e-05	10-101031042-C-A	-115	212	246	0.278281	1	5.36e-06	-0.280192	0.0606727	0.0108989	0.0110934	0.00672768	0.000159428
ENSG00000012061.15	8236	1.03155	1434.83	331.458	9.06e-06	19-45451426-A-T	-27402	97	103	0.116516	1	2.91e-06	-0.171053	0.0360044	0.009999	0.0111021	0.00673225	8.42e-05
ENSG00000197114.11	7025	1.04128	1121.81	327.94	1.21e-05	20-63581877-C-CT	-126158	179	204	0.236111	1	3.56e-06	-0.0871144	0.0185072	0.00959904	0.0111088	0.00673555	0.00011053
ENSG00000123374.10	6346	1.03838	661.638	321.809	2.03e-05	12-55930370-T-TG	-36399	18	19	0.021789	1	5.18e-06	0.656864	0.142003	0.00949905	0.0111279	0.00674637	0.000185976
ENSG00000112796.9	7031	1.04589	902.885	327.636	1.54e-05	6-46350831-T-C	179860	304	391	0.442308	1	4.61e-06	0.160912	0.0345972	0.0111989	0.0111298	0.00674681	0.000138993
ENSG00000271582.1	8182	1.00771	1038.25	317.779	1.12e-05	7-150770914-A-G	285779	186	212	0.239819	1	2.27e-06	0.312524	0.0650614	0.0110989	0.0111338	0.00674848	0.000109106
ENSG00000115165.9	6600	1.07261	731.455	315.594	2.14e-05	2-157696524-A-G	207563	27	28	0.0316742	1	4.45e-06	-0.306928	0.0658822	0.0105989	0.0111422	0.00675286	0.000183649
ENSG00000239650.4	4057	1.03704	204.339	313.171	6.56e-05	6-57939191-G-GT	8900	230	253	0.286385	1	1.51e-05	-0.21866	0.0498509	0.00969903	0.0111671	0.00676635	0.000599883
ENSG00000185803.8	5623	1.04266	772.049	323.394	1.78e-05	8-144358634-C-A	4484	15	17	0.0192308	1	4.71e-06	-0.365826	0.0787306	0.00919908	0.0111681	0.00676635	0.000161181
ENSG00000166200.14	6346	1.05563	616.944	323.366	2.36e-05	15-49877748-G-A	722093	15	15	0.0169683	1	6.48e-06	0.219792	0.0480278	0.00889911	0.0111675	0.00676635	0.000208582
ENSG00000157557.11	8424	1.04737	1171.21	326.821	1.2e-05	21-39079686-G-A	274379	200	239	0.270362	1	3.39e-06	-0.0933365	0.0197844	0.00989901	0.0111747	0.00676958	0.000107564
ENSG00000178234.12	8094	1.03887	1435.43	326.337	9.43e-06	7-151832906-G-A	-192768	31	33	0.0373303	1	2.54e-06	-0.411043	0.0860001	0.010199	0.0111793	0.00677088	8.58e-05
ENSG00000177542.10	7358	1.03544	883.208	320.004	1.51e-05	11-703807-G-A	-92560	24	24	0.0272109	1	3.46e-06	-0.323277	0.0685894	0.00939906	0.0111782	0.00677088	0.000138248
ENSG00000233360.4	7371	1.04391	1212.73	328.458	1.14e-05	22-37633716-A-G	-24661	191	227	0.256787	1	3.4e-06	0.317543	0.0673187	0.0106989	0.0112095	0.00678847	0.00010295
ENSG00000172671.19	5826	1.04449	582.817	318.887	2.39e-05	10-45666349-A-T	-6431	18	18	0.0204082	1	5.65e-06	0.614104	0.13331	0.010399	0.0112167	0.00679207	0.000214529
ENSG00000269970.1	7108	1.05132	897.006	321.072	1.6e-05	9-122372975-A-G	370	109	120	0.135747	1	3.85e-06	-0.308478	0.0657717	0.00949905	0.0112214	0.0067942	0.000141886
ENSG00000111644.7	7614	1.03355	1237.44	330.703	1.07e-05	12-6638051-AT-A	-9409	63	70	0.0791855	1	3.42e-06	-0.191327	0.0405694	0.00979902	0.0112423	0.00680595	9.82e-05
ENSG00000160216.18	8637	1.04225	1302.39	327.288	1.06e-05	21-43808370-A-C	-56816	308	411	0.464932	1	3e-06	-0.096026	0.0202416	0.0106989	0.0112433	0.00680595	9.54e-05
ENSG00000271631.1	7848	1.04156	1034.46	328.121	1.33e-05	9-112739996-C-G	-145162	288	371	0.420635	1	3.98e-06	-0.244792	0.0522732	0.009999	0.0112447	0.00680607	0.000119951
ENSG00000120662.15	7135	1.03448	905.192	330.163	1.48e-05	13-41352127-C-T	88550	228	288	0.326531	1	4.78e-06	-0.158063	0.0340426	0.010199	0.011268	0.00681792	0.000134547
ENSG00000268713.1	8252	1.01828	1320.97	334.56	9.37e-06	19-57359773-C-A	98419	192	220	0.248869	1	3.36e-06	0.21984	0.0465766	0.00969903	0.0112675	0.00681792	8.83e-05
ENSG00000100139.13	7300	1.03168	1271.03	335.588	1.04e-05	22-38087008-AC-A	181351	9	9	0.0104408	1	3.88e-06	0.61159	0.130446	0.0108989	0.0112668	0.00681792	9.51e-05
ENSG00000231948.2	7880	1.03358	1001.66	324.541	1.33e-05	2-20619004-C-T	26456	134	151	0.171202	1	3.52e-06	0.398416	0.0845956	0.0108989	0.0112904	0.00683074	0.0001213
ENSG00000144134.18	7064	1.07436	748.805	317.524	2.14e-05	2-113612194-C-T	-15035	23	24	0.0271493	1	4.74e-06	-0.62993	0.135616	0.0112989	0.0112922	0.00683107	0.000180175
ENSG00000196154.11	6673	1.06705	628.221	318.381	2.47e-05	1-153536043-A-G	-14093	17	19	0.0214932	1	5.77e-06	-0.256135	0.0556581	0.00969903	0.0113062	0.00683882	0.000210863
ENSG00000145358.6	8096	1.01666	726.993	325.549	1.71e-05	4-100357949-C-T	167167	95	103	0.116516	1	4.83e-06	0.40671	0.0876304	0.0104989	0.0113839	0.00688506	0.000159693
ENSG00000265413.1	8828	1.02002	1410.24	330.936	8.97e-06	18-7415262-T-C	-987585	70	75	0.0848416	1	2.83e-06	-0.545782	0.11473	0.0104989	0.0114135	0.00690216	8.31e-05
ENSG00000176320.2	9328	1.04368	1070.11	329.124	1.32e-05	1-157564216-T-C	-639661	50	54	0.0612245	1	4.08e-06	0.490547	0.104865	0.0106989	0.0114178	0.00690401	0.000116599
ENSG00000124383.8	8511	1.04099	1134.14	324.564	1.23e-05	2-71126363-T-G	-3951	209	253	0.286848	1	3.23e-06	-0.109537	0.0231653	0.00969903	0.0114299	0.00691058	0.000109247
ENSG00000130165.10	7355	1.02669	765.664	324.952	1.71e-05	19-11552405-A-C	-6831	87	107	0.121315	1	4.74e-06	0.139898	0.0301187	0.0105989	0.011468	0.00693289	0.000155796
ENSG00000122008.15	7620	1.04842	839.684	323.711	1.73e-05	5-75033669-A-T	-478087	12	13	0.014977	1	4.59e-06	-0.24151	0.0519138	0.0110989	0.0114706	0.0069337	0.000150437
ENSG00000159882.12	8817	1.02915	1121.15	326.059	1.19e-05	19-44073545-AT-A	70597	315	430	0.487239	1	3.26e-06	0.135645	0.0287018	0.0106989	0.0115159	0.00695974	0.000107104
ENSG00000104892.16	8238	1.03783	1518.06	334.171	9.13e-06	19-45344298-C-T	10864	208	247	0.280182	1	3.22e-06	0.163527	0.0345797	0.010199	0.0115162	0.00695974	8.09e-05
ENSG00000104903.4	7003	1.04148	1088.8	327.062	1.3e-05	19-13727553-CAAT-C	624392	268	322	0.365207	1	3.73e-06	0.0786123	0.0167353	0.010299	0.0115302	0.00696747	0.000113941
ENSG00000177301.14	7516	1.04077	1195.19	329.961	1.18e-05	1-110653007-C-T	21533	320	420	0.475113	1	3.7e-06	0.200924	0.0427571	0.0113989	0.0115352	0.0069697	0.000103608
ENSG00000089248.6	4480	1.04664	394.011	315.529	3.67e-05	12-112041740-C-T	28424	125	152	0.172336	1	8.29e-06	-0.113886	0.0251871	0.00989901	0.0115535	0.00697998	0.000319086
ENSG00000214027.3	7627	1.02529	1127.34	327.044	1.17e-05	6-16927438-G-GAAAAGAAAGAAAGAAAGGA	992656	22	22	0.0249433	1	3.31e-06	-0.828075	0.175317	0.0105989	0.0115671	0.00698745	0.00010542
ENSG00000227638.2	8981	1.0408	1141.34	328.477	1.24e-05	9-87857621-C-T	-553842	272	358	0.404977	1	3.71e-06	-0.302522	0.0643916	0.0110989	0.0115757	0.00699187	0.000108504
ENSG00000108344.14	6055	1.03846	761.26	328.15	1.84e-05	17-39973564-GAA-G	-7233	301	370	0.419169	1	5.7e-06	-0.0804839	0.0174796	0.0106989	0.0115787	0.00699292	0.000161672
ENSG00000266946.1	9003	1.01438	1225.94	325.476	1.02e-05	18-59195491-T-C	505135	71	82	0.0927602	1	2.7e-06	-0.476594	0.0999871	0.0106989	0.0116243	0.00701973	9.41e-05
ENSG00000105251.10	8589	1.02088	1786.89	334.301	7.24e-06	19-3650890-G-A	-627711	126	139	0.157596	1	2.51e-06	0.381728	0.0798147	0.0105989	0.0116303	0.00702256	6.57e-05
ENSG00000178695.5	7481	1.04513	781.46	321.943	1.85e-05	13-76590059-C-A	-296331	280	347	0.393424	1	4.68e-06	0.0724046	0.0155783	0.00959904	0.0116328	0.00702331	0.00016027
ENSG00000112118.18	8307	1.05812	762.787	316.135	2.01e-05	6-52142551-G-A	-142330	9	9	0.010181	1	4.21e-06	-0.451653	0.0966986	0.0114988	0.011643	0.00702871	0.000169782
ENSG00000138231.12	6026	1.04645	577.608	317.366	2.53e-05	3-138423986-T-TAAATAAAATA	249037	18	18	0.0206422	1	5.72e-06	0.502862	0.109231	0.00949905	0.0116741	0.00704674	0.00021757
ENSG00000275393.1	11766	1.03253	2577.44	331.345	5.32e-06	16-85759361-A-G	61493	86	96	0.108597	1	1.61e-06	-0.418934	0.0859078	0.010099	0.0116837	0.00705173	4.7e-05
ENSG00000119048.7	6117	1.02637	918.742	324.438	1.45e-05	5-135157659-C-T	786480	12	12	0.0136054	1	3.87e-06	-0.284743	0.0607234	0.009999	0.0116912	0.00705549	0.000129729
ENSG00000228800.1	8708	1.01148	1170.38	328.969	1.06e-05	10-30529714-C-T	-24769	260	315	0.356818	1	3.19e-06	-0.307748	0.0650516	0.009999	0.011711	0.00706669	9.78e-05
ENSG00000246067.7	7987	1.0398	699.509	320.881	2.03e-05	11-83020031-G-C	-52035	181	213	0.24095	1	5.03e-06	-0.272008	0.0587214	0.0114988	0.0117265	0.00707529	0.000176564
ENSG00000239732.3	4804	1.05757	375.195	314.194	4.11e-05	3-52232274-T-C	6111	127	142	0.160633	1	9.03e-06	0.153414	0.0340745	0.00879912	0.0117283	0.0070756	0.000344646
ENSG00000164047.4	3279	1.04158	241.214	312.013	5.95e-05	3-47761136-A-AAAAAG	-462211	48	56	0.0637813	1	1.3e-05	-0.347029	0.0785028	0.00959904	0.0117329	0.00707757	0.000514315
ENSG00000164258.11	8699	1.05645	769.227	316.13	2e-05	5-53590124-A-T	29491	325	412	0.466063	1	4.18e-06	0.118199	0.0252957	0.010099	0.0117424	0.00708253	0.000167646
ENSG00000163617.10	6374	1.05073	794.164	324.708	1.89e-05	3-113968024-C-T	-88589	12	12	0.0135747	1	5.25e-06	-0.655206	0.141734	0.0110989	0.0117477	0.00708468	0.000160011
ENSG00000198087.7	7356	1.04872	767.191	324.348	1.94e-05	6-47470155-T-G	-7634	268	329	0.372172	1	5.34e-06	0.0761848	0.0164935	0.0104989	0.0117485	0.00708468	0.000164779
ENSG00000266524.2	2046	1.03562	362.235	322.609	3.87e-05	10-47279785-C-T	-20601	162	182	0.205882	1	1.1e-05	-0.307104	0.0689008	0.0106989	0.0117609	0.00709142	0.00033719
ENSG00000253676.1	7551	1.04269	680.431	321.572	2.13e-05	8-106117734-G-A	-580279	42	42	0.0475113	1	5.42e-06	-0.247636	0.0536499	0.0111989	0.0117791	0.00710159	0.000182895
ENSG00000227788.1	7421	1.04826	1003.37	326.248	1.48e-05	2-120235650-A-G	23923	242	279	0.315909	1	4.22e-06	-0.300131	0.0642614	0.010199	0.0118077	0.00711809	0.000125845
ENSG00000126067.11	5466	1.02993	669.279	323.566	2.05e-05	1-35609614-A-C	-32230	43	45	0.050905	1	5.54e-06	-0.223559	0.0484862	0.00979902	0.0118164	0.00712252	0.000179781
ENSG00000107957.16	6076	1.04286	646.901	320.681	2.25e-05	10-103900687-ATCTC-A	45144	256	314	0.355682	1	5.6e-06	-0.235148	0.0510225	0.0111989	0.0118181	0.00712282	0.000192461
ENSG00000213976.4	11017	1.06453	542.581	310.531	2.95e-05	19-21242573-A-C	-140292	260	308	0.348416	1	5.42e-06	-0.203476	0.0440841	0.0104989	0.0118266	0.00712716	0.000242594
ENSG00000232628.5	7320	1.04466	540.619	310.854	2.72e-05	1-224221100-G-T	7821	281	362	0.409502	1	4.97e-06	-0.291994	0.0630013	0.010099	0.0118368	0.00713252	0.000231372
ENSG00000272656.1	6531	1.03105	654.993	318.387	2.11e-05	3-139368789-C-T	19462	276	365	0.413832	1	4.81e-06	-0.301055	0.0648563	0.00949905	0.0118483	0.00713864	0.000184253
ENSG00000137101.12	5960	1.05307	627.045	313.617	2.44e-05	9-35990637-C-T	343948	15	15	0.0169683	1	4.83e-06	0.367858	0.0792622	0.0108989	0.0118813	0.00715777	0.000203878
ENSG00000134318.13	9535	1.0366	1466.12	326.997	9.69e-06	2-11363329-C-T	14999	42	42	0.0479452	1	2.69e-06	-0.22392	0.0469638	0.0119988	0.0118847	0.00715907	8.35e-05
ENSG00000176390.11	5807	1.04425	627.443	322.867	2.35e-05	17-30645547-G-A	-179229	150	171	0.195652	1	6.32e-06	-0.0973455	0.0212454	0.0106989	0.0118893	0.00716104	0.000199149
ENSG00000240785.2	8104	1.0412	1075.87	335.682	1.35e-05	5-17817573-C-CAAA	-231659	19	19	0.0216401	1	5.19e-06	0.817656	0.176787	0.00919908	0.0118939	0.00716303	0.000115225
ENSG00000013583.8	8055	1.03182	1323.81	327.395	1.05e-05	12-12568209-C-T	-432064	231	258	0.292711	1	2.99e-06	-0.169885	0.0358035	0.0104989	0.0119228	0.00717968	9.14e-05
ENSG00000110013.12	8386	1.04399	951.371	320.946	1.55e-05	11-124664225-G-A	-30077	10	10	0.0113379	1	3.7e-06	1.00404	0.213671	0.0108989	0.0119425	0.00719076	0.000131256
ENSG00000117222.13	7159	1.04327	1059.71	324.67	1.39e-05	1-205125840-TTGTGTGTGTG-T	3825	251	332	0.375862	1	3.73e-06	-0.135952	0.0289414	0.0124987	0.0119845	0.00721527	0.000117619
ENSG00000131375.9	8059	1.02434	1117.89	330.311	1.21e-05	3-15276431-T-C	70279	178	208	0.236364	1	3.86e-06	-0.0847726	0.0180769	0.0114988	0.0119983	0.00722278	0.000106038
ENSG00000083838.15	4061	1.04425	420.694	317.063	3.54e-05	19-58452302-G-T	-23462	139	146	0.165909	1	8.34e-06	-0.246608	0.0545567	0.0109989	0.012018	0.00723386	0.000297001
ENSG00000005812.10	7441	1.05764	661.332	315.829	2.39e-05	13-77006597-T-C	-20598	56	58	0.0659091	1	5.08e-06	0.115656	0.0249813	0.0113989	0.0120255	0.00723754	0.000195586
ENSG00000128524.4	6968	1.04144	784.875	323.169	1.87e-05	7-128860564-C-G	-2262	40	49	0.0554299	1	4.94e-06	-0.159934	0.0344988	0.010199	0.0120281	0.00723833	0.00015804
ENSG00000166578.9	7064	1.04947	805.065	318.813	1.89e-05	12-113178795-G-A	-42254	54	54	0.0612245	1	4.31e-06	0.622179	0.133352	0.0111989	0.012033	0.00724054	0.000157332
ENSG00000154856.12	9465	1.02703	1795.1	334.759	7.68e-06	18-10288901-G-C	-165727	326	435	0.492081	1	2.72e-06	0.26292	0.0551727	0.0112989	0.0120534	0.00725199	6.65e-05
ENSG00000065183.15	6907	1.05688	623.599	315.044	2.53e-05	1-118489637-C-T	559917	10	11	0.0124717	1	5.3e-06	0.45657	0.0988072	0.009999	0.0120621	0.00725642	0.000207017
ENSG00000100372.14	5279	1.03285	366.568	310.027	3.87e-05	22-41005025-T-C	185626	294	370	0.419501	1	7.33e-06	0.180925	0.0397715	0.0122988	0.0120721	0.00726168	0.000330771
ENSG00000163297.16	7050	1.02723	656.875	321.948	2.11e-05	4-80073520-A-AC	-51934	26	26	0.0298165	1	5.42e-06	0.335807	0.0727549	0.0113989	0.0120882	0.00727056	0.000181856
ENSG00000259820.1	8543	1.0514	1021.18	322.505	1.51e-05	8-134816937-T-C	18665	255	319	0.36086	1	3.79e-06	-0.170187	0.0362595	0.0106989	0.012093	0.00727265	0.000124659
ENSG00000078814.15	4873	1.07561	262.586	303.408	6.54e-05	20-35132583-G-A	157180	24	26	0.0294785	1	1.09e-05	0.725349	0.162664	0.00869913	0.0120976	0.00727465	0.000515264
ENSG00000074696.12	6375	1.01801	753.29	329.346	1.77e-05	15-65736252-G-T	205834	146	165	0.187075	1	5.68e-06	0.124933	0.0271285	0.0115988	0.012135	0.00729634	0.000154685
ENSG00000058272.16	5882	1.04798	612.41	324.863	2.5e-05	12-79993328-G-A	58428	176	227	0.25737	1	7.23e-06	-0.0503189	0.0110542	0.00969903	0.0121478	0.00730325	0.000206023
ENSG00000250182.3	7135	1.0344	901.239	328.167	1.6e-05	5-15529782-T-C	876453	10	10	0.0113122	1	4.89e-06	0.395615	0.0852906	0.0109989	0.0121653	0.00731298	0.00013511
ENSG00000211650.2	8639	1.05512	1045.62	322.02	1.52e-05	22-22376266-T-C	280	24	24	0.0272109	1	3.74e-06	-0.540692	0.11512	0.0112989	0.0122087	0.00733828	0.000122916
ENSG00000211765.1	4727	1.02801	646.643	328.759	2.17e-05	7-142734441-G-T	-62119	190	225	0.254545	1	7.02e-06	-0.273359	0.0599644	0.010299	0.012221	0.00734489	0.000185121
ENSG00000144354.13	7856	1.03086	1141.87	329.721	1.25e-05	2-173355617-A-G	797	64	65	0.0738636	1	3.9e-06	0.309806	0.0660947	0.00929907	0.0122246	0.00734625	0.00010564
ENSG00000110435.11	8259	1.04341	1098.62	326.669	1.37e-05	11-34916725-C-G	896	33	33	0.0373303	1	3.93e-06	0.412561	0.0880427	0.00959904	0.0122616	0.00736687	0.000113493
ENSG00000133393.12	4805	1.03367	787.599	327.965	1.84e-05	16-15895479-A-C	6854	309	399	0.452273	1	5.67e-06	0.0863333	0.0187444	0.0104989	0.0122612	0.00736687	0.000154304
ENSG00000204424.9	27021	1.08445	459.854	282.245	3.92e-05	6-31111032-A-T	-595853	207	249	0.281674	1	2.65e-06	0.140677	0.0294878	0.00919908	0.0122654	0.00736835	0.000300766
ENSG00000107779.13	6882	1.04757	731.213	317.554	2.11e-05	10-86144844-G-C	-611757	180	198	0.22449	1	4.67e-06	-0.201226	0.0432912	0.0110989	0.0122842	0.00737887	0.000172372
ENSG00000171503.11	6876	1.04268	601.38	320.965	2.52e-05	4-158680524-C-T	8268	160	204	0.230769	1	6.43e-06	-0.349895	0.0764269	0.0104989	0.0123304	0.00740583	0.000206926
ENSG00000167703.14	9298	1.04962	1577.92	324.755	9.94e-06	17-1594884-A-G	-33956	292	391	0.443182	1	2.55e-06	0.054123	0.0113258	0.0117988	0.0123918	0.0074419	8.03e-05
ENSG00000185271.7	8285	1.04085	1641.04	331.907	9.2e-06	14-20428905-C-T	-6906	280	353	0.400227	1	3e-06	0.270677	0.0570577	0.0117988	0.0123953	0.0074432	7.55e-05
ENSG00000090097.21	4466	1.05499	305.964	310.248	5.26e-05	3-51919972-C-T	-48438	16	16	0.0181818	1	1.06e-05	-0.401165	0.0898163	0.0114988	0.0124127	0.00745283	0.000419822
ENSG00000167992.12	7237	1.02071	909.107	325.861	1.52e-05	11-61287420-C-A	-8004	72	93	0.105204	1	4.27e-06	-0.275211	0.0589605	0.0117988	0.0124316	0.00746253	0.000129119
ENSG00000103150.5	13921	1.03082	2519.63	330.438	5.74e-06	16-83957329-C-T	58203	20	21	0.0237557	1	1.69e-06	0.660064	0.135651	0.0114988	0.012431	0.00746253	4.79e-05
ENSG00000143158.10	7785	1.05258	1194.11	328.731	1.34e-05	1-167918178-C-T	-18862	102	112	0.126697	1	4.08e-06	-0.197937	0.0423164	0.00949905	0.012448	0.0074716	0.000106932
ENSG00000163939.18	5434	1.03193	501.987	317.508	2.9e-05	3-53055822-T-A	369905	31	32	0.0361991	1	6.74e-06	0.157661	0.0345162	0.0104989	0.0124517	0.007473	0.000240962
ENSG00000148730.6	9517	1.03898	1474.15	325.882	1.02e-05	10-70379324-G-A	-25055	231	280	0.316742	1	2.73e-06	0.075764	0.0159032	0.0131987	0.0124559	0.0074747	8.36e-05
ENSG00000150527.16	8176	1.04875	536.47	310.428	2.93e-05	14-39400675-C-G	135391	114	129	0.145928	1	5.36e-06	0.162706	0.0352306	0.010099	0.0124725	0.00748384	0.000235649
ENSG00000251323.2	7042	1.05765	838.158	323.602	1.96e-05	11-78555878-T-C	126042	212	259	0.292986	1	5.27e-06	0.338078	0.0731465	0.0109989	0.0125033	0.00750155	0.000154333
ENSG00000105821.14	7032	1.03921	693.514	322.618	2.18e-05	7-103202553-C-A	-142320	285	373	0.422903	1	5.77e-06	0.124606	0.027076	0.010299	0.0125154	0.00750799	0.000177814
ENSG00000127445.13	8240	1.01939	1039.39	328.976	1.33e-05	19-9850841-C-G	15584	40	42	0.047836	1	4.09e-06	-0.173505	0.0370973	0.0118988	0.012528	0.00751472	0.000112533
ENSG00000235151.1	5874	1.02898	575.433	315.042	2.51e-05	2-241892995-C-T	48615	131	145	0.164027	1	5.25e-06	0.353835	0.0765434	0.0122988	0.0125406	0.00752147	0.000208568
ENSG00000164440.14	7394	1.05377	966.325	323.991	1.68e-05	6-139336150-A-G	44011	143	160	0.180995	1	4.48e-06	0.266682	0.0572608	0.0119988	0.0125642	0.00753483	0.000132538
ENSG00000105258.8	7203	1.01261	941.165	331.287	1.43e-05	19-36112520-T-TA	-1731	305	391	0.443182	1	4.78e-06	-0.20708	0.0446003	0.0123988	0.0125746	0.00754025	0.000121995
ENSG00000105771.13	9289	1.06195	941.917	317.103	1.78e-05	19-43779295-C-T	24305	295	375	0.424208	1	3.79e-06	0.0993185	0.0211604	0.0131987	0.0125796	0.00754243	0.000138845
ENSG00000104408.9	7756	1.03637	602.883	319.781	2.49e-05	8-107438085-C-T	-997248	90	95	0.10771	1	6.11e-06	0.0807863	0.0176032	0.010199	0.0126039	0.00755616	0.000203018
ENSG00000250317.8	7661	1.05263	1214.18	325.654	1.33e-05	4-25911960-G-A	50130	185	212	0.239819	1	3.66e-06	0.150536	0.0320212	0.00969903	0.0126177	0.00756362	0.000105179
ENSG00000260588.1	7247	1.0467	838.19	324.33	1.89e-05	8-41636370-G-A	-193564	240	286	0.323529	1	5.2e-06	0.301248	0.0651352	0.0117988	0.012692	0.00760736	0.000150034
ENSG00000211725.3	5174	1.05774	620.458	320.933	2.69e-05	7-142149229-C-CAAA	-333319	299	409	0.463636	1	6.92e-06	0.230727	0.0505789	0.0127987	0.0127314	0.00763013	0.000208523
ENSG00000104738.16	3867	1.05741	299.326	311.707	5.6e-05	8-47972876-T-A	12691	94	100	0.113122	1	1.19e-05	-0.240606	0.0541996	0.0113989	0.0128039	0.00767277	0.000431802
ENSG00000171169.8	5460	1.05158	761.679	325.65	2.15e-05	9-128330379-T-A	262179	147	179	0.202489	1	6.26e-06	0.218037	0.0475655	0.0111989	0.0128173	0.00767997	0.0001672
ENSG00000279066.1	7223	1.03094	834.331	321.29	1.79e-05	17-82425968-G-A	470	300	412	0.466063	1	4.42e-06	-0.283051	0.0607336	0.0118988	0.0128693	0.00770945	0.000144609
ENSG00000268225.2	12062	1.0154	2254.62	335.456	6.18e-06	19-52897507-C-A	34641	315	413	0.467195	1	2.19e-06	-0.286962	0.0596466	0.0132987	0.012868	0.00770945	5.13e-05
ENSG00000231494.1	7600	1.01514	1101.51	330.899	1.27e-05	2-231903871-G-A	343968	263	331	0.375283	1	4.14e-06	-0.25212	0.053931	0.0112989	0.0128982	0.00772592	0.000104962
ENSG00000254760.1	9710	1.01173	2082.28	338.54	6.6e-06	19-51381756-C-T	-32542	208	240	0.271493	1	2.62e-06	0.289057	0.0605573	0.0125987	0.0129055	0.00772948	5.5e-05
ENSG00000260923.6	4361	1.04233	391.197	303.572	4.04e-05	16-89621244-G-A	-551973	34	40	0.0452489	1	6.17e-06	-0.790922	0.172421	0.010399	0.0129153	0.00773448	0.00031779
ENSG00000126705.13	5032	1.0452	589.909	322.918	2.71e-05	1-27697247-T-C	92816	24	26	0.0294118	1	7.47e-06	-0.394473	0.0867954	0.0135986	0.0129197	0.0077363	0.000212342
ENSG00000182600.9	7693	1.03403	939.85	323.269	1.62e-05	2-233015911-GGTGTGTGTGT-G	146897	207	253	0.28653	1	4.21e-06	0.249354	0.0533858	0.0115988	0.0129218	0.00773674	0.000129431
ENSG00000235688.2	9202	1.06984	973.103	320.493	1.84e-05	2-946246-A-G	-4028	105	114	0.128959	1	4.41e-06	-0.378053	0.0811128	0.0123988	0.0129499	0.00775258	0.000137096
ENSG00000135506.15	5853	1.02349	702.932	330.449	2.07e-05	12-57688359-C-T	-5596	283	356	0.402715	1	7.03e-06	-0.0534101	0.011717	0.0120988	0.0129511	0.00775258	0.000168245
ENSG00000131503.20	4601	1.02699	505.609	321.975	2.93e-05	5-140687634-A-T	285820	205	254	0.2875	1	7.89e-06	-0.0965025	0.0212906	0.0123988	0.0129607	0.00775683	0.000236103
ENSG00000185158.12	6384	1.03768	794.266	323.26	1.96e-05	17-32011786-C-T	3914	17	17	0.0192744	1	5.21e-06	-0.611925	0.132325	0.0118988	0.012961	0.00775683	0.000154639
ENSG00000186998.15	5903	1.0676	445.023	307.671	3.98e-05	22-29212626-C-T	6775	44	44	0.0498866	1	7e-06	-0.474639	0.104103	0.0125987	0.0129816	0.00776835	0.000298058
ENSG00000153936.16	7723	1.03305	881.764	325.972	1.73e-05	1-86933706-A-AT	19058	186	215	0.247696	1	4.98e-06	-0.128255	0.0276744	0.0130987	0.0130181	0.00778935	0.000137601
ENSG00000080839.11	5123	1.06497	670.746	321.549	2.62e-05	20-36579371-C-T	-516413	269	354	0.401361	1	6.86e-06	-0.0983197	0.0215445	0.0112989	0.0130256	0.00779296	0.000196465
ENSG00000171097.13	7416	1.04434	1188.13	329.008	1.36e-05	9-128887104-AT-A	4610	44	45	0.051963	1	4.19e-06	0.392281	0.0839606	0.0124987	0.0130456	0.00780413	0.000105198
ENSG00000181744.8	8116	1.01673	970.469	329.606	1.47e-05	3-144835840-T-TTTG	864042	10	10	0.0113122	1	4.66e-06	0.416863	0.0896684	0.0121988	0.0130549	0.00780884	0.000119653
ENSG00000117091.9	7293	1.02686	1209.46	334.048	1.23e-05	1-161141656-C-A	429805	180	212	0.247664	1	4.46e-06	-0.0969618	0.0208147	0.0117988	0.0130743	0.00781958	9.87e-05
ENSG00000077232.17	7914	1.06398	661.653	316.082	2.66e-05	2-182713491-T-C	-2550	242	302	0.341629	1	5.8e-06	-0.0722572	0.015706	0.0108989	0.0130805	0.00782243	0.000198667
ENSG00000185414.19	5819	1.05079	435.645	312.967	3.82e-05	2-98253532-C-T	-927547	56	60	0.0680272	1	7.97e-06	-0.212489	0.0469043	0.0118988	0.0131143	0.00784179	0.000291715
ENSG00000270951.1	7752	1.02447	1479.58	330.725	1e-05	20-58918497-G-A	41516	41	43	0.0487528	1	3.17e-06	-0.666128	0.140759	0.0113989	0.0131249	0.0078473	8.01e-05
ENSG00000198915.11	9132	1.0495	626.114	314.855	2.65e-05	10-43235346-T-G	-31573	181	200	0.226757	1	5.55e-06	-0.218526	0.0473957	0.0108989	0.0131377	0.00785414	0.000202309
ENSG00000224738.1	4565	1.05236	406.495	314.852	4.15e-05	17-58626538-A-C	-480384	186	214	0.24826	1	9.33e-06	-0.339813	0.0755968	0.0128987	0.0131891	0.00788401	0.000313896
ENSG00000119787.13	8391	1.04085	862.911	317.993	1.86e-05	2-38380627-T-C	3342	15	17	0.0192308	1	4.1e-06	0.353715	0.0756347	0.0122988	0.0131937	0.00788589	0.00014353
ENSG00000144560.14	7752	1.05259	982.403	322.139	1.72e-05	3-11252341-T-G	-519009	288	380	0.429864	1	4.34e-06	0.134869	0.028915	0.0114988	0.0132231	0.00790259	0.000129977
ENSG00000256050.2	8308	1.01357	1103.92	326.81	1.29e-05	14-104667849-G-A	-13297	82	84	0.0950226	1	3.67e-06	0.524306	0.111531	0.0125987	0.0132356	0.00790925	0.000104285
ENSG00000126106.13	5726	1.06211	566.946	314.427	3.12e-05	1-44673580-A-C	-975	297	383	0.433258	1	6.62e-06	-0.21553	0.0471454	0.0108989	0.0132919	0.007942	0.000230753
ENSG00000223960.6	7361	1.01592	640.815	323.013	2.25e-05	2-178386751-C-CT	-27188	15	15	0.0170068	1	6.06e-06	0.536882	0.11694	0.0114988	0.0133029	0.00794773	0.000180801
ENSG00000137955.15	7682	1.05302	628.048	313.858	2.72e-05	1-75799815-G-A	13116	222	260	0.294118	1	5.52e-06	-0.104141	0.0225815	0.0109989	0.0133141	0.00795359	0.000203528
ENSG00000137133.10	5946	1.04577	751.849	320.807	2.2e-05	9-34992856-G-A	-822498	9	9	0.010181	1	5.48e-06	-0.777636	0.168564	0.0116988	0.01332	0.00795621	0.000166857
ENSG00000280047.1	7490	1.04808	1141.73	326.015	1.46e-05	5-142168629-G-T	2862	300	397	0.449095	1	4.12e-06	-0.273327	0.0584593	0.0134986	0.0133271	0.00795965	0.000110544
ENSG00000164674.15	9301	1.01852	976.745	325.458	1.5e-05	6-158689133-G-T	39119	44	54	0.061086	1	4.16e-06	-0.290078	0.0620675	0.0130987	0.0133454	0.00796967	0.000119467
ENSG00000172663.8	6062	1.051	585.349	315.159	2.9e-05	11-67594471-G-GT	125203	10	10	0.0115473	1	6.22e-06	-0.448769	0.0978683	0.0122988	0.0133569	0.00797569	0.000217236
ENSG00000266604.1	9611	1.04417	1954.5	338.354	8.43e-06	18-10618184-G-A	-8169	257	323	0.365517	1	3.39e-06	0.286246	0.060676	0.0115988	0.0133608	0.00797717	6.39e-05
ENSG00000253764.1	11703	1.01052	1814.74	325.96	7.8e-06	8-1975579-G-C	942	107	110	0.124717	1	2.03e-06	0.44473	0.0921177	0.0121988	0.0133712	0.00798252	6.29e-05
ENSG00000106245.10	5640	1.03822	579.075	318.83	2.77e-05	7-99752679-C-T	343849	30	33	0.0373303	1	6.68e-06	0.276997	0.0606194	0.0124987	0.0133728	0.00798259	0.000212396
ENSG00000164187.6	7443	1.04205	774.889	319.951	2.11e-05	5-36076402-C-G	-75559	271	333	0.376697	1	5.07e-06	0.0730105	0.0157682	0.0117988	0.0133796	0.00798494	0.000160335
ENSG00000230383.1	7435	1.02598	1131.95	328.115	1.34e-05	7-137188386-G-GTAGA	-533599	135	146	0.167048	1	4.02e-06	-0.152388	0.0325544	0.0124987	0.0133783	0.00798494	0.000105184
ENSG00000185499.16	4818	1.04123	594.974	318.975	2.74e-05	1-155164919-G-T	-27997	96	108	0.12357	1	6.63e-06	-0.366063	0.08008	0.0116988	0.0134082	0.00800116	0.000208362
ENSG00000185650.9	6499	1.02527	748.387	320.323	2.03e-05	14-68793573-C-T	-2680	166	190	0.214932	1	4.93e-06	0.111259	0.0239961	0.0122988	0.0134374	0.008016	0.000158783
ENSG00000133935.6	6447	1.0276	1132.98	333.613	1.36e-05	14-76584277-G-A	923088	18	18	0.020362	1	4.88e-06	0.547907	0.11812	0.0129987	0.0134365	0.008016	0.000105545
ENSG00000240793.1	4950	1.01771	485.221	324.544	3.03e-05	16-47915039-G-A	-419815	19	19	0.021542	1	8.91e-06	0.922371	0.204721	0.0112989	0.0134369	0.008016	0.000239937
ENSG00000197302.10	3875	1.06707	374.292	310.466	4.89e-05	16-31686176-C-CA	-27053	259	322	0.364465	1	9.79e-06	0.125203	0.0279208	0.0114988	0.0134549	0.00802556	0.000353893
ENSG00000150938.9	10118	1.04248	915.7	315.654	1.8e-05	2-36356318-G-T	392	17	18	0.0204082	1	3.64e-06	0.661623	0.14069	0.0121988	0.0134597	0.00802761	0.000135834
ENSG00000185989.10	4773	1.05978	528.418	314.929	3.36e-05	13-114036370-T-C	-96241	332	435	0.492081	1	7.32e-06	0.119478	0.0262637	0.0127987	0.0134615	0.00802778	0.000246112
ENSG00000227165.7	8927	1.03779	1282.58	327.454	1.26e-05	10-120785921-A-G	-65253	264	313	0.354875	1	3.65e-06	-0.215559	0.0458474	0.0108989	0.0134726	0.00803354	9.58e-05
ENSG00000130818.11	8303	1.02053	1197.98	331.898	1.25e-05	19-9551160-C-A	12515	102	110	0.124717	1	4.21e-06	0.245966	0.0526574	0.0120988	0.013493	0.00804484	9.79e-05
ENSG00000152620.12	7165	1.04527	708.368	316.878	2.36e-05	5-36242252-A-G	-27	296	381	0.431973	1	5.2e-06	-0.127962	0.0276683	0.0109989	0.0135016	0.0080491	0.000176868
ENSG00000237872.4	4695	1.05066	655.389	323.65	2.62e-05	1-154680536-T-C	-752642	14	14	0.015873	1	7.33e-06	1.07363	0.236016	0.0116988	0.0135247	0.00806203	0.000193853
ENSG00000133800.8	9306	1.04004	1231.08	326.723	1.34e-05	11-11182376-GGCT-G	570687	133	145	0.164027	1	3.81e-06	-0.268585	0.0572381	0.0149985	0.0136038	0.0081083	0.000100394
ENSG00000216588.8	8060	1.02715	1305.66	332.718	1.19e-05	19-44624223-TTCC-T	10593	244	297	0.336364	1	4.12e-06	-0.255003	0.0545366	0.0111989	0.0136495	0.00813467	9.15e-05
ENSG00000243477.5	4255	1.05564	204.72	305.489	8.64e-05	3-50165356-A-G	-133761	20	21	0.0237557	1	1.64e-05	-0.357744	0.0819108	0.0127987	0.0136663	0.00814382	0.000628407
ENSG00000256223.5	4529	1.04917	527.037	316.252	3.27e-05	12-132717246-G-C	-413329	15	16	0.0180995	1	7.42e-06	0.440932	0.0969851	0.0128987	0.0136858	0.00815456	0.000240132
ENSG00000277161.1	5652	1.04187	939.757	332.354	1.78e-05	17-36539606-CA-C	2512	316	401	0.454233	1	6.32e-06	-0.192227	0.0419549	0.0118988	0.0137292	0.00817951	0.000132145
ENSG00000237172.3	4653	1.04728	401.528	315.555	4.28e-05	16-67199363-A-C	48149	310	438	0.495475	1	9.89e-06	0.18493	0.0412608	0.0122988	0.0137544	0.00819366	0.000313636
ENSG00000146143.17	5159	1.04936	354.757	311.457	4.88e-05	6-57221614-C-G	-93191	116	121	0.137188	1	1.01e-05	0.272445	0.0608523	0.0128987	0.0137578	0.00819479	0.000356886
ENSG00000162545.5	7851	1.03662	1065.35	327.846	1.54e-05	1-20508117-C-A	21897	90	96	0.108844	1	4.65e-06	-0.318063	0.0684134	0.0134986	0.0138058	0.00822252	0.00011497
ENSG00000224934.2	6945	1.07533	561.316	311.864	3.46e-05	10-99444757-G-A	13566	286	375	0.424208	1	6.84e-06	0.219451	0.0480786	0.0113989	0.0138164	0.00822794	0.000240929
ENSG00000139083.10	8533	1.02043	1236.79	332.123	1.24e-05	12-11829229-A-G	179375	230	277	0.313348	1	4.2e-06	0.108906	0.0233136	0.0136986	0.0138283	0.00823412	9.48e-05
ENSG00000162639.15	6592	1.04883	760.244	322.466	2.29e-05	1-108646871-C-G	-14655	102	115	0.13009	1	6.06e-06	-0.194661	0.0423991	0.0115988	0.0138456	0.00824353	0.000166333
ENSG00000031698.12	5933	1.04339	849.673	324.622	2e-05	1-109164258-A-G	-49660	308	377	0.426471	1	5.6e-06	-0.0730147	0.0158429	0.0129987	0.0138657	0.00825466	0.000146737
ENSG00000000419.12	8235	1.04132	1437.52	332.003	1.18e-05	20-51846841-T-A	888286	15	15	0.0170068	1	3.95e-06	-0.346156	0.0738931	0.0115988	0.013908	0.00827893	8.63e-05
ENSG00000065717.14	9663	1.04013	2077.81	334.147	8.1e-06	19-3033160-A-G	-14475	311	408	0.4625	1	2.82e-06	-0.121224	0.0254806	0.0141986	0.0139135	0.0082813	5.95e-05
ENSG00000202395.1	8071	1.02655	808.541	320.938	1.96e-05	13-37151095-C-T	-15563	323	434	0.491822	1	4.83e-06	0.257312	0.0554444	0.0137986	0.0139348	0.00829313	0.000147478
ENSG00000142892.14	6929	1.04046	766.97	323.577	2.2e-05	1-77187104-A-G	-32326	250	318	0.359729	1	6.02e-06	0.0888225	0.01934	0.0108989	0.0139432	0.00829718	0.000161315
ENSG00000141568.20	6818	1.03495	831.956	324.68	1.99e-05	17-82567926-CTTTTT-C	48213	121	135	0.15771	1	5.56e-06	0.206033	0.0446906	0.0126987	0.0139838	0.00832045	0.00014657
ENSG00000211861.1	8993	1.02204	1530.17	336.06	1.02e-05	14-21539575-A-T	-976048	229	277	0.314059	1	3.88e-06	-0.336831	0.0718394	0.0132987	0.0140235	0.00834318	7.7e-05
ENSG00000123933.16	7657	1.05009	791.944	314.824	2.24e-05	4-3013826-G-A	751532	81	86	0.0972851	1	4.56e-06	-0.142147	0.0305449	0.0116988	0.0140455	0.00835539	0.000160196
ENSG00000178149.16	3382	1.03739	250.064	319.582	6.71e-05	3-48764407-C-T	-257886	252	308	0.349206	1	1.89e-05	-0.121728	0.0280815	0.0126987	0.0140523	0.00835763	0.000490688
ENSG00000198743.6	6984	1.01927	1097.33	327.122	1.41e-05	21-34025796-C-T	-69067	281	359	0.407029	1	4.1e-06	-0.0886958	0.0189665	0.0120988	0.0140517	0.00835763	0.000106554
ENSG00000189409.13	7187	1.03897	1061.77	321.612	1.59e-05	1-1742672-C-T	110577	275	346	0.3918	1	3.9e-06	-0.198811	0.0424115	0.0124987	0.0140554	0.00835861	0.000116076
ENSG00000253971.1	8990	1.03147	1145.63	325.631	1.43e-05	8-143962447-T-C	966597	244	302	0.341629	1	3.96e-06	0.303539	0.0648027	0.0122988	0.0140824	0.00837374	0.000105464
ENSG00000108651.9	6168	1.04562	755.19	321.427	2.31e-05	17-31910265-T-TGCACTCCA	8500	114	127	0.143665	1	5.92e-06	-0.168636	0.0366887	0.0145985	0.0140898	0.00837724	0.000166056
ENSG00000271851.1	8972	1.03083	1771.32	332.975	9.24e-06	17-9544794-C-A	-10902	270	326	0.369615	1	3.13e-06	-0.28355	0.0598833	0.0122988	0.0141026	0.00838395	6.81e-05
ENSG00000067955.13	4944	1.0464	471.765	318.558	3.72e-05	16-66666917-G-A	-362199	10	10	0.0113379	1	9.28e-06	0.308044	0.06851	0.0135986	0.0141206	0.00839376	0.000266335
ENSG00000180667.10	5970	1.03105	766.681	322.756	2.14e-05	1-206540901-T-A	-512079	329	440	0.497738	1	5.67e-06	-0.0830605	0.0180346	0.0145985	0.0141376	0.00840295	0.000157413
ENSG00000260660.2	5060	1.06165	485.171	313.053	3.86e-05	15-75821534-G-T	587520	20	20	0.0226757	1	8.1e-06	0.7358	0.162545	0.0129987	0.0141427	0.00840509	0.000269319
ENSG00000113088.5	8262	1.04812	708.836	316.011	2.5e-05	5-54226169-A-G	-798084	47	49	0.0555556	1	5.39e-06	0.362005	0.0784066	0.0126987	0.0141445	0.00840527	0.000178067
ENSG00000161642.17	7224	1.05178	831.749	321.703	2.16e-05	12-54383165-A-AAAAAC	-8133	16	17	0.0192308	1	5.54e-06	-0.218321	0.0473499	0.0131987	0.014153	0.00840943	0.000153198
ENSG00000088882.7	8650	1.03642	1264.3	323.825	1.33e-05	20-2803125-A-G	2488	102	110	0.124434	1	3.44e-06	-0.458261	0.0971962	0.0116988	0.0141662	0.00841637	9.68e-05
ENSG00000233527.8	6248	1.07451	475.743	310.22	4.18e-05	19-36613544-G-A	40474	71	78	0.0898618	1	8.08e-06	0.478653	0.105726	0.0121988	0.0142254	0.00845064	0.000283676
ENSG00000239617.1	6490	1.02286	647.02	327.969	2.46e-05	12-48916372-C-T	12559	258	305	0.345977	1	7.88e-06	0.327732	0.072302	0.0132987	0.0142515	0.00846526	0.00018247
ENSG00000243225.2	8958	1.02338	974.716	311.66	1.64e-05	14-77076231-C-T	107548	224	280	0.316742	1	2.83e-06	-0.264398	0.0555879	0.0141986	0.0142762	0.00847898	0.000121298
ENSG00000272699.1	6999	1.05214	646.301	313.655	2.81e-05	3-179710420-A-T	304972	300	405	0.458145	1	5.71e-06	-0.255755	0.0555462	0.0132987	0.0142847	0.00848315	0.000197331
ENSG00000105204.13	7609	1.0417	959.857	324.808	1.81e-05	19-39833947-G-T	-254	310	395	0.447846	1	5.04e-06	0.0807534	0.0174343	0.0115988	0.0143039	0.0084936	0.000129322
ENSG00000083642.18	7046	1.04887	925.292	326.211	1.94e-05	13-32635717-CT-C	49290	68	73	0.0831435	1	5.7e-06	-0.142325	0.0309083	0.0132987	0.014312	0.00849754	0.00013668
ENSG00000178163.7	10362	1.05367	751.371	313.312	2.44e-05	4-10500710-A-G	43302	220	262	0.29638	1	4.79e-06	-0.127235	0.0274043	0.0112989	0.0143403	0.00851343	0.000170409
ENSG00000204406.12	5777	1.06698	523.205	316.048	3.72e-05	2-148030667-T-C	9656	215	252	0.285714	1	8.55e-06	0.173284	0.038382	0.0135986	0.0143548	0.00852111	0.000253132
ENSG00000124171.8	7950	1.0419	1170.2	323.918	1.5e-05	20-50748197-T-G	16653	221	271	0.306561	1	3.93e-06	0.18609	0.0397145	0.0139986	0.0143838	0.00853739	0.000106133
ENSG00000272455.1	6372	1.0397	935.297	322.845	1.86e-05	1-1362470-A-T	-46626	87	90	0.102041	1	4.84e-06	-0.357412	0.0770213	0.0128987	0.0144026	0.00854765	0.000132023
ENSG00000182197.10	7616	1.05242	958.15	321.081	1.92e-05	8-117863411-GTTTTTTTT-G	-248442	122	134	0.151927	1	4.72e-06	0.21905	0.04715	0.0138986	0.0144066	0.00854913	0.000133208
ENSG00000185896.10	8069	1.04466	1139.4	325.52	1.56e-05	13-113297058-A-AGGGTCACGTGCCGCTGC	-183	22	23	0.0260181	1	4.35e-06	-0.206371	0.0442487	0.0130987	0.0144087	0.00854947	0.000109791
ENSG00000118263.14	6868	1.04013	801.756	320.031	2.17e-05	2-206215015-A-C	-952252	20	22	0.0248869	1	5.26e-06	-0.212262	0.0459225	0.0121988	0.0144163	0.00855305	0.000154185
ENSG00000171219.8	5173	1.04122	571.606	316.525	3.06e-05	11-64824207-G-A	-20362	107	120	0.135747	1	6.94e-06	0.210778	0.0462117	0.0122988	0.0144202	0.00855447	0.000216875
ENSG00000071537.13	7785	1.05349	793.488	321.643	2.33e-05	14-81476585-G-C	-57276	26	28	0.0316742	1	6.01e-06	0.176901	0.0385153	0.0135986	0.0144279	0.00855809	0.000161289
ENSG00000254427.1	7159	1.05368	1016.25	322.981	1.82e-05	11-45356382-A-AT	1011	140	153	0.175862	1	4.75e-06	0.358361	0.0771592	0.0132987	0.0144396	0.0085641	0.000126
ENSG00000070010.18	6624	1.02386	1040.21	333.583	1.56e-05	22-19513845-G-A	34630	11	11	0.0124434	1	5.69e-06	-0.457768	0.0994049	0.0119988	0.0144436	0.00856557	0.00011381
ENSG00000141447.17	6781	1.04017	1005.86	326.533	1.73e-05	18-24280507-T-C	-117373	314	422	0.478458	1	5.08e-06	-0.184312	0.0398077	0.0125987	0.0144453	0.00856569	0.000122912
ENSG00000132470.13	7759	1.01376	1071.16	327.233	1.45e-05	17-76182451-C-CTGTGTGTG	461123	55	59	0.0681293	1	4.25e-06	-0.39733	0.0850996	0.0141986	0.0144567	0.00857153	0.00010753
ENSG00000225111.1	7224	1.03277	745.668	316.63	2.27e-05	2-207509702-G-A	-360213	14	14	0.0158371	1	4.92e-06	1.11729	0.240964	0.0126987	0.0144639	0.00857485	0.000162588
ENSG00000198873.11	8053	1.05932	968.918	320.629	1.96e-05	10-119280920-C-T	73331	252	303	0.343537	1	4.77e-06	0.186718	0.0402098	0.0131987	0.014471	0.00857815	0.000134077
ENSG00000162572.20	5791	1.04672	861.59	324.404	2.09e-05	1-1254826-G-A	-25610	23	24	0.0271493	1	5.83e-06	-0.439457	0.0955382	0.0129987	0.0144755	0.00857992	0.000145968
ENSG00000100968.13	8407	1.01002	1203.04	333.805	1.27e-05	14-24368462-G-C	2789	125	139	0.157596	1	4.58e-06	-0.386868	0.0831477	0.0144986	0.0144982	0.00859247	9.48e-05
ENSG00000248516.1	11660	1.05406	1747.46	325.91	1.07e-05	4-4337644-G-C	15682	300	391	0.443311	1	2.87e-06	-0.265562	0.055867	0.0125987	0.014513	0.00860032	7.34e-05
ENSG00000204371.11	29053	1.0967	476.86	279.586	4.69e-05	6-31335329-A-C	-562355	318	423	0.479592	1	3e-06	-0.0735476	0.0155023	0.0115988	0.0146608	0.00868696	0.000298798
ENSG00000118965.14	8150	1.0513	1073.78	323.74	1.74e-05	2-20007858-G-A	17727	237	282	0.319728	1	4.63e-06	0.155757	0.0334954	0.0128987	0.0147376	0.00873155	0.000118521
ENSG00000273306.1	6097	1.03997	455.169	317.61	3.91e-05	2-99378497-C-G	-26721	298	384	0.435227	1	9.54e-06	0.278717	0.0620733	0.0127987	0.0147593	0.00874347	0.000271452
ENSG00000136709.11	8270	1.03051	930.371	325.107	1.84e-05	2-127796774-G-T	-14413	177	196	0.222222	1	5.17e-06	0.16505	0.0356789	0.0140986	0.0147944	0.00876333	0.000129531
ENSG00000149531.15	1676	1.04885	88.0543	307.019	0.000210646	20-30264685-A-G	-112687	294	408	0.461905	1	4.95e-05	0.197543	0.0481053	0.0130987	0.0148072	0.00876992	0.00143487
ENSG00000216316.1	7783	1.04856	433.316	308.545	4.28e-05	6-119250648-C-CTG	-19066	261	325	0.367647	1	7.84e-06	0.284669	0.0627868	0.0135986	0.0148115	0.00877153	0.000291598
ENSG00000260121.1	10255	1.0325	1580.84	325.481	1.1e-05	16-88717113-T-C	-1502	91	97	0.109729	1	2.92e-06	-0.231798	0.0488011	0.0142986	0.0148376	0.00878609	7.66e-05
ENSG00000053371.12	8976	1.03153	1393.62	330.37	1.24e-05	1-19473842-C-T	161696	30	34	0.0385487	1	3.97e-06	0.289423	0.0617952	0.0149985	0.0148783	0.00880927	8.67e-05
ENSG00000213979.3	5725	1.04596	823.349	328.19	2.24e-05	20-37522067-G-GA	76533	15	15	0.0171625	1	7.12e-06	1.14683	0.251755	0.0137986	0.014883	0.00881111	0.000152444
ENSG00000135148.11	4824	1.05501	450.37	317.965	4.26e-05	12-111647692-T-C	-477809	15	21	0.0237557	1	1.06e-05	-0.254303	0.0569487	0.0129987	0.0149153	0.00882926	0.000285256
ENSG00000156804.7	7020	1.03437	1103.91	329.303	1.59e-05	8-123539920-G-C	-1286	269	323	0.365909	1	5.05e-06	0.154197	0.0332966	0.0134986	0.0149318	0.00883806	0.000110295
ENSG00000163599.14	5610	1.05126	596.914	314.66	3.17e-05	2-203943325-A-AT	75539	218	278	0.315193	1	6.78e-06	-0.202267	0.0442966	0.0148985	0.0149449	0.0088449	0.000213173
ENSG00000179921.14	6669	1.02891	793.844	321.487	2.17e-05	2-218254395-AGAAG-A	-5101	268	328	0.371882	1	5.51e-06	0.0999723	0.0216766	0.0135986	0.0149731	0.00886063	0.000151161
ENSG00000134516.15	8643	1.02687	1476.69	329.506	1.16e-05	5-170056702-C-T	419455	12	12	0.0135747	1	3.56e-06	0.265984	0.0565072	0.0145985	0.0149874	0.00886816	8.08e-05
ENSG00000243959.3	6093	1.03019	1090.25	334.171	1.59e-05	5-177488668-A-C	940942	51	53	0.0599548	1	5.91e-06	0.637521	0.138695	0.0140986	0.0149956	0.00887206	0.000110445
ENSG00000118939.17	7988	1.01618	905.73	324.066	1.8e-05	13-75540665-G-T	-8815	193	221	0.25	1	4.87e-06	0.171769	0.0370246	0.0145985	0.0150087	0.00887889	0.000128011
ENSG00000188011.5	5773	1.03759	627.674	319.605	2.86e-05	2-241872311-A-T	2711	136	160	0.180995	1	7.1e-06	-0.218963	0.0480601	0.0134986	0.0150333	0.00889151	0.000195629
ENSG00000104872.10	8201	1.04063	1296.41	328.528	1.4e-05	19-48645239-G-A	-808258	22	23	0.0260181	1	4.28e-06	0.277222	0.0593937	0.0143986	0.0150332	0.00889151	9.55e-05
ENSG00000173578.7	8337	1.04854	660.265	313.314	2.85e-05	3-46027272-A-C	-470	285	359	0.406606	1	5.73e-06	0.27971	0.06076	0.0141986	0.0150495	0.00890016	0.000191372
ENSG00000173744.17	9093	1.06424	979.66	320.076	2.06e-05	2-227444495-C-T	-27693	54	56	0.0636364	1	4.95e-06	0.194733	0.0420078	0.0126987	0.0150746	0.00891402	0.000134271
ENSG00000139372.14	8236	1.04902	1066.81	325.678	1.77e-05	12-103961537-TTTG-T	-4267	264	310	0.351598	1	5.05e-06	-0.105383	0.0227549	0.0156984	0.0150779	0.00891506	0.000118596
ENSG00000263482.3	4275	1.05952	460.948	317.483	4.29e-05	10-46267358-G-A	-6199	273	327	0.370709	1	1.06e-05	0.222575	0.0498241	0.0135986	0.0150884	0.00892029	0.000281942
ENSG00000134627.11	7356	1.01461	873.567	328.707	1.86e-05	11-94554323-C-T	-12985	263	326	0.369318	1	5.9e-06	0.212336	0.0461907	0.0150985	0.0150951	0.00892329	0.000132157
ENSG00000168818.9	11913	1.04627	1872.07	328.608	1e-05	4-4598245-C-CT	56217	9	9	0.010181	1	2.95e-06	0.788633	0.166096	0.0132987	0.0151375	0.00894669	6.71e-05
ENSG00000187951.10	5622	1.03076	966.938	335.116	1.81e-05	15-31004436-G-GT	379942	14	14	0.0162791	1	7.04e-06	1.0354	0.227162	0.0131987	0.0151379	0.00894669	0.000124716
ENSG00000020129.15	5505	1.0588	626.927	317.322	3.15e-05	1-35669641-A-AT	112168	15	15	0.0170843	1	7.37e-06	0.40579	0.0892299	0.0126987	0.0151403	0.00894719	0.000206929
ENSG00000179051.13	7475	1.03014	1333.8	333.471	1.31e-05	1-17486016-G-A	46292	10	10	0.0113636	1	4.68e-06	-0.509877	0.109706	0.0139986	0.0151586	0.00895706	9.03e-05
ENSG00000196605.7	8309	1.0431	1056.81	328.562	1.75e-05	19-9960580-C-T	167400	27	27	0.0306122	1	5.5e-06	-0.528619	0.114606	0.0131987	0.0151824	0.00897016	0.000117887
ENSG00000014641.17	5240	1.05739	379.125	308.591	5.2e-05	2-62736481-C-T	-852319	16	16	0.0181406	1	9.89e-06	-0.333198	0.0743433	0.0113989	0.0151857	0.00897113	0.00034092
ENSG00000137207.11	6572	1.06051	967.672	319.633	2.07e-05	6-43538771-C-CT	21781	22	23	0.0266204	1	4.91e-06	0.147648	0.0318392	0.0149985	0.0152301	0.00899643	0.000134655
ENSG00000161847.13	7628	1.02168	907.318	325.554	1.87e-05	19-10428357-C-CGA	94922	21	23	0.0267442	1	5.34e-06	0.197039	0.0426584	0.0134986	0.0152396	0.00900108	0.000129712
ENSG00000129484.13	8068	1.02615	1824.84	340.607	9.48e-06	14-20345788-A-G	2102	152	195	0.221088	1	4.15e-06	-0.243942	0.0521925	0.0145985	0.0152523	0.0090076	6.53e-05
ENSG00000173530.5	8335	1.03646	1290.26	327.952	1.4e-05	8-23144475-A-G	-19555	269	335	0.378959	1	4.2e-06	0.174134	0.0372763	0.0152985	0.015261	0.00901179	9.49e-05
ENSG00000225938.1	7970	1.0519	833.441	323.425	2.32e-05	1-101236283-C-T	-245	23	26	0.0294118	1	6.37e-06	-0.754116	0.164648	0.0131987	0.0152793	0.00902164	0.000152932
ENSG00000198019.12	835	1.00447	138.884	330.755	0.000113252	1-121039435-T-A	-47910	16	16	0.0180995	1	4.66e-05	-0.456212	0.110696	0.0133987	0.0152905	0.0090273	0.000808055
ENSG00000204241.7	9096	1.02143	1756.63	336.398	9.68e-06	11-134039838-G-A	7566	97	108	0.122727	1	3.7e-06	-0.384254	0.0817746	0.0145985	0.0153156	0.00904114	6.7e-05
ENSG00000214114.8	6932	1.03396	1031.34	328.82	1.74e-05	1-38880587-G-A	7219	133	142	0.161731	1	5.51e-06	0.214933	0.0466022	0.0133987	0.0153274	0.00904715	0.000117929
ENSG00000112855.14	4873	1.04004	577.339	327.468	3.2e-05	5-140579393-A-T	-114098	81	84	0.0958904	1	1.04e-05	-0.260153	0.0581909	0.0127987	0.015347	0.00905775	0.000214058
ENSG00000008710.19	7778	1.03819	1094.86	323.763	1.68e-05	16-2846188-G-A	710290	18	19	0.0214932	1	4.45e-06	0.259629	0.055728	0.0153985	0.0153533	0.00906051	0.000112336
ENSG00000221817.9	5574	1.03926	400.97	327.474	4.6e-05	10-72981172-G-A	-514353	29	36	0.040724	1	1.56e-05	-0.271352	0.0619737	0.0142986	0.0153654	0.0090667	0.000307558
ENSG00000225693.1	8590	1.04227	777.811	318.094	2.4e-05	9-32265735-C-CA	-754218	201	243	0.27551	1	5.54e-06	0.313829	0.0680601	0.0132987	0.0153674	0.00906687	0.000159825
ENSG00000029639.10	8678	1.05155	1319.3	325.379	1.47e-05	6-155239346-C-T	-75147	330	432	0.488688	1	4.07e-06	-0.211245	0.0451533	0.0159984	0.0153712	0.00906818	9.65e-05
ENSG00000109184.14	3251	1.01888	232.418	318.831	7.27e-05	4-52737797-A-G	894797	43	47	0.0531674	1	2.02e-05	0.154781	0.035839	0.0152985	0.0153894	0.00907794	0.000502439
ENSG00000196517.11	6238	1.04059	746.087	322.261	2.5e-05	1-44576858-C-T	545391	23	25	0.0282805	1	6.64e-06	0.484262	0.105945	0.0130987	0.0154134	0.00909115	0.000165888
ENSG00000112486.15	9666	1.06133	1423.59	324.719	1.43e-05	6-166206998-A-C	-904809	11	12	0.0135747	1	3.84e-06	0.481447	0.102629	0.0148985	0.0154194	0.00909372	9.17e-05
ENSG00000119688.20	6780	1.04528	575.637	312.183	3.31e-05	14-74276103-C-CA	-26953	310	405	0.458716	1	6.55e-06	-0.136082	0.0297519	0.0135986	0.0154397	0.0091047	0.00021765
ENSG00000266601.1	6548	1.06181	469.577	307.558	4.35e-05	17-47492591-C-A	-440515	61	65	0.0736961	1	7.74e-06	-0.555549	0.12245	0.0141986	0.0154667	0.00911963	0.000278378
ENSG00000144579.7	6644	1.07234	808.722	320.177	2.65e-05	2-218688700-C-G	290444	12	13	0.0147059	1	6.63e-06	0.178737	0.0390989	0.0134986	0.0155135	0.0091463	0.000165991
ENSG00000213849.3	8738	1.05041	1176.37	327.58	1.67e-05	3-32472553-G-T	-35402	262	317	0.358597	1	5.02e-06	0.301648	0.0651156	0.0150985	0.015557	0.00917098	0.000107937
ENSG00000111276.10	8043	1.05265	1320.14	323.647	1.5e-05	12-12725638-CGGCCCCAGCCCCCGCGCCCGCCCGG-C	10580	201	224	0.253968	1	3.91e-06	-0.105889	0.0225929	0.0137986	0.0155999	0.00919528	9.67e-05
ENSG00000172164.13	8202	1.03469	864.366	325.54	2.13e-05	8-120669074-G-A	-143069	261	322	0.365079	1	6.18e-06	-0.114066	0.0248692	0.0150985	0.0156392	0.00921747	0.000140981
ENSG00000074266.19	8135	1.04842	571.781	311.709	3.41e-05	11-86236709-G-A	-7835	267	321	0.363122	1	6.7e-06	0.123126	0.026948	0.0142986	0.015641	0.00921751	0.000220911
ENSG00000241553.12	8076	1.06808	1268.03	325.23	1.67e-05	3-8839303-C-G	-953481	30	31	0.0350679	1	4.67e-06	-0.116243	0.0250066	0.0135986	0.0156658	0.00923005	0.000104746
ENSG00000227550.2	5167	1.04184	679.247	326.25	2.8e-05	7-142135723-T-TAC	-338373	28	36	0.0415704	1	8.6e-06	-0.608384	0.1348	0.0146985	0.0156644	0.00923005	0.000182808
ENSG00000126457.21	8157	1.03142	1301.79	328.663	1.4e-05	19-48906979-C-CT	-768807	224	270	0.306527	1	4.28e-06	0.0995504	0.0213285	0.0141986	0.0156672	0.00923005	9.28e-05
ENSG00000260296.1	7833	1.05173	966.376	317.67	2.06e-05	4-40064872-C-T	-101803	293	385	0.43552	1	4.56e-06	-0.151023	0.0324536	0.0128987	0.0157087	0.00925351	0.000131838
ENSG00000169575.4	7983	1.02301	1134.23	333.586	1.55e-05	22-23024642-A-G	779967	21	22	0.0249433	1	5.64e-06	0.762628	0.165542	0.0142986	0.0157119	0.00925438	0.000104138
ENSG00000273381.1	9072	1.03643	902.34	321.925	2.07e-05	9-91342822-C-T	132523	78	83	0.0938914	1	5.3e-06	0.484696	0.104902	0.0147985	0.0157332	0.00926598	0.000135669
ENSG00000249786.7	7859	1.01469	1010.82	329.126	1.68e-05	3-15388089-TTTG-T	-61905	269	339	0.384091	1	5.33e-06	0.285328	0.0617676	0.0147985	0.0157419	0.00927008	0.000114238
ENSG00000034533.11	8043	1.03591	684.547	318.439	2.72e-05	3-131849473-G-C	821824	284	377	0.426471	1	6.46e-06	-0.182327	0.0398346	0.0140986	0.0157441	0.00927043	0.000178584
ENSG00000236609.3	10375	1.0292	1253.19	323.68	1.44e-05	7-6696474-A-T	80857	87	93	0.105204	1	3.75e-06	-0.286675	0.0610442	0.0154985	0.0157482	0.00927185	9.58e-05
ENSG00000114126.17	7158	1.04761	679.395	315.738	2.88e-05	3-142149569-A-T	32	64	65	0.0736961	1	6.31e-06	0.21346	0.046583	0.0139986	0.0157528	0.00927357	0.000185534
ENSG00000273888.1	9015	1.04815	1201.16	327.498	1.64e-05	14-50848360-A-G	-803384	39	41	0.0463801	1	4.93e-06	0.699911	0.150961	0.0135986	0.015834	0.00932038	0.000105093
ENSG00000181045.14	9216	1.03102	1666.98	330.99	1.1e-05	17-80230148-C-T	10449	227	280	0.31746	1	3.55e-06	0.121461	0.0257997	0.0148985	0.0158432	0.00932483	7.24e-05
ENSG00000171466.9	8243	1.03731	1005.34	325.585	1.88e-05	19-9523018-TCACA-T	-152068	20	21	0.0241935	1	5.37e-06	0.512099	0.1109	0.0141986	0.0158521	0.00932904	0.000122055
ENSG00000214140.10	8883	1.05008	1504.3	329.628	1.32e-05	17-76703028-C-A	164964	43	45	0.0510204	1	4.17e-06	0.488309	0.104491	0.0132987	0.0158606	0.00933306	8.43e-05
ENSG00000188177.13	6270	1.05771	687.186	316.296	3e-05	2-112275894-G-A	300	10	10	0.0113122	1	6.74e-06	-0.44563	0.0975616	0.0167983	0.0159197	0.00936684	0.000188263
ENSG00000151729.10	10000	1.0241	1720.22	328.9	1.04e-05	4-185519679-G-A	376438	135	149	0.168934	1	3.11e-06	-0.21978	0.0463986	0.0152985	0.0159287	0.00937055	6.89e-05
ENSG00000224650.2	5299	1.04756	395.331	312.639	5.01e-05	14-106879456-C-A	68325	297	399	0.451357	1	1.08e-05	0.147739	0.0331119	0.0137986	0.0159294	0.00937055	0.000318781
ENSG00000173926.5	7823	1.03743	833.252	326.164	2.28e-05	5-126841925-A-T	-188883	267	325	0.367882	1	6.81e-06	0.20233	0.0443197	0.0162984	0.0159543	0.0093842	0.000147305
ENSG00000140511.11	7701	1.0552	1181.31	322.947	1.73e-05	15-88881350-A-G	-14276	164	183	0.207014	1	4.5e-06	-0.141955	0.0304843	0.0142986	0.0159583	0.00938556	0.000108819
ENSG00000164938.13	8481	1.04337	939.178	320.393	2.08e-05	8-94948658-G-T	-753	319	429	0.486395	1	5.06e-06	-0.0631787	0.013643	0.0146985	0.015966	0.00938909	0.000132747
ENSG00000276649.1	8770	1.0301	1686.84	335.036	1.09e-05	20-1894078-T-C	-88	149	179	0.202489	1	4.04e-06	0.206331	0.0440879	0.0127987	0.0159949	0.00940513	7.14e-05
ENSG00000270445.1	7378	1.04819	729.855	318.548	2.73e-05	12-124100091-C-CT	658239	17	18	0.0204545	1	6.51e-06	1.0099	0.22073	0.0153985	0.0160012	0.00940732	0.000172969
ENSG00000127527.13	9468	1.01296	1448.86	338.15	1.18e-05	19-16638634-C-T	166549	94	103	0.116516	1	4.86e-06	-0.108384	0.023361	0.0144986	0.0160021	0.00940732	7.93e-05
ENSG00000100036.12	6767	1.04759	552.824	312.368	3.6e-05	22-30655935-C-CT	20283	93	102	0.117241	1	7.29e-06	-0.350201	0.0769645	0.0155984	0.0160237	0.00941904	0.000227994
ENSG00000281205.1	5993	1.06072	767.316	319.23	2.74e-05	9-35949315-A-G	90577	142	153	0.173469	1	6.69e-06	0.347984	0.0761595	0.0147985	0.0160367	0.00942569	0.000169903
ENSG00000163607.15	8372	1.0369	892.532	326.212	2.14e-05	3-112373245-G-A	-617909	19	19	0.021542	1	6.35e-06	-0.453444	0.0989883	0.0146985	0.0160698	0.00944414	0.000137333
ENSG00000023839.10	6317	1.0553	613.543	318.528	3.37e-05	10-99829453-A-AT	46721	238	286	0.323529	1	8.27e-06	-0.213228	0.0471519	0.0144986	0.0160883	0.00945403	0.000209561
ENSG00000117569.18	7000	1.02734	617.34	321.663	2.97e-05	1-96790216-T-C	68551	301	382	0.432127	1	7.95e-06	-0.0967908	0.0213618	0.0144986	0.0161069	0.00946395	0.000193558
ENSG00000268069.2	8337	1.03522	828.444	322.76	2.29e-05	12-47787245-C-CCG	2322	158	178	0.201814	1	6.14e-06	-0.26279	0.0572741	0.0163984	0.016125	0.0094736	0.000147298
ENSG00000174744.13	4644	1.06553	386.962	306.728	5.59e-05	11-66374264-T-TA	29139	259	309	0.350348	1	1.01e-05	-0.0723171	0.0161555	0.0133987	0.0161717	0.00949924	0.000340984
ENSG00000166557.12	8943	1.04996	1033.87	319.867	1.96e-05	15-79311168-G-A	106	242	301	0.340498	1	4.66e-06	-0.146922	0.0316046	0.0162984	0.0161721	0.00949924	0.000122672
ENSG00000253986.1	8272	1.03951	1199.29	325.277	1.62e-05	8-23501466-G-A	7268	104	112	0.126697	1	4.51e-06	-0.335299	0.0720159	0.0135986	0.0161972	0.00951299	0.000102911
ENSG00000160679.12	6644	1.03905	676.81	324.217	2.87e-05	1-153473626-G-A	-160485	11	11	0.0124434	1	8.29e-06	0.602344	0.133216	0.0146985	0.016207	0.00951771	0.000182128
ENSG00000062598.17	7562	1.04769	1038.04	325.28	1.94e-05	20-46453700-C-T	20715	209	244	0.276644	1	5.53e-06	-0.13812	0.029953	0.0143986	0.0162328	0.00953187	0.000121463
ENSG00000005249.12	7220	1.05392	957.953	321.999	2.16e-05	7-106996925-G-A	-47724	91	94	0.106335	1	5.6e-06	0.147252	0.0319509	0.0141986	0.016242	0.00953628	0.000133749
ENSG00000139567.12	8350	1.03798	1101.06	326.28	1.76e-05	12-51926892-T-C	19984	201	242	0.273756	1	5.12e-06	-0.245119	0.052962	0.0141986	0.016261	0.00954637	0.00011164
ENSG00000116273.5	7855	1.0565	1139.6	323.107	1.84e-05	1-7035328-A-G	421643	103	111	0.125566	1	4.84e-06	0.2845	0.0613076	0.0148985	0.0162786	0.00955569	0.000113177
ENSG00000145391.13	6691	1.00976	1171.8	335.889	1.46e-05	4-139509157-A-G	-97542	25	26	0.0294118	1	5.72e-06	0.306217	0.066511	0.0149985	0.0162879	0.00955913	9.72e-05
ENSG00000131462.7	5147	1.05801	505.676	314.379	4.18e-05	17-43435239-C-T	825511	186	222	0.251136	1	9.27e-06	0.158135	0.0351677	0.0141986	0.0162866	0.00955913	0.000256023
ENSG00000069329.16	1438	1.02922	157.46	316.562	0.000118839	16-46942840-A-AT	253646	126	146	0.165909	1	3.33e-05	0.103999	0.0247509	0.0138986	0.0162971	0.00956353	0.000762426
ENSG00000164180.13	4500	1.05049	412.513	319.822	4.97e-05	5-88211120-G-T	-58347	116	121	0.1375	1	1.35e-05	-0.0994277	0.0225351	0.0152985	0.0163007	0.00956464	0.000307831
ENSG00000276846.1	6083	1.03424	352.983	311.166	5.43e-05	19-37245483-T-G	-70137	182	207	0.237385	1	1.13e-05	0.327443	0.0735633	0.0154985	0.0163367	0.00958475	0.00034477
ENSG00000048707.13	7019	1.04636	1026.15	325.971	1.97e-05	1-12021580-G-A	-208487	71	72	0.081448	1	5.75e-06	-0.193085	0.0419489	0.0150985	0.0163588	0.00959656	0.000122447
ENSG00000103257.8	11229	1.04948	1707.11	320.85	1.2e-05	16-87839836-C-G	-29652	28	28	0.0316742	1	2.75e-06	0.447514	0.0939569	0.0129987	0.0163603	0.00959656	7.42e-05
ENSG00000229152.2	9247	1.06161	1574.27	329.033	1.37e-05	13-110875867-CAAGG-C	-23305	316	411	0.464932	1	4.25e-06	0.106694	0.0228519	0.0146985	0.016422	0.00963174	8.3e-05
ENSG00000224411.3	5652	1.04169	557.955	322.678	3.57e-05	11-28721284-TAGATA-T	830251	25	25	0.0292056	1	1.01e-05	-0.502712	0.112288	0.0150985	0.016452	0.00964829	0.000222452
ENSG00000260059.1	7810	1.06392	637.099	314.884	3.44e-05	2-138319183-C-G	-283243	195	222	0.251131	1	7.51e-06	0.26359	0.0580138	0.0138986	0.0164857	0.00966708	0.000206288
ENSG00000162623.15	6331	1.05088	596.066	321.469	3.48e-05	1-74786918-A-G	53509	254	315	0.356818	1	9.46e-06	-0.100484	0.0223695	0.0142986	0.0164957	0.00967193	0.000213263
ENSG00000106052.13	7519	1.03553	895.481	319.657	2.17e-05	7-27566374-C-CA	-172957	13	13	0.0148741	1	5.2e-06	-0.250275	0.0541172	0.0152985	0.0165056	0.00967666	0.000136385
ENSG00000086548.8	5884	1.03995	743.628	324.889	2.67e-05	19-40751491-C-T	-999486	52	56	0.0633484	1	7.81e-06	-0.357589	0.0788534	0.0139986	0.016516	0.00968175	0.000166156
ENSG00000186814.13	6260	1.03492	669.182	320.254	2.91e-05	18-35283767-G-A	-6478	113	123	0.13914	1	7.42e-06	0.167337	0.0368071	0.0150985	0.0165752	0.00971542	0.000182206
ENSG00000239906.1	1575	1.06074	248.875	317.498	8.73e-05	1-899576-G-A	759237	66	75	0.0848416	1	2.4e-05	0.354659	0.0828822	0.0137986	0.0165808	0.00971766	0.000523715
ENSG00000132664.11	8703	1.04392	1041.86	323.275	1.95e-05	20-17498705-T-C	-968577	11	12	0.0135747	1	5.18e-06	0.632628	0.136768	0.0150985	0.0165892	0.00972158	0.000119837
ENSG00000179941.6	7737	1.02823	988.503	326.61	1.92e-05	12-76431295-G-GA	82853	153	174	0.206161	1	5.7e-06	-0.103963	0.0225781	0.0153985	0.0165997	0.0097267	0.000121175
ENSG00000204178.9	6684	1.05775	813.571	319.798	2.64e-05	1-25177977-T-C	-252881	138	158	0.178733	1	6.53e-06	0.190754	0.041699	0.0125987	0.0166016	0.00972679	0.000159036
ENSG00000136383.6	6410	1.04649	463.938	307.901	4.42e-05	15-84786327-C-T	-30353	312	403	0.456916	1	7.99e-06	0.206014	0.0454789	0.0146985	0.0166137	0.00973288	0.000270892
ENSG00000196659.9	7642	1.03383	675.115	319.422	2.88e-05	2-177538058-G-T	-14956	83	85	0.0965909	1	7.14e-06	-0.378241	0.0830395	0.0140986	0.0166341	0.00974379	0.000180085
ENSG00000177169.9	9209	1.05547	1205.66	318.895	1.77e-05	12-131950191-T-A	55540	12	12	0.0135747	1	4.01e-06	0.252401	0.0539118	0.0135986	0.0166501	0.00975212	0.000106696
ENSG00000235290.1	17359	1.07141	347.562	288.14	6.56e-05	6-29643654-C-T	-312942	272	349	0.394796	1	6.42e-06	0.298956	0.0652965	0.0148985	0.016653	0.00975277	0.000385274
ENSG00000251050.1	7451	1.02131	885.98	323.689	2.09e-05	5-80034736-C-T	15127	220	264	0.298643	1	5.69e-06	-0.292513	0.063523	0.0149985	0.0166943	0.00977491	0.000132702
ENSG00000106399.11	11236	1.01652	1775.03	332.068	1.02e-05	7-7640254-G-A	-78353	66	70	0.0795455	1	3.39e-06	0.284527	0.0603094	0.0152985	0.0166943	0.00977491	6.54e-05
ENSG00000115828.15	9253	1.06391	932.852	311.29	2.38e-05	2-37799417-ATT-A	454843	144	159	0.18662	1	4.32e-06	-0.105147	0.0225382	0.0140986	0.0167261	0.00979247	0.000140892
ENSG00000163947.11	7368	1.06289	570.742	315.325	3.88e-05	3-56787374-T-C	-291441	126	147	0.16629	1	8.78e-06	-0.0998018	0.0221348	0.0164983	0.0167632	0.00981318	0.000229669
ENSG00000235098.8	6416	1.02625	1016.74	327.729	1.87e-05	1-1395346-A-G	-26423	218	301	0.34127	1	5.74e-06	-0.407034	0.0884263	0.0176982	0.0167681	0.00981499	0.000117186
ENSG00000218226.1	9318	1.04562	1044.42	326.535	1.98e-05	6-158434274-G-A	-187362	10	11	0.0124717	1	5.88e-06	0.697194	0.151638	0.0148985	0.0167839	0.00982322	0.000120075
ENSG00000211768.1	4726	1.05104	644.704	327.318	3.28e-05	7-142254665-T-A	-542333	246	300	0.339408	1	1.06e-05	-0.275978	0.0617984	0.0159984	0.0168013	0.00983237	0.00019726
ENSG00000104221.12	5439	1.03545	869.301	330.841	2.28e-05	8-37836715-G-A	-13189	228	275	0.311086	1	7.91e-06	0.237939	0.0525023	0.0162984	0.0168048	0.00983335	0.000140463
ENSG00000163346.16	4697	1.03856	572.693	320.691	3.51e-05	1-154392002-C-T	-564121	12	14	0.015873	1	9.29e-06	-0.281156	0.0625355	0.0160984	0.0168121	0.00983659	0.000214957
ENSG00000280927.1	7765	1.04339	849.356	320.011	2.41e-05	4-1348733-G-A	138613	286	373	0.421946	1	5.93e-06	-0.182894	0.0397956	0.0157984	0.0168145	0.00983697	0.000146791
ENSG00000223547.9	7297	1.03345	759.186	320.932	2.59e-05	19-11938793-A-G	-125906	11	11	0.0124717	1	6.63e-06	-0.929281	0.203289	0.0147985	0.016824	0.00984148	0.000159983
ENSG00000251497.2	7010	1.03018	538.567	316.414	3.6e-05	12-122230138-A-C	-851246	26	27	0.030543	1	8.34e-06	-0.814041	0.180089	0.0177982	0.01683	0.009844	0.000223555
ENSG00000082196.20	8739	1.04836	870.577	316.941	2.41e-05	5-34223519-C-A	179687	64	68	0.078341	1	5.34e-06	0.36552	0.079132	0.0154985	0.0168529	0.00985635	0.000145078
ENSG00000169692.12	6923	1.03726	1337.95	332.322	1.5e-05	9-137265054-T-TC	577631	47	47	0.054023	1	5.21e-06	-0.130736	0.0282722	0.0159984	0.0168599	0.00985939	9.17e-05
ENSG00000271161.1	4651	1.06332	320.088	308.214	7e-05	3-47336977-A-G	-162864	311	409	0.46267	1	1.39e-05	-0.261246	0.0593067	0.0147985	0.0169233	0.00989543	0.000409913
ENSG00000179988.13	9060	1.06718	1316.96	324.489	1.73e-05	10-122969358-A-G	14954	227	275	0.311086	1	4.72e-06	-0.243599	0.0524333	0.0147985	0.0169428	0.00990576	0.000100628
ENSG00000156515.21	9026	1.02524	1121.02	325.111	1.71e-05	10-69318770-A-C	48786	14	14	0.015873	1	4.75e-06	-0.275786	0.0593803	0.0152985	0.0169697	0.00992044	0.000105998
ENSG00000280351.2	8959	1.03665	1290.33	327.074	1.56e-05	17-80999441-A-G	-3894	21	24	0.0271493	1	4.59e-06	0.766889	0.164842	0.0158984	0.0169859	0.00992887	9.49e-05
ENSG00000035720.7	7522	1.02958	652.155	322	3.01e-05	4-67491109-C-T	-67619	105	113	0.128118	1	8.14e-06	0.137073	0.0302879	0.0154985	0.0170636	0.00997324	0.000184327
ENSG00000196363.9	10315	1.05337	1845.95	328.769	1.18e-05	9-133991561-C-G	-144212	250	302	0.341629	1	3.54e-06	-0.141732	0.0301019	0.0148985	0.0170825	0.00998322	6.93e-05
ENSG00000168958.19	9075	1.04049	1069.3	327.172	1.92e-05	2-227341541-A-G	16376	103	112	0.127273	1	5.82e-06	-0.21713	0.0472028	0.0165983	0.0170921	0.00998781	0.000115718
ENSG00000135341.17	6970	1.02481	1005.93	330.681	1.92e-05	6-90529207-T-C	-57838	224	271	0.306561	1	6.5e-06	-0.0790194	0.0172695	0.0141986	0.0171281	0.0100078	0.00011799
ENSG00000176055.9	5997	1.04747	734.018	322.461	2.9e-05	5-90450387-G-C	-24381	249	281	0.317873	1	7.92e-06	0.112502	0.0248251	0.0147985	0.0171596	0.0100251	0.000171667
ENSG00000125977.6	4818	1.05855	381.899	315.285	5.83e-05	20-33581480-T-TTG	-530852	22	22	0.0251716	1	1.4e-05	0.295321	0.0670809	0.0154985	0.0171673	0.0100286	0.00033945
ENSG00000112306.7	8149	1.06726	872.457	317.767	2.64e-05	6-132814557-T-G	116	19	19	0.0214932	1	6.11e-06	0.30632	0.0667455	0.0137986	0.0171693	0.0100287	0.00015192
ENSG00000196911.10	7278	1.04678	556.472	313.948	3.81e-05	6-116710807-AT-A	29620	37	38	0.044289	1	8.22e-06	-0.158826	0.0351114	0.0144986	0.0171809	0.0100344	0.000226022
ENSG00000228251.1	6590	1.02694	746.884	325.171	2.62e-05	2-113300612-T-TACAC	709816	156	180	0.207373	1	7.72e-06	0.344868	0.0760044	0.0154985	0.0172324	0.010063	0.00015982
ENSG00000274605.1	7307	1.03383	984.022	328.567	2.05e-05	13-100724711-G-A	635863	58	60	0.0678733	1	6.54e-06	-0.582233	0.127282	0.0154985	0.0172335	0.010063	0.000123558
ENSG00000152242.10	7148	1.03125	978.025	328.909	2.04e-05	18-46236838-T-G	63285	301	412	0.466819	1	6.58e-06	0.0803661	0.0175739	0.0160984	0.0172392	0.0100653	0.000123464
ENSG00000157538.13	8064	1.03868	1155.94	330.164	1.78e-05	21-37222344-C-T	-45439	225	266	0.300905	1	5.9e-06	0.175878	0.0382597	0.0164983	0.0172678	0.0100809	0.000106539
ENSG00000162129.12	7030	1.06368	667.459	317.065	3.43e-05	11-72442340-T-C	7660	60	65	0.0735294	1	8.05e-06	-0.311454	0.0687805	0.0141986	0.0172774	0.0100855	0.000196786
ENSG00000149716.12	8168	1.05387	1193.24	322.712	1.84e-05	11-69687993-C-A	12577	274	333	0.376697	1	4.78e-06	-0.168768	0.0363461	0.0171983	0.0172807	0.0100863	0.000107365
ENSG00000152463.14	9376	1.0361	1270.36	326.198	1.61e-05	10-15038585-T-C	6358	321	410	0.464853	1	4.61e-06	0.209539	0.0450506	0.0169983	0.017292	0.0100909	9.63e-05
ENSG00000184575.11	6667	1.02964	698.773	322.466	2.84e-05	12-64544745-T-G	140395	96	104	0.117914	1	7.76e-06	-0.114449	0.025229	0.0164983	0.0172921	0.0100909	0.000172061
ENSG00000154642.10	9472	1.02523	1440.68	332.576	1.36e-05	21-17782100-A-C	-37286	285	375	0.424208	1	4.72e-06	-0.0723295	0.0155682	0.0154985	0.0173427	0.0101193	8.25e-05
ENSG00000117713.18	5344	1.03855	673.643	323.043	3.08e-05	1-26842150-AGAG-A	146118	46	49	0.057783	1	8.64e-06	-0.108375	0.0240176	0.0161984	0.0173695	0.0101339	0.000182744
ENSG00000116852.14	7836	1.01632	1289.61	334.128	1.47e-05	1-201050206-C-T	26506	46	51	0.0579545	1	5.4e-06	-0.222818	0.0482675	0.0179982	0.0174294	0.0101667	8.99e-05
ENSG00000241525.4	6577	1.01544	1354.76	332.088	1.39e-05	17-502363-T-G	89216	298	406	0.459276	1	4.77e-06	0.26322	0.0566828	0.0159984	0.0174282	0.0101667	8.54e-05
ENSG00000172508.10	5992	1.03714	565.639	315.623	3.66e-05	11-67402068-C-T	-12900	67	83	0.0941043	1	8.28e-06	-0.256431	0.0567106	0.0158984	0.0174613	0.0101842	0.000216822
ENSG00000099246.16	9935	1.06502	774.033	311.918	3e-05	10-27684703-A-G	180529	118	154	0.174208	1	5.81e-06	0.0943773	0.0205144	0.0172983	0.017485	0.010197	0.000170271
ENSG00000112739.16	9862	1.07385	1408.75	324.009	1.71e-05	6-4021653-T-C	386	179	207	0.234694	1	4.6e-06	0.0588499	0.0126511	0.0156984	0.0175129	0.0102122	9.57e-05
ENSG00000167004.12	3804	1.0459	296.959	312.044	7.26e-05	15-43393134-A-G	-353258	262	352	0.39819	1	1.64e-05	-0.088162	0.0201874	0.0153985	0.0175259	0.0102187	0.000422521
ENSG00000272913.1	2252	1.03201	206.509	314.259	9.86e-05	2-96124048-T-C	597816	246	288	0.325792	1	2.51e-05	0.27691	0.0648719	0.0152985	0.0175533	0.0102336	0.000585742
ENSG00000163794.6	5156	1.05012	537.491	315.675	4.1e-05	2-28092227-G-A	783782	74	79	0.0895692	1	9.45e-06	0.344932	0.0767857	0.0173983	0.0175979	0.0102585	0.000236039
ENSG00000039123.15	8395	1.04436	826.765	323.958	2.6e-05	5-55319079-C-T	11319	242	296	0.335227	1	7.37e-06	0.0802456	0.0176447	0.0157984	0.0176125	0.010266	0.000151184
ENSG00000114302.15	3321	1.05082	236.169	313.476	9.36e-05	3-49034017-A-C	186446	60	63	0.071267	1	2.3e-05	-0.225	0.0524697	0.0154985	0.0176183	0.0102682	0.000538059
ENSG00000196549.10	7097	1.05378	620.725	319.438	3.61e-05	3-155078571-C-T	54447	14	14	0.0158371	1	9.23e-06	-0.372801	0.0828893	0.0164983	0.0176345	0.0102766	0.000206327
ENSG00000205268.10	6633	1.05133	614.676	317.241	3.61e-05	8-65939496-G-A	97174	209	269	0.304299	1	8.6e-06	0.0794113	0.0175945	0.0159984	0.017649	0.0102839	0.000207051
ENSG00000102760.12	6856	1.03926	701.387	322.874	3.01e-05	13-41412147-C-T	-45412	83	87	0.0984163	1	8.39e-06	0.210881	0.0466665	0.0147985	0.0176603	0.0102895	0.000175843
ENSG00000100393.12	5619	1.06514	328.127	305.238	7.16e-05	22-41174741-T-C	82955	233	277	0.313348	1	1.3e-05	-0.0553976	0.0125315	0.0145985	0.0176664	0.0102919	0.000401718
ENSG00000163249.11	7121	1.05484	799.63	318.172	2.82e-05	2-207708597-G-A	-2943	116	136	0.155251	1	6.67e-06	-0.238441	0.0521749	0.0174982	0.0176689	0.0102923	0.000160606
ENSG00000278831.1	8648	1.04826	1328.82	328.909	1.65e-05	10-124635086-TTTTTTA-T	11481	298	395	0.447727	1	5.2e-06	0.268106	0.0579717	0.0164983	0.0176768	0.0102959	9.5e-05
ENSG00000215915.9	6563	1.01244	1111.73	331.313	1.7e-05	1-1480737-C-T	31048	15	18	0.0211268	1	5.81e-06	-0.878215	0.1909	0.0163984	0.0177312	0.0103257	0.000103233
ENSG00000048405.9	6366	1.04212	545.645	313.108	3.93e-05	7-127304206-T-C	-127718	135	147	0.16629	1	8.28e-06	0.146686	0.0324403	0.0163984	0.0177319	0.0103257	0.000227726
ENSG00000226469.1	4374	1.0541	353.34	311.667	6.39e-05	12-111856569-T-G	-70449	131	152	0.172727	1	1.39e-05	0.32769	0.0744032	0.0179982	0.017747	0.0103334	0.00036272
ENSG00000277496.1	9684	1.03986	1650.94	326.436	1.29e-05	20-62648960-G-A	-1807	42	43	0.0486425	1	3.63e-06	0.390573	0.0830462	0.0158984	0.0177661	0.0103435	7.48e-05
ENSG00000167595.14	7240	1.03777	980.629	325.082	2.16e-05	19-35701479-A-AAAAT	-56664	125	141	0.160959	1	6.18e-06	-0.206234	0.0449625	0.0168983	0.0177933	0.0103583	0.000125283
ENSG00000145287.10	7976	1.03839	929.231	323.781	2.28e-05	4-83299091-C-T	162016	185	214	0.24263	1	6.32e-06	-0.176512	0.038524	0.0160984	0.0178176	0.0103713	0.000132426
ENSG00000111796.3	8836	1.03775	827.271	315.699	2.56e-05	12-9478766-G-C	-129120	310	406	0.460227	1	5.49e-06	-0.140514	0.0304609	0.0174982	0.0178271	0.0103757	0.000148497
ENSG00000115904.12	7949	1.02106	706.512	313.383	2.8e-05	2-39389311-G-C	264966	109	141	0.159502	1	5.61e-06	-0.116851	0.0253583	0.0161984	0.0178446	0.0103848	0.000166294
ENSG00000167664.8	8571	1.02694	1885.35	337.439	1.08e-05	19-4294359-G-T	-8072	280	356	0.402715	1	4.29e-06	-0.126615	0.0271312	0.0174982	0.017855	0.0103898	6.33e-05
ENSG00000119979.16	7850	1.04431	1021.66	325.889	2.14e-05	10-119114555-G-A	10463	274	343	0.388009	1	6.28e-06	-0.110177	0.0240383	0.0152985	0.0178664	0.0103954	0.00012233
ENSG00000105426.16	8750	1.0219	1641.97	333.806	1.21e-05	19-5406617-C-A	65814	18	18	0.0204082	1	4.33e-06	-0.757824	0.162458	0.0176982	0.017879	0.0104016	7.17e-05
ENSG00000065534.18	7450	1.05428	766.708	315.704	2.97e-05	3-123759832-G-A	-124499	62	79	0.0893665	1	6.51e-06	-0.303158	0.0662606	0.0173983	0.0178835	0.0104031	0.000167262
ENSG00000168763.15	2933	1.06558	243.962	307.965	9.76e-05	2-96822008-T-TTA	5763	58	63	0.0729167	1	2.05e-05	-0.229102	0.0530827	0.0157984	0.017886	0.0104035	0.000540846
ENSG00000171159.4	5679	1.05847	693.761	317.792	3.34e-05	9-128179462-C-G	19202	210	254	0.28733	1	8e-06	-0.0801669	0.0176993	0.0156984	0.0179126	0.0104177	0.000186841
ENSG00000088451.10	8839	1.02748	1270.93	329.411	1.6e-05	13-95468683-G-A	872426	169	189	0.214773	1	5.12e-06	0.130734	0.0282463	0.0160984	0.0179142	0.0104177	9.41e-05
ENSG00000153044.9	4436	1.06419	487.254	313.541	4.88e-05	5-69270080-AAAAATT-A	80532	209	242	0.273973	1	1.08e-05	-0.216447	0.0485113	0.0159984	0.0179785	0.010454	0.000269901
ENSG00000226972.2	8428	1.05381	1017.89	319.968	2.24e-05	2-43934821-T-C	-335800	16	16	0.0180995	1	5.45e-06	0.875177	0.189664	0.0161984	0.0179987	0.0104647	0.00012584
ENSG00000166855.9	5870	1.03216	622.657	321.862	3.36e-05	15-65326194-C-A	140852	300	395	0.447489	1	9.18e-06	-0.136935	0.0304395	0.0166983	0.0180141	0.0104725	0.000194389
ENSG00000138190.16	7591	1.04593	757.834	322.447	2.93e-05	10-92391372-AACAC-A	-443341	49	56	0.0636364	1	8e-06	0.198038	0.0437225	0.0146985	0.0180342	0.0104831	0.000165611
ENSG00000283525.1	9253	1.02343	1054.38	328.225	1.91e-05	19-44453826-G-A	763824	124	134	0.151584	1	5.99e-06	-0.25075	0.0545855	0.0153985	0.0180397	0.0104852	0.00011215
ENSG00000090263.15	6451	1.02001	881.003	329.255	2.26e-05	7-140965323-T-TA	-49905	13	13	0.0147059	1	7.45e-06	-0.395109	0.0869266	0.0173983	0.0180635	0.0104979	0.000132985
ENSG00000253276.2	7399	1.03143	1032.46	325.959	2.03e-05	7-106337972-T-C	-323024	118	136	0.154195	1	5.93e-06	-0.16981	0.0369493	0.0169983	0.0180964	0.010516	0.000117013
ENSG00000001036.13	6929	1.03119	1014.12	326.786	2.06e-05	6-143422900-C-T	-88790	214	250	0.282955	1	6.22e-06	0.142666	0.0311125	0.0143986	0.0181031	0.0105187	0.000119053
ENSG00000254004.6	6256	1.03517	523.437	317.398	4.07e-05	19-37393334-CTCTATCTATCTATCTA-C	864674	317	426	0.482877	1	9.91e-06	0.0815498	0.0181972	0.0163984	0.0181203	0.0105276	0.000233088
ENSG00000107954.10	5943	1.05221	516.289	312.9	4.43e-05	10-103573856-C-T	79877	182	202	0.229025	1	9.46e-06	-0.154104	0.034306	0.0171983	0.018148	0.0105426	0.000247058
ENSG00000198003.11	7274	1.05183	728.155	317.876	3.14e-05	19-11240305-C-T	-195434	14	14	0.015873	1	7.47e-06	-1.09642	0.241245	0.0156984	0.0181512	0.0105434	0.000175011
ENSG00000158545.15	10429	1.02599	1508.31	322.396	1.36e-05	16-88600289-C-G	29908	73	74	0.0837104	1	3.35e-06	0.140765	0.0298207	0.0177982	0.0181563	0.0105452	7.89e-05
ENSG00000051382.8	5907	1.03057	575.282	320.563	3.64e-05	3-138956426-C-T	121488	19	19	0.021542	1	9.67e-06	0.400742	0.0893094	0.0167983	0.0181791	0.0105574	0.000209507
ENSG00000129226.13	7728	1.0509	1368.1	331.019	1.67e-05	17-7581464-G-A	1997	23	24	0.0271493	1	5.65e-06	-0.173298	0.0376199	0.0166983	0.0182483	0.0105965	9.29e-05
ENSG00000279443.1	5839	1.01416	712.562	328.598	2.75e-05	1-29544440-A-G	999980	106	117	0.132653	1	9.09e-06	0.443718	0.0985833	0.0168983	0.0182509	0.0105968	0.000161815
ENSG00000259319.1	6101	1.01941	1038.54	334.538	1.93e-05	14-75445209-A-G	17494	311	414	0.468326	1	7.41e-06	0.232383	0.0511128	0.0178982	0.0182622	0.0106021	0.00011263
ENSG00000124215.16	7882	1.04524	1533.11	334.755	1.46e-05	20-59867946-C-A	-90481	38	50	0.0566893	1	5.49e-06	-0.4505	0.0976608	0.0156984	0.0182638	0.0106021	8.17e-05
ENSG00000135932.10	7841	1.04593	1009.22	323.611	2.22e-05	2-230781074-T-C	68229	233	286	0.324263	1	6.1e-06	-0.0608664	0.0132612	0.0167983	0.0182731	0.0106064	0.000124362
ENSG00000137880.5	6124	1.05078	655.653	318.726	3.5e-05	15-40672841-T-C	-91179	152	174	0.197727	1	8.69e-06	-0.250037	0.0554291	0.0176982	0.0182904	0.0106153	0.000193838
ENSG00000196407.11	5967	1.06544	572.654	314.52	4.25e-05	1-151961323-T-G	107626	263	319	0.361364	1	9.5e-06	-0.233486	0.0519888	0.0164983	0.0183107	0.010626	0.000230385
ENSG00000271856.1	6647	1.0263	641.12	319.227	3.23e-05	3-107508102-G-C	-617719	180	201	0.227376	1	8.08e-06	0.10714	0.0236656	0.0158984	0.0183219	0.0106314	0.00018586
ENSG00000133641.17	6010	1.05971	418.774	313.524	5.69e-05	12-88948953-A-G	914821	89	98	0.11086	1	1.29e-05	0.141468	0.0319958	0.0149985	0.0183523	0.0106479	0.00031048
ENSG00000143858.11	6517	1.04382	1161.26	329.887	1.93e-05	1-202356947-T-G	-353470	280	372	0.420814	1	6.37e-06	-0.185419	0.0404827	0.0177982	0.0183618	0.0106523	0.000107489
ENSG00000152503.9	8873	1.04136	793.786	318.715	2.79e-05	5-115306513-T-A	125967	277	342	0.387755	1	6.72e-06	0.224544	0.0491518	0.0162984	0.0183938	0.0106698	0.000156233
ENSG00000214654.7	5823	1.03369	712.42	322.162	3.02e-05	9-121102274-G-A	308723	29	30	0.0339367	1	8.22e-06	-0.550705	0.121743	0.0166983	0.0184185	0.010683	0.000170592
ENSG00000260912.1	8866	1.03698	1202.6	321.852	1.81e-05	9-19448275-A-G	-4934	283	370	0.418552	1	4.56e-06	0.21941	0.0471492	0.0161984	0.0184344	0.0106911	0.000101946
ENSG00000159792.9	4845	1.03068	332.707	311.881	6.4e-05	16-68292014-TC-T	398742	19	19	0.0214932	1	1.41e-05	-0.384147	0.0872633	0.0152985	0.018473	0.0107123	0.000362332
ENSG00000170379.19	4931	1.03495	534.925	322.481	4.06e-05	7-143735361-G-C	114411	76	84	0.0950226	1	1.16e-05	0.301801	0.0678856	0.0181982	0.0184917	0.0107221	0.000227948
ENSG00000079462.7	6646	1.04402	533.68	314.279	4.23e-05	19-42373240-G-A	69694	64	68	0.0769231	1	9.36e-06	0.238446	0.0530558	0.0178982	0.0185157	0.0107349	0.000233992
ENSG00000165813.18	6836	1.00481	984.716	331.055	1.95e-05	10-114135200-C-G	-39020	270	339	0.384354	1	6.7e-06	0.064443	0.0141042	0.0173983	0.0186025	0.0107841	0.000114116
ENSG00000164080.13	4180	1.03994	278.146	313.187	8.02e-05	3-51604449-C-G	62869	129	138	0.156109	1	1.91e-05	0.1819	0.0419888	0.0170983	0.0186267	0.0107969	0.000444125
ENSG00000166783.21	4291	1.03214	656.566	324.15	3.3e-05	16-15704353-G-T	61187	284	351	0.397059	1	9.68e-06	0.0909494	0.02027	0.0187981	0.0186651	0.0108181	0.000184345
ENSG00000167996.15	6127	1.05555	777.534	318.809	3.07e-05	11-61937877-A-T	-29783	304	420	0.475113	1	7.5e-06	-0.0747007	0.0164397	0.0169983	0.0186752	0.0108228	0.000165471
ENSG00000131187.9	6882	1.04661	1083.42	326.295	2.12e-05	5-177416440-A-C	6864	154	182	0.206349	1	6.32e-06	-0.168234	0.0367182	0.0168983	0.0186972	0.0108345	0.000116049
ENSG00000205155.7	7231	1.01908	1160.96	335.149	1.77e-05	19-36149867-T-C	404753	35	35	0.0395928	1	6.86e-06	0.187416	0.0410654	0.0170983	0.0187061	0.0108385	0.000100663
ENSG00000240230.5	10631	1.03917	1551.72	325.49	1.44e-05	7-973642-C-T	-1957	30	33	0.0373303	1	3.98e-06	-0.510874	0.109082	0.0176982	0.0187144	0.0108421	7.95e-05
ENSG00000109475.16	6980	1.02871	846.093	330.052	2.53e-05	4-108907628-G-C	287062	140	157	0.178005	1	8.67e-06	-0.0782879	0.0173525	0.0164983	0.0187279	0.0108488	0.000141749
ENSG00000159884.11	5972	1.05824	708.255	320.858	3.42e-05	9-35661060-C-G	2770	45	49	0.0554299	1	9.07e-06	-0.357727	0.0794712	0.0162984	0.0187565	0.0108642	0.000182911
ENSG00000188994.12	7792	1.06267	603.38	316.077	4.09e-05	6-87352119-C-T	196833	277	336	0.380682	1	9.54e-06	0.0558501	0.0124388	0.0157984	0.0187709	0.0108714	0.000217129
ENSG00000264278.1	10994	1.05519	1647.86	323.866	1.45e-05	18-76905646-A-G	83351	29	33	0.037415	1	3.8e-06	-0.679364	0.144748	0.0158984	0.0187756	0.0108731	7.8e-05
ENSG00000125611.15	6588	1.04856	678.525	318.095	3.44e-05	2-112132154-T-G	-452086	200	235	0.26644	1	8.37e-06	-0.140797	0.0311544	0.0160984	0.0188411	0.0109098	0.000186228
ENSG00000243649.8	29076	1.10032	514.019	282.333	5.58e-05	6-31813108-C-G	-132565	81	90	0.102041	1	4.18e-06	-0.352469	0.075439	0.0139986	0.0188923	0.0109384	0.000279622
ENSG00000173848.18	10990	1.02308	1743.59	333.331	1.21e-05	10-5553380-G-C	140829	123	144	0.162896	1	4.26e-06	0.223866	0.0479555	0.0166983	0.018901	0.0109422	6.78e-05
ENSG00000065911.11	5892	1.0467	756.455	322.8	3.09e-05	2-74181367-G-A	-17195	299	371	0.420507	1	8.61e-06	0.0937144	0.0207649	0.0173983	0.0189788	0.0109853	0.000166245
ENSG00000267543.1	8847	1.04899	1477.12	328.445	1.6e-05	17-76561975-C-T	12024	160	180	0.20362	1	4.93e-06	0.319127	0.068829	0.0159984	0.0189794	0.0109853	8.56e-05
ENSG00000105808.17	5816	1.05728	597.114	317.487	4.09e-05	7-102473462-C-T	-143295	199	213	0.245392	1	1e-05	-0.362567	0.0809377	0.0167983	0.019001	0.0109967	0.000216418
ENSG00000256294.7	8409	1.03224	1248.06	331.005	1.77e-05	19-44113339-G-T	1099	99	107	0.121315	1	6e-06	-0.247085	0.053794	0.0182982	0.0190238	0.0110087	9.7e-05
ENSG00000271967.1	8419	1.06485	755.855	321.763	3.34e-05	6-70485739-C-T	-110699	280	373	0.421946	1	9.09e-06	-0.288043	0.0639968	0.0169983	0.0190548	0.0110252	0.00017429
ENSG00000179820.15	10824	1.02047	2590.59	337.218	8.12e-06	19-53894210-C-T	27987	20	20	0.0226244	1	3.14e-06	-0.309588	0.0653892	0.0179982	0.0190562	0.0110252	4.53e-05
ENSG00000260325.1	5832	1.05288	577.482	317.076	4.17e-05	17-41798039-G-A	-323392	149	163	0.185227	1	1.01e-05	-0.317134	0.0708263	0.0173983	0.019065	0.0110291	0.000221264
ENSG00000224863.2	6123	1.0235	509.87	321.867	4.18e-05	1-46438243-T-G	-13038	313	422	0.478409	1	1.18e-05	-0.268048	0.060339	0.0162984	0.0190692	0.0110304	0.000231945
ENSG00000184076.13	6867	1.04648	637.984	315.288	3.68e-05	22-29767343-G-A	-26	323	430	0.487528	1	8.23e-06	0.0838677	0.0185422	0.0173983	0.0190817	0.0110365	0.000196996
ENSG00000211867.1	8993	1.01854	1560.41	337.668	1.34e-05	14-22602751-G-A	80711	125	137	0.154977	1	5.49e-06	0.392391	0.0850641	0.0165983	0.0191006	0.0110463	7.48e-05
ENSG00000261821.2	5461	1.0045	689.574	327.318	2.85e-05	15-74340662-A-C	-24773	216	256	0.290249	1	9.1e-06	0.323883	0.0719613	0.0172983	0.0191103	0.0110496	0.000162814
ENSG00000167523.13	7243	1.05113	766.328	310.2	3.12e-05	16-89729451-G-A	71605	47	51	0.0578231	1	5.73e-06	-0.48129	0.104548	0.0170983	0.0191088	0.0110496	0.000165994
ENSG00000270878.1	7369	1.06011	682.077	314.756	3.65e-05	14-63602713-G-A	7422	38	39	0.0443182	1	8.02e-06	0.551777	0.12183	0.0185981	0.0191611	0.0110778	0.000190837
ENSG00000269681.1	9521	1.04141	1844.9	330.967	1.25e-05	19-51164117-C-T	8493	52	53	0.0599548	1	4.09e-06	0.715923	0.153073	0.020298	0.0191856	0.0110908	6.72e-05
ENSG00000132024.17	7689	1.04584	1304.84	324.664	1.8e-05	19-13558938-A-AAAACAC	-347515	254	313	0.354072	1	4.99e-06	-0.0868897	0.0187505	0.0171983	0.0192077	0.0111024	9.62e-05
ENSG00000158042.8	9555	1.05619	1181.19	322.283	2.08e-05	11-7001898-C-T	318497	52	55	0.0622172	1	5.41e-06	-0.345833	0.0749159	0.0174982	0.0192216	0.0111093	0.000109107
ENSG00000167797.7	6060	1.03689	606.986	318.037	3.75e-05	11-67408221-T-C	-100410	57	63	0.071267	1	9.2e-06	-0.128896	0.0286551	0.0170983	0.0192373	0.0111172	0.000201921
ENSG00000106635.7	4211	1.02919	557.55	322.676	3.95e-05	7-73598939-T-C	40937	205	237	0.268182	1	1.13e-05	-0.123127	0.0276624	0.0189981	0.0192488	0.0111227	0.000215376
ENSG00000143374.16	4530	1.02927	491.084	326.104	4.49e-05	1-150427667-C-T	-59697	297	402	0.455581	1	1.46e-05	-0.107831	0.0245399	0.0170983	0.0192709	0.0111343	0.000244575
ENSG00000163739.4	6322	1.01441	706.396	330.652	2.94e-05	4-73869527-A-G	134	221	269	0.304299	1	1.04e-05	-0.170232	0.0380803	0.0171983	0.0192899	0.0111441	0.00016334
ENSG00000254941.1	8524	1.0484	899.487	320.357	2.66e-05	11-124808045-C-T	-224	267	340	0.384615	1	6.71e-06	0.242464	0.0530702	0.0192981	0.0193107	0.011155	0.000140429
ENSG00000133321.10	5840	1.05365	592.458	316.356	4.13e-05	11-64228613-G-A	691804	73	81	0.091629	1	9.75e-06	-0.180759	0.0403011	0.0186981	0.019335	0.0111668	0.000216097
ENSG00000260884.1	7963	1.02957	1336.28	330.44	1.66e-05	16-73500315-TTTTG-T	-814831	27	28	0.0316742	1	5.49e-06	0.678173	0.147022	0.0193981	0.0193353	0.0111668	9e-05
ENSG00000270307.1	7648	1.06516	375.805	303.388	6.82e-05	5-99670008-G-T	-382589	213	254	0.28733	1	1.15e-05	-0.228135	0.0512936	0.0171983	0.0193685	0.0111849	0.000350783
ENSG00000230777.1	6548	1.02383	717.822	326.607	3.02e-05	1-175822508-A-C	-99467	11	11	0.0124717	1	9.48e-06	1.29404	0.288106	0.0185981	0.0193757	0.0111879	0.000164907
ENSG00000097021.19	7751	1.01783	1172.15	327.51	1.8e-05	1-6393579-G-A	25	92	96	0.109091	1	5.48e-06	0.274298	0.0594588	0.0185981	0.0193907	0.0111953	9.94e-05
ENSG00000175322.11	8182	1.07443	876.195	313.637	3.04e-05	18-14073242-ATATTTATT-A	-59248	150	175	0.199772	1	6.25e-06	0.192164	0.0419163	0.0157984	0.0194101	0.0112054	0.000154012
ENSG00000271778.1	7015	1.02581	573.622	322.623	3.83e-05	3-159013226-A-G	230679	118	131	0.14819	1	1.09e-05	0.354543	0.0795032	0.020498	0.0194715	0.0112389	0.000207455
ENSG00000270954.1	7761	1.03829	905.786	325.572	2.55e-05	9-74871543-A-G	67070	230	278	0.314773	1	7.6e-06	0.269901	0.0594364	0.0186981	0.0194722	0.0112389	0.000135818
ENSG00000141456.14	9031	1.04735	1175.58	323.291	2.04e-05	17-3962208-A-T	-742021	98	108	0.122449	1	5.48e-06	0.110605	0.0239759	0.0188981	0.0194908	0.0112484	0.000107159
ENSG00000175087.9	5502	1.04362	729.597	328.025	3.25e-05	1-26155920-G-A	44755	143	158	0.178733	1	1.07e-05	-0.105287	0.0235886	0.0171983	0.0195001	0.0112527	0.000170986
ENSG00000273058.2	9694	1.03037	1397.75	330.282	1.61e-05	1-236536155-C-T	-549	49	52	0.0588235	1	5.27e-06	0.518123	0.112105	0.0165983	0.0195167	0.0112611	8.62e-05
ENSG00000231123.1	7955	1.0666	1213.07	329.264	2.14e-05	21-38338539-C-G	99875	293	374	0.424036	1	7.02e-06	-0.238425	0.0523042	0.0176982	0.0195191	0.0112613	0.000109086
ENSG00000104064.16	7287	1.05483	464.916	306.364	5.35e-05	15-50342324-C-CT	-12634	41	45	0.0523256	1	9.51e-06	-0.250536	0.0557887	0.0157984	0.019587	0.0112993	0.000276208
ENSG00000261286.1	13275	1.04411	2587.24	328.466	9.23e-06	16-84477782-G-A	10421	303	382	0.432127	1	2.68e-06	0.311623	0.0653479	0.0170983	0.019621	0.0113177	4.83e-05
ENSG00000086504.15	6522	1.0512	1171.39	325.933	2.1e-05	16-320067-C-T	-50460	18	18	0.020362	1	6.16e-06	0.237551	0.0517842	0.0186981	0.0196413	0.0113282	0.000108619
ENSG00000120438.11	8432	1.0298	971.407	328.114	2.32e-05	6-159834902-G-A	45153	93	99	0.112756	1	7.4e-06	-0.176128	0.0387361	0.0181982	0.0196439	0.0113285	0.000123827
ENSG00000127884.4	5596	1.04444	771.361	323.907	3.1e-05	10-133272740-A-AC	-100949	132	143	0.162132	1	8.97e-06	0.12423	0.0275826	0.0170983	0.019649	0.0113303	0.000162074
ENSG00000010818.9	6502	1.04566	860.946	325.304	2.8e-05	6-142583514-T-C	-373184	19	19	0.0214932	1	8.34e-06	0.28619	0.0633118	0.0170983	0.0196575	0.011334	0.000145675
ENSG00000115841.19	8996	1.04516	965.06	319.709	2.49e-05	2-37958500-T-A	35313	277	354	0.400458	1	6.08e-06	-0.183837	0.0400496	0.0178982	0.0196624	0.0113357	0.000129789
ENSG00000173402.11	3321	1.03365	226.02	312.737	0.000101516	3-49579584-C-CT	110881	52	55	0.0635104	1	2.48e-05	0.297087	0.0695539	0.019498	0.0196868	0.0113486	0.000537533
ENSG00000233762.3	7844	1.06144	875.23	321.159	2.93e-05	2-171566763-C-T	49047	27	30	0.0339367	1	7.7e-06	-0.352826	0.0777496	0.0169983	0.0196956	0.0113525	0.000149228
ENSG00000148429.14	8908	1.04051	1349.01	324.084	1.75e-05	10-11710981-GT-G	113264	268	346	0.39229	1	4.73e-06	-0.139826	0.0300989	0.0192981	0.0197216	0.0113663	9.17e-05
ENSG00000047315.15	9853	1.04946	1139.73	324.421	2.15e-05	4-56303333-G-A	-675491	127	138	0.156818	1	6.03e-06	-0.119256	0.0259698	0.0189981	0.0197362	0.0113735	0.000111133
ENSG00000164933.11	8391	1.03816	804.205	323.671	2.91e-05	8-103400160-C-A	-7624	308	411	0.465909	1	8.29e-06	0.0981818	0.0217145	0.0161984	0.0197424	0.0113759	0.000152922
ENSG00000102904.14	4779	1.04494	324.534	312.289	7.43e-05	16-68401301-G-A	594536	217	258	0.291855	1	1.7e-05	-0.300238	0.068875	0.0169983	0.0197578	0.0113836	0.000385666
ENSG00000196588.14	5017	1.04374	448.557	318.44	5.36e-05	22-39643946-G-A	-992756	21	21	0.0237557	1	1.41e-05	0.176237	0.0400348	0.0178982	0.0197938	0.0114032	0.000278185
ENSG00000167302.10	8645	1.0674	1211.46	324.939	2.18e-05	17-81278573-G-A	39482	150	169	0.191176	1	6.23e-06	0.106254	0.0231748	0.0191981	0.019816	0.0114148	0.000109451
ENSG00000163785.12	7303	1.07231	989.943	321.401	2.72e-05	3-134276596-G-C	25852	105	116	0.131519	1	7.13e-06	0.10271	0.0225489	0.0178982	0.0198356	0.0114248	0.000135597
ENSG00000176293.19	5973	1.04872	680.792	318.767	3.62e-05	19-58054063-C-T	-5176	198	232	0.263039	1	9.05e-06	0.195039	0.0433236	0.0178982	0.0198714	0.0114443	0.000185689
ENSG00000111961.17	8918	1.05406	1313.07	324.786	1.92e-05	6-148223597-T-G	-118996	59	63	0.071267	1	5.36e-06	-0.429201	0.0929343	0.0181982	0.0198764	0.011446	9.76e-05
ENSG00000146433.8	9402	1.06025	921.435	318.411	2.8e-05	6-158159878-G-A	-376558	13	13	0.0147392	1	6.67e-06	0.276935	0.0605974	0.0173983	0.0198829	0.0114485	0.000141319
ENSG00000235795.1	7646	1.01587	848.347	329.184	2.54e-05	1-101759686-G-A	764213	98	104	0.118182	1	8.46e-06	0.423996	0.0938666	0.0192981	0.0198989	0.0114565	0.000136557
ENSG00000116667.12	5807	1.06265	620.497	320.447	4.2e-05	1-184370808-T-G	-16250	149	170	0.192744	1	1.13e-05	0.109515	0.0246032	0.019598	0.0199037	0.0114569	0.000211128
ENSG00000275964.1	10243	1.07553	940.176	316.881	2.91e-05	13-19694571-T-C	-169287	69	75	0.0854214	1	6.63e-06	0.356783	0.0780511	0.0167983	0.0199035	0.0114569	0.000143925
ENSG00000266075.2	10740	1.05348	1872.27	331.512	1.34e-05	1-3995519-G-T	212704	273	353	0.400227	1	4.51e-06	-0.310492	0.0666848	0.0188981	0.0199184	0.0114642	6.84e-05
ENSG00000257696.1	6591	1.04795	710.468	319.529	3.47e-05	12-100764472-T-C	621414	126	139	0.15724	1	8.84e-06	-0.359229	0.0797032	0.0172983	0.0199555	0.0114844	0.00017758
ENSG00000120903.12	9398	1.04872	916.809	314.286	2.7e-05	8-27464149-T-C	-15734	16	16	0.0180995	1	5.56e-06	-0.900475	0.195321	0.0161984	0.0199708	0.011492	0.00013789
ENSG00000231473.2	7334	1.03314	600.977	316.295	3.87e-05	13-48280414-T-A	-23247	224	279	0.315611	1	9.02e-06	0.306401	0.0680495	0.0174982	0.0199894	0.0115015	0.00020193
ENSG00000174695.9	6930	1.02631	964.086	326.521	2.35e-05	5-83096176-C-T	18313	24	25	0.0282805	1	7.14e-06	0.167539	0.0367829	0.0188981	0.0200669	0.0115449	0.000123605
ENSG00000219102.3	8115	1.04297	1110.16	325.756	2.19e-05	1-54393091-A-G	417060	291	386	0.436652	1	6.42e-06	0.300687	0.0656768	0.019498	0.0200741	0.0115478	0.000112187
ENSG00000175467.14	4730	1.05548	421.817	311.003	6.06e-05	11-65990406-AAAGT-A	28717	301	381	0.431973	1	1.28e-05	-0.0513612	0.0116121	0.0166983	0.0200981	0.0115604	0.000304926
ENSG00000027075.14	6605	1.06491	744.37	316.58	3.57e-05	14-61536865-A-C	349306	184	209	0.236425	1	8.29e-06	-0.0993056	0.0219631	0.0180982	0.0201068	0.0115631	0.000177008
ENSG00000140259.6	3966	1.00892	338.139	318.144	6.24e-05	15-43805907-C-T	-18895	88	93	0.105442	1	1.66e-05	0.164553	0.0377069	0.020298	0.0201068	0.0115631	0.00033609
ENSG00000139974.15	6206	1.05124	706.772	320.752	3.56e-05	14-61891242-G-GCA	909883	258	307	0.347477	1	9.48e-06	-0.179	0.0398532	0.020298	0.020121	0.01157	0.000180033
ENSG00000139880.19	8465	1.0441	1484.57	332.242	1.65e-05	14-23057673-G-A	135	67	70	0.0791855	1	5.79e-06	0.401264	0.0872061	0.0177982	0.020131	0.0115746	8.41e-05
ENSG00000086015.20	5423	1.06945	354.719	306.243	7.63e-05	1-45771128-C-T	-15859	235	286	0.323529	1	1.44e-05	-0.133104	0.030278	0.0167983	0.0201333	0.0115747	0.000375655
ENSG00000184857.7	13152	1.03977	1700.06	324.868	1.42e-05	16-7806903-T-C	-990745	39	39	0.0441177	1	3.82e-06	-0.521701	0.111185	0.0181982	0.0201457	0.0115806	7.26e-05
ENSG00000076944.15	10319	1.03927	1865.39	331.703	1.29e-05	19-6997929-C-T	-639062	59	61	0.0690045	1	4.34e-06	-0.0879191	0.01885	0.0191981	0.020218	0.011621	6.61e-05
ENSG00000280254.1	9024	1.03615	1176.22	323.536	2.02e-05	17-4791884-G-T	4827	82	83	0.0938914	1	5.46e-06	-0.411538	0.0891948	0.0191981	0.0202266	0.0116247	0.000104004
ENSG00000211844.1	8997	1.03921	1571.88	335.236	1.54e-05	14-22505082-C-T	11157	25	26	0.0294785	1	5.89e-06	-0.785566	0.170876	0.0214978	0.0202554	0.0116389	7.85e-05
ENSG00000187244.10	7873	1.01026	1175.47	328.827	1.82e-05	19-44553995-G-T	-255064	189	212	0.240363	1	5.78e-06	0.18953	0.0411869	0.0171983	0.0202537	0.0116389	9.71e-05
ENSG00000281691.1	4067	1.05113	206.603	305.958	0.000122663	3-49380674-AAATAAT-A	-719307	118	130	0.150463	1	2.52e-05	-0.311028	0.0728911	0.0179982	0.0202743	0.0116485	0.000615508
ENSG00000162971.10	5605	1.04729	524.906	315.864	4.76e-05	2-199007397-TTTTA-T	-941075	35	35	0.0395928	1	1.13e-05	0.287513	0.0645828	0.019598	0.0202801	0.0116507	0.000239931
ENSG00000273188.1	8144	1.03921	1184.67	321.739	2.05e-05	22-50186842-T-C	-5560	120	132	0.149321	1	5.21e-06	0.307515	0.066496	0.0156984	0.0203319	0.0116792	0.000104101
ENSG00000115541.10	5331	1.03723	514.674	322.627	4.67e-05	2-197038299-A-T	-461976	11	11	0.0125858	1	1.37e-05	0.442989	0.100492	0.0173983	0.0203505	0.0116887	0.000238348
ENSG00000107862.4	4859	1.0562	301.009	303.722	8.63e-05	10-103163863-AAAAAAAAC-A	918331	101	111	0.130896	1	1.54e-05	0.123064	0.0280921	0.0169983	0.0203789	0.0117037	0.000428061
ENSG00000111859.16	8921	1.04245	1322.92	329.262	1.86e-05	6-11452236-T-C	69888	202	253	0.286199	1	6.02e-06	0.0869398	0.0189307	0.019798	0.0204383	0.0117366	9.4e-05
ENSG00000237638.1	7789	1.03521	1166.25	331.66	2.05e-05	2-65701723-C-A	796586	79	86	0.0972851	1	7.24e-06	0.35417	0.0778112	0.0188981	0.0204456	0.0117396	0.000104634
ENSG00000088766.11	9247	1.02758	1502.18	332.307	1.55e-05	20-6290422-G-A	284332	189	228	0.257919	1	5.4e-06	-0.123253	0.0266991	0.019898	0.0204534	0.0117429	7.96e-05
ENSG00000225921.6	7471	1.02585	1006.05	325.698	2.3e-05	6-12982603-G-A	-632724	14	14	0.0158371	1	6.77e-06	-0.569747	0.124762	0.020498	0.020492	0.0117638	0.000118304
ENSG00000254505.9	8088	1.03064	1261.03	333.627	1.87e-05	14-24481625-C-T	267756	11	11	0.0124434	1	6.96e-06	-0.464332	0.101814	0.019998	0.0205236	0.0117808	9.56e-05
ENSG00000236905.2	7765	1.01395	891.049	327.273	2.47e-05	1-212851895-T-C	27868	55	56	0.0654206	1	7.74e-06	0.58809	0.129622	0.019598	0.0205408	0.0117894	0.000129331
ENSG00000122043.10	8937	1.05004	1382.82	331.502	1.85e-05	13-29999552-A-ATTTT	63647	295	373	0.422903	1	6.41e-06	0.290487	0.0634447	0.0184982	0.0205541	0.0117958	9.17e-05
ENSG00000275088.1	12361	1.04731	2630.12	330.181	9.62e-06	16-86109147-GTTTT-G	963146	314	410	0.464037	1	2.98e-06	0.30663	0.0646086	0.0193981	0.0205592	0.0117975	4.79e-05
ENSG00000128617.2	6793	1.04036	743.795	323.259	3.31e-05	7-128861702-C-G	85912	15	16	0.0181818	1	9.45e-06	1.04726	0.233129	0.019798	0.020575	0.0118054	0.000166295
ENSG00000049246.14	7118	1.04342	965.404	320.731	2.58e-05	1-7819792-A-AT	35472	320	412	0.466667	1	6.57e-06	-0.238452	0.0521399	0.020398	0.0205875	0.0118113	0.000129157
ENSG00000169885.9	7260	1.03653	1169.26	326.492	2.08e-05	1-1931966-T-C	17139	261	325	0.367816	1	6.21e-06	0.306647	0.0668677	0.019698	0.0206169	0.011827	0.00010473
ENSG00000231234.2	7533	1.05537	240.411	298.607	0.000109102	7-67418423-G-A	994530	252	316	0.357466	1	1.74e-05	0.28282	0.0649611	0.0173983	0.020648	0.0118423	0.000534785
ENSG00000167536.13	3874	1.04683	452.345	317.805	5.61e-05	17-27925830-T-C	-977241	163	179	0.203409	1	1.45e-05	-0.128998	0.0293522	0.0182982	0.0206465	0.0118423	0.000278083
ENSG00000253816.3	765	1.0431	103.573	316.877	0.000241256	5-71014171-C-G	755241	288	372	0.421911	1	7.59e-05	-0.193011	0.0482272	0.0209979	0.0206591	0.0118475	0.00120201
ENSG00000155016.17	6858	1.02739	796.254	325.647	2.96e-05	4-107932139-C-T	770	14	14	0.0158371	1	8.98e-06	0.582746	0.129393	0.0183982	0.0207543	0.0119009	0.000150093
ENSG00000155096.13	8125	1.02862	916.152	328.355	2.59e-05	8-102913808-G-A	19944	157	176	0.199546	1	8.42e-06	-0.0883607	0.0195573	0.0186981	0.0207803	0.0119145	0.000130881
ENSG00000270923.1	5313	1.02988	763.15	335.466	3.12e-05	7-141819036-A-G	31113	306	387	0.438775	1	1.29e-05	-0.257199	0.0581641	0.020098	0.0207857	0.0119164	0.00015765
ENSG00000061794.12	7655	1.03235	782.782	322.916	3.08e-05	12-28608189-C-T	897416	15	16	0.0181818	1	8.62e-06	0.442183	0.0979823	0.0186981	0.0208255	0.011938	0.00015471
ENSG00000070031.3	6460	1.05281	820.167	323.519	3.2e-05	11-1411461-T-C	784318	274	360	0.40724	1	9.18e-06	-0.267818	0.0595312	0.0193981	0.0208895	0.0119722	0.000155771
ENSG00000165795.23	9713	1.01607	1967.18	339.323	1.15e-05	14-20543349-G-GTTA	-527523	30	33	0.037415	1	4.9e-06	0.511685	0.110332	0.019998	0.0208877	0.0119722	5.89e-05
ENSG00000267560.1	7866	1.02962	1007.5	324.318	2.38e-05	18-62306424-C-T	5426	209	247	0.280045	1	6.73e-06	-0.272532	0.0596619	0.019498	0.0209275	0.0119928	0.000119333
ENSG00000229127.1	6831	1.05412	511.004	313.987	5.18e-05	2-209053491-T-C	-977242	37	40	0.0452489	1	1.18e-05	-0.420116	0.0945564	0.0182982	0.0209541	0.0120068	0.00025084
ENSG00000106089.11	4192	1.02907	646.082	330.001	3.71e-05	7-73714195-G-A	-5464	322	422	0.478409	1	1.32e-05	0.190879	0.0432223	0.0216978	0.0209655	0.012012	0.000185807
ENSG00000259374.2	7363	1.04743	743.477	321.078	3.47e-05	14-103137885-A-G	-1790	138	158	0.178733	1	9.31e-06	-0.335971	0.0747342	0.0172983	0.0209897	0.0120247	0.000169464
ENSG00000153094.22	4606	1.04053	645.27	324.842	3.9e-05	2-111150990-C-T	31612	81	86	0.0975057	1	1.19e-05	0.309977	0.0698232	0.0185981	0.0210029	0.012031	0.00019177
ENSG00000238025.1	7427	1.0302	844.641	323.867	2.85e-05	13-43000850-G-A	66992	191	224	0.253968	1	8.15e-06	0.218355	0.0482513	0.0218978	0.0210082	0.0120328	0.00014256
ENSG00000280122.1	9522	1.03883	1858.92	334.699	1.35e-05	17-76990051-A-G	20521	289	359	0.406109	1	5.01e-06	0.303621	0.0655354	0.0217978	0.0210354	0.0120471	6.63e-05
ENSG00000108518.7	9298	1.04519	1137.18	320.185	2.26e-05	17-4011131-G-T	-937930	9	9	0.010181	1	5.54e-06	0.234215	0.0507944	0.0193981	0.0210784	0.0120705	0.000110155
ENSG00000121851.12	915	1.03865	177.431	333.454	0.000141147	1-145917528-G-A	-47175	264	338	0.38322	1	6.37e-05	-0.104596	0.0258557	0.0186981	0.0210888	0.0120752	0.000693761
ENSG00000272155.1	6693	1.0398	661.957	321.793	3.8e-05	8-65562564-CA-C	-152214	299	392	0.443662	1	1.06e-05	0.191111	0.0427819	0.020298	0.0211089	0.0120854	0.000186578
ENSG00000134330.18	8107	1.02894	1330.78	331.64	1.82e-05	2-8537371-G-A	-936287	18	18	0.020362	1	6.31e-06	-0.448654	0.0979153	0.0208979	0.0211686	0.0121184	9.02e-05
ENSG00000120057.4	7220	1.04839	940.13	325.316	2.78e-05	10-97709216-CG-C	-62736	14	14	0.0158371	1	8.29e-06	0.882984	0.195287	0.020298	0.0211812	0.0121244	0.000134356
ENSG00000279529.1	9453	1.05002	1233.72	327.539	2.14e-05	19-16528310-C-G	-44314	68	72	0.0816327	1	6.63e-06	0.393075	0.0859867	0.019698	0.0212157	0.0121429	0.000102817
ENSG00000244657.1	7541	1.05258	285.682	308.497	9.33e-05	7-67029292-ATGGACTTAAGATTTAAAAAAATGATG-A	542760	242	282	0.319954	1	1.97e-05	0.28462	0.0658133	0.0184982	0.0212276	0.0121471	0.000446845
ENSG00000147601.13	7791	1.03689	893.635	323.962	2.8e-05	8-72506800-G-T	-502064	183	209	0.236961	1	8e-06	-0.121515	0.0268276	0.0179982	0.0212263	0.0121471	0.000137159
ENSG00000145335.15	8215	1.03955	769.942	323.409	3.29e-05	4-89824244-C-G	-14016	174	193	0.218326	1	9.42e-06	0.114028	0.0253801	0.0185981	0.0212443	0.0121542	0.000160308
ENSG00000146007.10	4894	1.0504	448.441	310.797	5.89e-05	5-140778655-C-CT	78321	178	211	0.241972	1	1.23e-05	-0.0994421	0.0224371	0.0190981	0.0212434	0.0121542	0.000283107
ENSG00000255670.1	8018	1.04422	1570.07	333.043	1.65e-05	12-12478762-C-T	-6591	26	26	0.0294118	1	5.93e-06	0.765433	0.166551	0.0215978	0.0213035	0.0121856	7.96e-05
ENSG00000122025.14	8536	1.07088	1079.4	322.726	2.66e-05	13-28039548-CTT-C	-61044	240	304	0.344548	1	7.25e-06	0.206976	0.0454742	0.019698	0.0213028	0.0121856	0.000123918
ENSG00000279507.1	6470	1.04557	545.144	319.537	4.78e-05	3-127990125-A-G	-924935	20	21	0.0237557	1	1.28e-05	1.03011	0.232837	0.0216978	0.0213477	0.0122096	0.000229999
ENSG00000170043.11	7462	1.04792	1234.33	326.755	2.14e-05	17-7936014-C-T	3914	44	48	0.0544218	1	6.45e-06	-0.104024	0.0227266	0.0207979	0.0213927	0.0122341	0.00010221
ENSG00000177731.15	4742	1.03977	550.4	319.126	4.65e-05	17-18983536-T-C	724620	22	24	0.0271493	1	1.22e-05	-0.16012	0.0361094	0.0190981	0.0214599	0.0122712	0.000224375
ENSG00000274383.1	5814	1.0218	511.199	322.847	4.66e-05	15-64944678-C-T	-6757	312	423	0.479592	1	1.37e-05	-0.266196	0.0603938	0.0187981	0.0214715	0.0122766	0.000230287
ENSG00000111361.12	7510	1.04343	900.677	322.666	2.89e-05	12-123641792-C-T	8054	231	273	0.308824	1	7.94e-06	0.15986	0.0352793	0.0208979	0.0214793	0.0122798	0.000138442
ENSG00000241511.1	7386	1.0272	1025.57	328.058	2.38e-05	8-30086215-CA-C	-31564	54	58	0.0657596	1	7.62e-06	0.535072	0.117846	0.019998	0.0215793	0.0123357	0.000116476
ENSG00000260942.1	9672	1.03459	1388.3	327.909	1.82e-05	2-240587139-G-T	440	78	81	0.0918367	1	5.59e-06	-0.298987	0.0648717	0.020098	0.0215826	0.0123363	8.78e-05
ENSG00000188033.9	7422	1.03159	1033.26	329.398	2.41e-05	19-12563563-G-A	-76535	46	47	0.053288	1	8.05e-06	-0.58164	0.128453	0.0190981	0.0216073	0.0123491	0.00011697
ENSG00000214917.3	7025	1.03992	906.014	327.399	2.85e-05	18-32348225-G-A	271953	61	62	0.0701357	1	9.11e-06	0.528904	0.11752	0.019898	0.0216466	0.0123703	0.000136368
ENSG00000174231.16	9229	1.04541	1558.56	324.641	1.7e-05	17-1691374-T-G	6649	124	133	0.150794	1	4.65e-06	-0.0815758	0.0175454	0.0218978	0.0216879	0.0123926	8.04e-05
ENSG00000037749.11	7501	1.04144	766.982	322.088	3.4e-05	5-154054847-A-G	15910	267	326	0.369565	1	9.38e-06	-0.0870222	0.0193642	0.0191981	0.021711	0.0124046	0.000161729
ENSG00000184897.5	7237	1.05211	596.228	314.865	4.57e-05	3-129265010-A-G	-51267	165	181	0.204751	1	1.04e-05	-0.102793	0.0229982	0.0207979	0.0217638	0.0124335	0.000213887
ENSG00000235560.3	3673	1.05122	445.956	315.058	6.09e-05	16-29629692-A-G	-905656	239	296	0.334842	1	1.47e-05	0.255903	0.0582579	0.020398	0.0217671	0.0124341	0.000285284
ENSG00000204323.5	7670	1.01487	1043.48	325.69	2.26e-05	17-76146141-C-A	512707	88	94	0.106576	1	6.65e-06	-0.206971	0.0452844	0.020198	0.0219275	0.0125244	0.000110719
ENSG00000092096.16	7535	1.05874	1307.14	327.335	2.17e-05	14-23353086-T-C	174	41	43	0.0486425	1	6.69e-06	0.298377	0.0653025	0.020098	0.0220836	0.012611	9.92e-05
ENSG00000119725.18	7218	1.07338	508.725	306.193	5.89e-05	14-73866945-C-T	-19883	18	19	0.0215909	1	1.06e-05	0.545576	0.122153	0.020198	0.0220822	0.012611	0.000264542
ENSG00000186591.11	6496	1.03609	867.114	325.83	2.99e-05	7-129846346-A-AAATAAT	-106603	39	41	0.0465909	1	9.15e-06	0.253766	0.0563995	0.020298	0.0220967	0.0126172	0.000141055
ENSG00000075223.13	7817	1.0286	1166.81	333.57	2.16e-05	7-80922146-G-A	-213	45	45	0.050905	1	8.14e-06	-0.380836	0.0841534	0.0184982	0.0221682	0.0126567	0.000102761
ENSG00000031003.10	5136	1.05706	463.975	313.918	6.13e-05	5-137121950-T-TTA	-930011	42	47	0.0538991	1	1.43e-05	0.190822	0.043377	0.0190981	0.0222937	0.012727	0.000278347
ENSG00000225720.6	6480	1.03096	949.888	328.6	2.7e-05	22-38951897-C-A	-139689	14	14	0.0158371	1	8.9e-06	-0.814764	0.180833	0.020298	0.0223036	0.0127313	0.000127023
ENSG00000144802.11	6520	1.01647	636.194	327.277	3.8e-05	3-101890613-GAA-G	62622	170	195	0.225173	1	1.25e-05	-0.0991985	0.0224	0.019898	0.0223301	0.0127452	0.000182387
ENSG00000058729.10	8879	1.04352	662.689	316.176	4.08e-05	5-97249615-T-C	66355	28	29	0.0328054	1	9.55e-06	0.274938	0.0612366	0.020098	0.0223479	0.012754	0.000188196
ENSG00000228238.1	7062	1.00256	625.715	320.082	3.65e-05	1-186435268-C-T	-143011	108	115	0.130682	1	9.55e-06	0.412293	0.0918271	0.0227977	0.022351	0.0127545	0.000178462
ENSG00000203730.2	7353	1.03785	810.848	326.043	3.26e-05	1-182363996-A-G	-36620	313	414	0.468326	1	1.01e-05	0.254375	0.0568275	0.0208979	0.0223613	0.012759	0.000151544
ENSG00000137074.18	8571	1.03155	787.791	319.2	3.27e-05	9-33534707-C-T	509539	46	46	0.0521542	1	8.19e-06	0.403528	0.0891903	0.020498	0.0223715	0.0127636	0.000153398
ENSG00000189319.13	8361	1.03278	1292.38	327.472	2.01e-05	10-124631204-G-A	-113065	300	383	0.433258	1	6.17e-06	-0.0846998	0.0184642	0.020098	0.0224003	0.0127787	9.38e-05
ENSG00000129255.15	7722	1.02007	1399.62	334.722	1.76e-05	17-7557640-G-T	-25889	138	151	0.170814	1	6.74e-06	0.119449	0.0261518	0.0209979	0.0224288	0.0127936	8.37e-05
ENSG00000220920.1	8577	1.0041	707.777	313.644	3.26e-05	6-17253383-A-T	-700189	23	24	0.0271493	1	6.78e-06	0.82675	0.181056	0.0221978	0.0224385	0.0127965	0.000158452
ENSG00000107960.10	6106	1.04668	604.761	315.641	4.54e-05	10-103875919-T-TAC	-42286	334	435	0.493135	1	1.06e-05	0.159982	0.0358256	0.020198	0.0224367	0.0127965	0.000207925
ENSG00000144746.6	7916	1.04147	807.678	319.104	3.33e-05	3-69114785-C-T	29841	202	237	0.268707	1	8.34e-06	0.0868548	0.0192143	0.020098	0.0224581	0.0128064	0.000153591
ENSG00000103522.15	7415	1.02441	1336.28	334.195	1.89e-05	16-26742351-C-T	-659811	12	12	0.0135747	1	7.14e-06	0.528551	0.11604	0.0209979	0.0224958	0.0128265	8.87e-05
ENSG00000275120.2	6102	1.04457	434.597	305.897	6.31e-05	15-84148319-C-CT	-485504	302	393	0.444573	1	1.14e-05	0.278014	0.0624759	0.0185981	0.0226027	0.0128862	0.00028774
ENSG00000267649.1	10299	1.02703	1982.5	328.478	1.29e-05	19-54443845-G-A	-772815	13	13	0.0147727	1	3.9e-06	1.3299	0.283708	0.0209979	0.0226475	0.0129104	6.02e-05
ENSG00000185875.12	8621	1.05354	1126.36	327.07	2.53e-05	10-24976634-T-A	-40024	44	45	0.0511364	1	7.88e-06	-0.275905	0.0608677	0.020298	0.0226594	0.0129158	0.000113644
ENSG00000085563.14	5781	1.03104	524.248	317.225	4.99e-05	7-87571213-G-A	-142110	283	356	0.403409	1	1.25e-05	0.148417	0.0335053	0.0207979	0.0227327	0.0129563	0.00023019
ENSG00000185614.4	3601	1.03138	207.662	308.413	0.000126059	3-48933235-GGTGTGTGTGTGTGTGT-G	-870019	80	95	0.111241	1	2.81e-05	-0.273471	0.0644678	0.0212979	0.0227351	0.0129563	0.00058151
ENSG00000233746.1	8560	1.03619	955.675	328.471	2.8e-05	20-23130612-C-CT	-2009	120	131	0.15127	1	9.22e-06	-0.341624	0.0759539	0.0222978	0.0227638	0.0129714	0.000128018
ENSG00000225450.1	6667	1.02918	893.577	325.038	2.91e-05	22-37773985-T-TACACAC	-965018	250	303	0.34276	1	8.65e-06	0.199868	0.0442956	0.0209979	0.0227797	0.0129791	0.000134389
ENSG00000256262.1	7394	1.04699	897.99	322.889	3.11e-05	12-109055623-C-T	1751	301	411	0.465909	1	8.7e-06	-0.227981	0.0505412	0.019698	0.0227878	0.0129824	0.00014015
ENSG00000004455.16	5496	1.02985	814.718	330.154	3.2e-05	1-33007341-A-G	-73655	248	301	0.340498	1	1.13e-05	-0.107711	0.0241933	0.0207979	0.0227905	0.0129826	0.000147658
ENSG00000109917.10	8266	1.04714	1245.59	327.487	2.25e-05	11-116763457-C-T	-24593	112	118	0.133484	1	7e-06	-0.188594	0.041365	0.019498	0.0228358	0.013007	0.00010108
ENSG00000166228.8	9026	1.03461	1581.04	331.404	1.69e-05	10-70888665-G-T	-119	254	316	0.358277	1	5.77e-06	-0.169354	0.0368006	0.0208979	0.0228452	0.0130089	7.71e-05
ENSG00000168096.14	10426	1.05403	1494.43	321.48	1.92e-05	16-4737225-G-A	2954	54	66	0.0746606	1	4.82e-06	0.219391	0.0472659	0.0208979	0.0228461	0.0130089	8.58e-05
ENSG00000267322.2	7996	1.05298	931.173	319.505	3.08e-05	18-49832262-G-A	18239	186	216	0.244898	1	7.7e-06	-0.294307	0.0648536	0.0209979	0.0228449	0.0130089	0.000137265
ENSG00000105401.8	7547	1.01738	966.757	327.93	2.58e-05	19-10433839-A-T	13718	58	63	0.071267	1	8.27e-06	-0.118218	0.0261423	0.019698	0.0228934	0.0130345	0.000120326
ENSG00000095261.13	5879	1.02501	792.641	327.792	3.24e-05	9-120754534-A-G	-88450	209	238	0.269841	1	1.07e-05	0.180849	0.0405014	0.019898	0.022912	0.0130437	0.000149816
ENSG00000272146.5	7340	1.03854	595.57	317.338	4.56e-05	3-57972721-A-G	372662	64	66	0.0746606	1	1.13e-05	0.540512	0.121404	0.020198	0.0229275	0.0130512	0.000206692
ENSG00000167986.13	7192	1.07518	803.075	315.675	3.9e-05	11-61625069-A-G	282496	21	22	0.0248869	1	8.92e-06	-0.275285	0.0611045	0.019798	0.0229547	0.0130654	0.000168344
ENSG00000143333.6	7026	1.02415	734.366	324.14	3.5e-05	1-182550885-T-G	-53523	17	20	0.0226757	1	1.03e-05	-0.744799	0.166552	0.0219978	0.0229727	0.0130743	0.000161328
ENSG00000095564.13	6449	1.02784	564.753	321.269	4.62e-05	10-92192036-G-A	268267	66	73	0.0827664	1	1.3e-05	-0.0872372	0.0197341	0.019998	0.022998	0.0130874	0.000211864
ENSG00000054148.17	6964	1.04179	1253.58	327.878	2.2e-05	9-136858447-T-G	9356	190	216	0.244344	1	6.93e-06	0.118902	0.0260665	0.0219978	0.0230041	0.0130894	9.9e-05
ENSG00000189238.5	10194	1.04913	1414.71	325.524	2.01e-05	12-126738854-T-G	12584	23	25	0.0282805	1	5.79e-06	-0.605913	0.131687	0.0239976	0.0230216	0.0130981	8.95e-05
ENSG00000187621.14	9773	1.03281	1736.5	333.666	1.54e-05	14-95600431-C-T	-50070	82	92	0.104072	1	5.61e-06	0.203609	0.0441838	0.019998	0.023044	0.0131095	6.98e-05
ENSG00000215712.10	7814	1.04212	1189.7	330.42	2.33e-05	6-157301323-C-CT	-22278	81	86	0.0993072	1	8e-06	0.264269	0.0583425	0.0220978	0.023056	0.013115	0.000104453
ENSG00000061938.16	8981	1.03605	1324.25	327.76	2.04e-05	3-195870036-T-C	-41909	315	421	0.476244	1	6.35e-06	0.0775986	0.01694	0.0212979	0.0230737	0.0131237	9.24e-05
ENSG00000143514.16	6917	1.03321	760.293	323.384	3.52e-05	1-223751580-TC-T	-94392	79	82	0.0927602	1	1.02e-05	-0.176398	0.0394147	0.0207979	0.023096	0.013135	0.000159649
ENSG00000280033.1	6622	1.06721	763.397	314.58	4e-05	17-31472396-G-A	-686915	44	45	0.050905	1	8.88e-06	-0.637182	0.141402	0.0207979	0.0231051	0.0131388	0.000173601
ENSG00000144381.16	5357	1.05014	451.361	314.013	6.35e-05	2-197809854-G-A	293117	23	23	0.0260771	1	1.49e-05	0.226807	0.05168	0.0218978	0.0231415	0.0131578	0.000281084
ENSG00000275910.1	4881	1.02773	663.654	323.376	3.96e-05	16-14895011-A-G	-121379	405	403	0.456265	1	1.16e-05	0.767178	0.172562	0.019898	0.0231456	0.0131578	0.000180244
ENSG00000261546.1	10039	1.04741	1301.1	319.139	2.18e-05	16-89142272-T-C	26993	96	102	0.116705	1	5.13e-06	0.42893	0.0926874	0.019898	0.0231455	0.0131578	9.68e-05
ENSG00000231307.1	6504	1.02204	630.514	313.608	4.07e-05	20-38884755-T-C	346997	94	103	0.116516	1	8.76e-06	0.396935	0.08803	0.0223978	0.0231502	0.0131591	0.000186833
ENSG00000162929.13	5841	1.0639	607.173	314.38	4.99e-05	2-60957837-G-C	-108034	20	20	0.0226244	1	1.14e-05	0.585828	0.131652	0.0215978	0.0232122	0.0131917	0.000216445
ENSG00000180329.13	5808	1.02706	601.893	316.556	4.36e-05	17-44262581-G-T	-427031	22	22	0.0248869	1	1.05e-05	-0.457317	0.102322	0.0207979	0.0232105	0.0131917	0.000198379
ENSG00000077044.10	8559	1.03523	1355.09	331.52	2e-05	2-233445599-G-A	91092	166	200	0.226244	1	7.01e-06	-0.122459	0.0268618	0.019498	0.0232233	0.0131966	9.01e-05
ENSG00000225828.1	5036	1.02787	653.662	325.467	4.03e-05	1-32361192-T-C	-1004	29	32	0.0362812	1	1.27e-05	-0.350739	0.0792412	0.0212979	0.0232259	0.0131967	0.000183065
ENSG00000105926.15	9041	1.0294	997.021	319.934	2.66e-05	7-24378470-A-AAAAATATATG	-194798	110	117	0.132353	1	6.62e-06	0.19793	0.0432952	0.0206979	0.023236	0.0132011	0.000120517
ENSG00000079393.20	5056	1.03646	527.615	320.925	5.18e-05	10-75342842-G-A	233621	247	309	0.35034	1	1.46e-05	-0.162139	0.0369054	0.0218978	0.0232736	0.0132211	0.000232031
ENSG00000126804.13	7332	1.036	692.505	317.746	3.94e-05	14-64466637-C-T	-37209	217	267	0.302721	1	9.67e-06	-0.0588861	0.0131236	0.0220978	0.0232901	0.0132291	0.000176573
ENSG00000134001.12	6939	1.03025	408.115	319.502	6.54e-05	14-67385905-C-T	25639	25	26	0.0294118	1	1.83e-05	-0.261211	0.060157	0.0205979	0.023298	0.0132322	0.000295061
ENSG00000177082.12	6142	1.05231	418.016	304.004	6.97e-05	15-84655660-T-C	1317	108	118	0.133484	1	1.21e-05	0.381298	0.0859328	0.0215978	0.0233245	0.0132459	0.000305207
ENSG00000220614.1	6465	1.01468	1167.09	336.947	2.15e-05	6-44024532-C-G	696398	58	60	0.0678733	1	8.98e-06	-0.556083	0.123474	0.0228977	0.0233368	0.0132516	9.89e-05
ENSG00000120437.8	8397	1.04306	852.651	321.331	3.31e-05	6-159648124-G-C	-114406	231	280	0.316742	1	8.87e-06	0.19227	0.0426663	0.0216978	0.0233854	0.0132778	0.000146098
ENSG00000108370.16	6726	1.03695	860.876	327.551	3.2e-05	17-65173592-G-A	72780	18	19	0.0214932	1	1.04e-05	-0.482238	0.107869	0.0189981	0.0233889	0.0132785	0.000142401
ENSG00000183048.11	8600	1.01554	1303.37	330.766	1.94e-05	17-81688202-G-A	-24034	137	155	0.175339	1	6.6e-06	-0.251967	0.0551065	0.0230977	0.0233976	0.0132821	8.88e-05
ENSG00000102753.9	6699	1.05476	624.806	314.42	4.73e-05	13-49728472-T-A	-64413	25	26	0.0294118	1	1.07e-05	-0.226263	0.0506898	0.0205979	0.023447	0.0133087	0.000205495
ENSG00000161558.10	8804	1.0456	1342.84	327.391	2.13e-05	19-48323908-T-TC	-40329	318	417	0.472665	1	6.57e-06	0.17949	0.0392479	0.0212979	0.0234969	0.0133357	9.34e-05
ENSG00000172530.20	11216	1.04169	1618.53	320.576	1.74e-05	16-87186630-C-T	-762614	28	29	0.0328798	1	4.17e-06	0.259736	0.0555826	0.0206979	0.02354	0.0133587	7.67e-05
ENSG00000179604.9	9056	1.04388	2058.46	335.048	1.38e-05	17-73308364-C-T	-3811	59	61	0.069161	1	5.23e-06	0.266669	0.0576768	0.0218978	0.0235744	0.0133769	6.07e-05
ENSG00000197296.5	7053	1.0579	1059.45	326.855	2.84e-05	20-44217900-A-G	-93269	207	247	0.279412	1	8.92e-06	0.175327	0.0389166	0.0225977	0.0235891	0.0133839	0.000122176
ENSG00000262484.1	7922	1.00651	1049.65	332.702	2.34e-05	19-39102381-C-CTT	190223	30	31	0.0354691	1	8.63e-06	-0.649793	0.143994	0.0222978	0.0235919	0.0133841	0.000107562
ENSG00000180233.10	7787	1.04334	1044.53	324.203	2.73e-05	7-30278649-C-T	-5658	14	14	0.0158371	1	7.82e-06	-0.388373	0.0856464	0.0217978	0.0235967	0.0133855	0.00011935
ENSG00000270419.1	8878	1.03365	1250.35	330.104	2.19e-05	6-163434301-G-A	20341	35	36	0.040724	1	7.41e-06	-0.580099	0.127592	0.0219978	0.0236235	0.0133993	9.72e-05
ENSG00000272810.1	8302	1.06017	575.579	312.671	5.29e-05	6-25990008-C-CT	-23233	239	281	0.318807	1	1.15e-05	-0.306964	0.0690265	0.0228977	0.0236646	0.0134177	0.000226176
ENSG00000167972.13	7575	1.02932	1079.74	325.648	2.5e-05	16-2340745-G-C	-1	105	114	0.129252	1	7.44e-06	-0.202463	0.0445392	0.0229977	0.0236656	0.0134177	0.00011126
ENSG00000278845.4	5177	1.04206	872.049	323.95	3.26e-05	17-38300721-C-T	3698	156	188	0.21267	1	9.48e-06	0.191039	0.0425343	0.0233977	0.0236602	0.0134177	0.000142475
ENSG00000280239.1	8676	1.02848	1723.53	331.661	1.56e-05	19-4429158-T-C	-19652	19	19	0.0214932	1	5.35e-06	0.792776	0.171648	0.0214978	0.0236644	0.0134177	6.95e-05
ENSG00000106479.10	8468	1.04878	1039.65	322.087	2.81e-05	7-149836543-C-T	-1824	166	181	0.206621	1	7.55e-06	-0.140527	0.0309367	0.0224978	0.023691	0.0134307	0.000121619
ENSG00000133398.3	9777	1.03922	1370.33	330.99	2.05e-05	5-6398167-C-T	19573	63	68	0.0770975	1	7.08e-06	-0.298695	0.0655528	0.0220978	0.0237069	0.0134381	9e-05
ENSG00000183318.11	7957	1.01669	1544.47	337.897	1.66e-05	17-8802536-A-G	43977	11	11	0.0125571	1	7e-06	1.24917	0.273992	0.0234976	0.023709	0.0134381	7.52e-05
ENSG00000241244.1	1206	1.02782	108.854	311.928	0.000247609	2-89960266-T-C	-139970	38	41	0.047235	1	6.86e-05	-0.415539	0.103188	0.0211979	0.0237647	0.0134684	0.00109851
ENSG00000110057.7	6774	1.02538	655.836	316.916	4.07e-05	11-67924848-G-A	-80134	9	9	0.0102041	1	9.77e-06	0.281037	0.0626655	0.0210979	0.0237725	0.0134714	0.000181244
ENSG00000110925.6	5859	1.01262	691.638	327.912	3.68e-05	12-51090362-T-C	6698	202	243	0.27551	1	1.23e-05	0.219153	0.0494429	0.0224978	0.0238696	0.013525	0.00016601
ENSG00000157500.10	7182	1.06746	505.082	304.864	6.26e-05	3-58092990-G-A	865253	69	73	0.0825792	1	1.09e-05	-0.130735	0.0293129	0.0189981	0.0239121	0.0135477	0.000262532
ENSG00000256139.2	7201	1.04633	858.607	322.508	3.41e-05	12-108127875-T-C	-983343	46	46	0.0521542	1	9.53e-06	0.623975	0.138961	0.0207979	0.0239734	0.0135811	0.000146327
ENSG00000228502.1	7050	1.03499	649.306	321.295	4.31e-05	1-97323254-T-A	876324	17	19	0.0219907	1	1.2e-05	0.283661	0.0639113	0.0220978	0.0239965	0.0135924	0.00018782
ENSG00000153250.19	7193	1.0386	475.383	313.496	5.98e-05	2-160457953-T-TTTGTTG	-35841	61	63	0.0714286	1	1.37e-05	0.12166	0.027595	0.0220978	0.0239983	0.0135924	0.000258977
ENSG00000085733.15	7783	1.05158	1268.78	330.133	2.36e-05	11-70527711-G-C	129222	81	94	0.106335	1	8.03e-06	-0.16575	0.0365991	0.0206979	0.0240048	0.0135947	0.000100381
ENSG00000253228.1	7891	1.02483	693.439	325.149	3.89e-05	8-107039383-C-G	-943733	15	16	0.0181406	1	1.2e-05	0.908653	0.204745	0.0230977	0.0240403	0.0136134	0.000171166
ENSG00000119147.9	8449	1.0405	941.349	321.4	3.05e-05	2-106071000-G-C	7754	76	78	0.0882353	1	8.11e-06	-0.453353	0.100157	0.0214978	0.0240731	0.0136306	0.000131451
ENSG00000204556.4	4274	1.05669	185.113	301.742	0.000165188	20-26172245-T-C	153413	69	72	0.081448	1	3.17e-05	-0.492838	0.116978	0.0206979	0.024099	0.0136439	0.000696801
ENSG00000137996.12	6819	1.06067	628.096	315.37	4.94e-05	1-101217609-G-A	951402	69	71	0.0803167	1	1.16e-05	-0.250134	0.0562699	0.0220978	0.024108	0.0136476	0.000207528
ENSG00000169679.14	3428	1.02578	588.539	327.928	4.61e-05	2-111028586-G-A	350472	14	14	0.0158371	1	1.58e-05	-0.62405	0.142641	0.0219978	0.0241175	0.0136516	0.000202185
ENSG00000002587.9	9527	1.00847	1091.54	329.628	2.32e-05	4-11902924-G-T	473159	121	134	0.151584	1	7.76e-06	0.210451	0.046394	0.0239976	0.0241437	0.013665	0.000103997
ENSG00000225914.1	28375	1.04248	673.866	298.977	4.31e-05	6-32247280-T-C	-8431	43	44	0.0498866	1	5.66e-06	0.516275	0.112088	0.019498	0.0241749	0.0136813	0.000184574
ENSG00000253729.7	3867	1.05763	277.475	307.024	0.00011116	8-47708582-A-T	-251601	10	11	0.0124434	1	2.32e-05	0.547275	0.127665	0.0237976	0.0242254	0.0137083	0.000466052
ENSG00000213799.11	12002	1.03263	2813.82	339.781	9.95e-06	19-52856885-C-T	-476864	17	19	0.0216895	1	4.26e-06	-0.311952	0.0668228	0.0206979	0.0242276	0.0137083	4.31e-05
ENSG00000104412.7	7733	1.05749	546.297	311.6	5.65e-05	8-108927253-G-A	483652	40	41	0.0464853	1	1.2e-05	0.268407	0.0604837	0.0218978	0.0242337	0.0137104	0.000236671
ENSG00000185864.16	3795	1.06326	620.307	318.203	5.09e-05	16-21558449-GT-G	-307859	428	428	0.484597	1	1.32e-05	0.858685	0.194389	0.0219978	0.0242726	0.013731	0.000211519
ENSG00000198093.10	10774	1.03838	1879.84	332.26	1.53e-05	19-51887473-C-A	-17567	163	182	0.206349	1	5.32e-06	-0.207546	0.0449258	0.0243976	0.0242808	0.0137342	6.55e-05
ENSG00000233850.1	1555	1.03797	157.978	315.432	0.00018156	2-95024513-G-C	-2196	54	57	0.0644796	1	5.26e-05	0.382735	0.0935344	0.0226977	0.0243023	0.0137449	0.000777747
ENSG00000106144.19	4180	1.03454	516.561	328.374	5.48e-05	7-143282636-A-T	-5579	20	20	0.0227273	1	1.95e-05	0.538377	0.124411	0.0213979	0.0243109	0.0137484	0.000235796
ENSG00000125633.10	7852	1.03007	655.101	317.132	4.25e-05	2-117998093-A-G	-16040	320	431	0.487557	1	1.03e-05	0.0827436	0.018503	0.0249975	0.0243454	0.0137651	0.000183737
ENSG00000106617.13	7668	1.03041	1526.55	335.257	1.83e-05	7-151657136-CA-C	-219905	287	359	0.407193	1	7.13e-06	0.117442	0.0257829	0.0218978	0.0243433	0.0137651	7.89e-05
ENSG00000279265.1	6416	1.08219	528.26	312.458	6.44e-05	7-127326504-G-T	-23623	87	92	0.104072	1	1.44e-05	-0.432707	0.0984226	0.0229977	0.0243924	0.0137903	0.000260378
ENSG00000233056.2	9540	1.03031	1412.61	327.729	1.98e-05	21-42913059-G-A	-12587	175	193	0.219318	1	6.12e-06	-0.294695	0.0642167	0.0232977	0.0243975	0.0137918	8.53e-05
ENSG00000284395.1	9299	1.04376	1360.77	324.739	2.17e-05	16-1432305-GCAC-G	1270	265	330	0.373303	1	6.15e-06	-0.279617	0.0609457	0.0236976	0.0244419	0.0138154	9.17e-05
ENSG00000229781.1	7290	1.00713	644.797	313.208	3.96e-05	2-141943189-T-C	-910906	66	69	0.0784091	1	8.37e-06	0.467702	0.103488	0.0239976	0.0244727	0.0138315	0.000175393
ENSG00000265936.1	9525	1.04744	935.538	320.878	3.2e-05	18-67703487-A-G	328354	90	94	0.106335	1	8.43e-06	-0.411792	0.0911514	0.0211979	0.0244774	0.0138327	0.000134681
ENSG00000142168.14	8313	1.03718	1109.28	322.768	2.6e-05	21-31218377-G-A	-441245	25	26	0.0295455	1	7.07e-06	-0.255956	0.0561658	0.0209979	0.0244829	0.0138344	0.000110579
ENSG00000280285.1	9261	1.02389	954.327	314.986	2.87e-05	4-56640405-T-G	-25289	311	417	0.472727	1	6.11e-06	0.282768	0.0616155	0.0242976	0.0245309	0.0138601	0.000124059
ENSG00000272758.5	7239	1.04586	714.102	322.34	4.19e-05	3-122444175-T-C	27968	257	325	0.367647	1	1.2e-05	0.244719	0.0551363	0.0226977	0.0245874	0.0138906	0.000175718
ENSG00000273486.1	5452	1.05845	380.866	310.843	8.25e-05	3-136902165-G-A	63144	228	260	0.294989	1	1.83e-05	0.241407	0.0556058	0.0233977	0.0246016	0.0138972	0.000340282
ENSG00000204420.8	27589	1.11035	455.474	278.916	8.32e-05	6-31598332-C-CATAT	-125012	19	19	0.021542	1	6.16e-06	-0.249858	0.0544637	0.019998	0.0246169	0.0139045	0.00032316
ENSG00000170445.12	4870	1.03154	509.518	320.885	5.56e-05	5-140677950-G-A	-14074	50	55	0.0623583	1	1.58e-05	0.23392	0.053466	0.0219978	0.0246311	0.0139111	0.000237157
ENSG00000132612.15	5994	1.06317	477.145	311.602	6.71e-05	16-69247056-AT-A	-64300	16	17	0.0194954	1	1.47e-05	0.254919	0.0580481	0.0226977	0.0246449	0.0139174	0.000274904
ENSG00000132326.11	9471	1.05137	1463.4	329.967	2.1e-05	2-238229040-T-C	-61062	307	404	0.457014	1	7.01e-06	-0.213218	0.0467709	0.0211979	0.0246853	0.0139388	8.7e-05
ENSG00000232818.2	8334	1.03347	804.051	318.284	3.56e-05	7-22747766-C-T	-742707	144	153	0.173077	1	8.75e-06	-0.379269	0.0841046	0.0217978	0.0246878	0.0139388	0.000151065
ENSG00000197056.9	5701	1.03524	817.389	327.737	3.53e-05	1-35164615-T-TAA	104829	170	204	0.231818	1	1.17e-05	0.113273	0.0254861	0.0241976	0.0246929	0.0139403	0.000149299
ENSG00000109572.13	7648	1.03523	789.363	321.703	3.65e-05	4-169707323-A-G	94690	330	440	0.497738	1	1.01e-05	0.100799	0.0225097	0.0239976	0.024712	0.0139497	0.000154594
ENSG00000183137.14	6557	1.04651	636.311	318.803	4.74e-05	6-108991830-C-G	-103280	46	49	0.0554299	1	1.24e-05	0.310285	0.0700143	0.0215978	0.0247184	0.0139518	0.000197529
ENSG00000179912.20	5395	1.04681	596.327	321.378	5.07e-05	12-57233291-G-T	-197714	41	44	0.0497738	1	1.45e-05	0.27592	0.0627701	0.0220978	0.0247735	0.0139815	0.000210937
ENSG00000166446.14	11804	1.04525	1592.49	324.118	1.89e-05	16-80805691-ATC-A	1362	68	71	0.0804989	1	5.15e-06	-0.325536	0.0703601	0.0233977	0.0247901	0.0139894	7.87e-05
ENSG00000139540.11	5662	1.04154	670.307	324.81	4.43e-05	12-55705330-T-G	-524719	273	338	0.38322	1	1.38e-05	-0.28407	0.0644595	0.0246975	0.0247995	0.0139933	0.000185098
ENSG00000277595.1	5620	1.04454	478.152	312.591	6.28e-05	12-110388462-C-T	356217	23	23	0.0260771	1	1.41e-05	-0.773102	0.175625	0.0247975	0.0248186	0.0140027	0.000261514
ENSG00000164919.10	5705	1.04193	604.797	320.293	4.92e-05	8-99892049-T-C	-2013	173	202	0.228507	1	1.35e-05	0.104744	0.0237456	0.0231977	0.0248573	0.0140217	0.000205356
ENSG00000124098.9	9026	1.06181	1386.8	325.33	2.32e-05	20-55398394-TTCTC-T	-960521	52	56	0.0633484	1	6.75e-06	-0.146534	0.0320836	0.0222978	0.024857	0.0140217	9.43e-05
ENSG00000119714.10	7959	1.02532	1019.68	328.899	2.74e-05	14-91229434-C-G	-24491	192	233	0.263575	1	9.14e-06	-0.151349	0.0336348	0.0229977	0.0248956	0.0140418	0.000116559
ENSG00000159403.15	7874	1.04443	1331.78	330.657	2.27e-05	12-7094298-G-A	1691	236	289	0.327273	1	7.82e-06	0.221628	0.0488747	0.0243976	0.0249513	0.0140718	9.39e-05
ENSG00000261798.1	7108	1.04437	795.172	324.482	3.8e-05	1-39797741-T-C	8765	26	28	0.031746	1	1.15e-05	-0.722339	0.162389	0.0232977	0.0250012	0.0140985	0.000157195
ENSG00000135624.15	5173	1.03473	557.889	324.811	5.23e-05	2-73230296-G-A	-3124	75	81	0.0918367	1	1.66e-05	-0.110701	0.0253669	0.0234976	0.0250361	0.0141168	0.00021844
ENSG00000180539.7	6782	1.02243	1199.62	329.588	2.32e-05	9-136973632-A-G	-53832	40	41	0.0463801	1	7.74e-06	0.23897	0.0526737	0.0237976	0.0250396	0.0141173	9.83e-05
ENSG00000164087.7	4661	1.03481	325.429	313.051	9e-05	3-52095085-T-C	-59605	34	35	0.0395928	1	2.17e-05	0.549178	0.127659	0.0238976	0.025139	0.0141719	0.000374512
ENSG00000247934.4	8238	1.04094	843.805	323.689	3.56e-05	12-28280815-T-TA	90077	299	384	0.435035	1	1.04e-05	0.27268	0.0609916	0.0249975	0.0251582	0.0141813	0.000146811
ENSG00000213865.7	5664	1.02227	501.745	318.212	5.57e-05	8-66677275-T-C	9660	52	64	0.0725624	1	1.46e-05	-0.362182	0.0824325	0.0225977	0.0251963	0.0142014	0.000234922
ENSG00000237641.1	7224	1.05899	1002.54	323.141	3.21e-05	2-231886394-A-AACAC	96507	145	159	0.184455	1	9.1e-06	-0.345946	0.0768672	0.0236976	0.0252119	0.0142087	0.000129472
ENSG00000260507.1	4713	1.04061	445.728	309.929	6.75e-05	16-90082957-T-G	-23201	192	250	0.282805	1	1.41e-05	0.322437	0.0732475	0.0233977	0.0252585	0.0142335	0.000277662
ENSG00000255397.1	7117	1.05869	732.198	319.737	4.41e-05	8-61809284-T-A	869413	218	232	0.263466	1	1.17e-05	-0.323853	0.072879	0.0211979	0.0252999	0.0142541	0.000177132
ENSG00000256312.1	8131	1.0386	993.913	319.543	3.01e-05	12-132717142-G-C	526929	158	179	0.203409	1	7.52e-06	-0.350444	0.077134	0.0252975	0.0253002	0.0142541	0.000123878
ENSG00000062822.12	8411	1.0241	1695.32	333.271	1.67e-05	19-50378751-A-G	-5453	23	23	0.0260181	1	6.06e-06	0.309498	0.0674106	0.0235976	0.0253108	0.0142586	6.99e-05
ENSG00000273139.1	7338	1.023	1200.07	333.288	2.35e-05	22-20617000-T-C	296261	10	11	0.0124434	1	8.83e-06	1.15805	0.256913	0.0219978	0.0253285	0.0142672	9.84e-05
ENSG00000280300.1	7770	1.03191	1014.78	326.363	2.88e-05	12-124484610-C-T	729816	10	10	0.0113122	1	8.9e-06	1.02767	0.228091	0.0220978	0.0253487	0.0142771	0.000119201
ENSG00000248544.2	8172	1.04434	662.29	311.602	4.64e-05	5-157382042-G-A	-2908	203	236	0.267574	1	9.55e-06	-0.230975	0.051445	0.0233977	0.0254131	0.0143119	0.000188716
ENSG00000270362.1	7572	1.04433	568.861	315.578	5.4e-05	6-79234273-G-A	555	50	51	0.0579545	1	1.3e-05	0.574367	0.129929	0.0234976	0.0254156	0.0143119	0.000219701
ENSG00000128463.12	9479	1.01813	1619.23	336.85	1.71e-05	15-34225728-T-C	729	161	173	0.195701	1	6.99e-06	-0.199137	0.0436757	0.0239976	0.0254472	0.0143282	7.2e-05
ENSG00000205609.12	5133	1.03933	746.811	329.427	4.05e-05	16-28367917-C-T	-35962	189	192	0.22695	1	1.43e-05	0.202423	0.0460285	0.0240976	0.0255118	0.0143631	0.000165177
ENSG00000146701.11	5733	1.04113	658.472	322.816	4.63e-05	7-76140805-C-T	92754	158	177	0.200226	1	1.36e-05	-0.0768932	0.0174383	0.0239976	0.0255262	0.0143698	0.000188225
ENSG00000188732.10	8495	1.05511	731.693	313.041	4.41e-05	7-23681954-G-A	1824	330	432	0.489796	1	9.43e-06	0.210839	0.0469305	0.0217978	0.0256117	0.0144139	0.000175641
ENSG00000198039.11	8667	1.06391	333.905	300.972	9.98e-05	7-65504072-GCATTT-G	633900	32	32	0.0363636	1	1.68e-05	-0.371533	0.0851923	0.0226977	0.0256124	0.0144139	0.000393539
ENSG00000006634.7	6116	1.05041	531.447	316.139	5.96e-05	7-87633070-T-G	-243288	35	37	0.0420455	1	1.48e-05	-0.27814	0.0633498	0.0228977	0.0256116	0.0144139	0.000238902
ENSG00000239521.7	5249	1.05505	472.796	311.627	6.82e-05	7-100179045-G-A	-93173	23	25	0.0283447	1	1.5e-05	-0.547995	0.124912	0.0232977	0.0256185	0.0144144	0.000271755
ENSG00000229539.1	9113	1.03831	1464.13	330.025	2.07e-05	20-3878338-G-T	-10500	307	409	0.463387	1	6.91e-06	0.332354	0.0728536	0.0239976	0.0256183	0.0144144	8.4e-05
ENSG00000066044.14	9555	1.02175	1751.62	333.146	1.62e-05	19-8788481-A-C	782822	12	12	0.0135747	1	5.84e-06	0.509327	0.110742	0.0257974	0.0256389	0.014423	6.72e-05
ENSG00000224543.4	7919	1.03532	1316.49	330.737	2.27e-05	19-14991950-C-T	502562	132	151	0.171591	1	7.86e-06	-0.33603	0.0741238	0.0246975	0.0256371	0.014423	9.27e-05
ENSG00000272667.1	8236	1.03039	924.125	325.106	3.18e-05	2-127892494-G-A	5938	124	137	0.155329	1	9.58e-06	-0.360634	0.0803333	0.0245975	0.025671	0.0144395	0.000130365
ENSG00000108306.11	6080	1.04692	781.778	323.893	4.01e-05	17-39304765-T-G	-97758	197	231	0.261312	1	1.2e-05	-0.0907994	0.0204555	0.0246975	0.0256777	0.0144419	0.000160952
ENSG00000152784.15	7090	1.01122	660.378	324.633	4.13e-05	4-80180452-C-T	-3427	102	115	0.130682	1	1.27e-05	-0.308202	0.0696331	0.0248975	0.0257038	0.0144551	0.000173202
ENSG00000070785.16	5728	1.03454	567.962	318.593	5.27e-05	1-44001832-A-G	-984890	26	26	0.0294785	1	1.39e-05	0.498413	0.113132	0.0244975	0.0257125	0.014457	0.000214456
ENSG00000240370.6	8041	1.02358	1426.29	334.37	2.01e-05	12-6888994-G-C	15605	262	324	0.367045	1	7.7e-06	0.286038	0.0630297	0.0257974	0.0257108	0.014457	8.29e-05
ENSG00000162004.16	7864	1.04539	1402.96	329.712	2.23e-05	16-723367-G-T	-3479	175	206	0.233032	1	7.44e-06	-0.229692	0.0505295	0.0243976	0.0257484	0.0144758	8.93e-05
ENSG00000154025.15	4428	1.02103	558.266	326.841	5.09e-05	17-19275579-C-A	325234	96	108	0.122172	1	1.71e-05	-0.23768	0.054553	0.0251975	0.0257653	0.0144838	0.000210434
ENSG00000134461.15	11076	1.05236	1735.58	327.228	1.85e-05	10-6209655-G-A	319749	151	166	0.188636	1	5.59e-06	-0.308808	0.0670046	0.0235976	0.0258287	0.0145179	7.35e-05
ENSG00000110002.15	8954	1.03021	1207.42	329.092	2.45e-05	11-124107534-G-A	-7828	122	129	0.145928	1	8.11e-06	0.311284	0.0687681	0.0247975	0.0258401	0.0145229	9.97e-05
ENSG00000164855.15	9848	1.03169	1182.66	322.874	2.52e-05	7-1456607-A-G	-104214	31	34	0.0387244	1	6.85e-06	-0.711156	0.155822	0.0229977	0.0259083	0.0145598	0.000102224
ENSG00000143933.16	8220	1.03398	1327.42	328.969	2.27e-05	2-47041368-C-T	-135233	77	83	0.0938914	1	7.42e-06	-0.165281	0.0363542	0.0244975	0.0259353	0.0145735	9.16e-05
ENSG00000083223.17	7592	1.04083	910.296	323.954	3.4e-05	9-86313126-T-TAATA	-41328	269	324	0.36758	1	9.95e-06	-0.0670652	0.0149677	0.0233977	0.0259467	0.0145784	0.000136051
ENSG00000212802.4	8066	1.03152	1082.78	325.576	2.76e-05	6-12867326-G-A	353216	16	17	0.0192744	1	8.28e-06	0.35972	0.0795529	0.0247975	0.025976	0.0145933	0.000111603
ENSG00000166908.17	5765	1.03774	576.693	320.246	5.31e-05	12-57585772-A-G	-5402	252	321	0.363122	1	1.47e-05	0.127814	0.0291016	0.0247975	0.0259813	0.0145948	0.000213007
ENSG00000211655.3	9127	1.02972	1241.59	332.196	2.39e-05	22-22002142-G-A	-429816	17	20	0.0226244	1	8.72e-06	0.462793	0.102608	0.0241976	0.0260343	0.0146231	9.69e-05
ENSG00000244063.1	6985	1.02614	832.926	327.66	3.53e-05	2-113881807-C-G	50759	157	198	0.223982	1	1.17e-05	0.354949	0.0798554	0.0239976	0.0261139	0.0146664	0.000143004
ENSG00000257763.1	7379	1.03893	736.676	321.499	4.19e-05	12-48327534-CA-C	-29080	341	436	0.494145	1	1.17e-05	0.285258	0.0641878	0.0251975	0.0261212	0.014669	0.000167276
ENSG00000115137.11	5810	1.02602	593.956	325.521	4.95e-05	2-25105834-C-T	133740	252	315	0.356335	1	1.6e-05	0.134246	0.0306969	0.0248975	0.0261269	0.0146707	0.000200467
ENSG00000168255.19	5854	1.03265	555.925	313.658	5.43e-05	7-103035872-C-T	463216	15	15	0.0170068	1	1.23e-05	1.06465	0.240162	0.0245975	0.0261405	0.0146769	0.000218008
ENSG00000186001.12	5054	1.0265	745.5	325.929	3.96e-05	3-197827277-A-G	36051	19	20	0.0228833	1	1.26e-05	0.491942	0.111105	0.0236976	0.0261866	0.0147012	0.000159928
ENSG00000131015.4	8797	1.00339	1304.52	336.336	2.06e-05	6-149960489-C-T	18489	61	66	0.0748299	1	8.42e-06	-0.544408	0.120496	0.0251975	0.0261903	0.0147018	8.58e-05
ENSG00000270230.1	7647	1.04757	437.919	314.875	7.31e-05	5-100662087-C-A	615637	20	20	0.0226244	1	1.8e-05	-0.542556	0.124868	0.0254975	0.0261975	0.0147044	0.000287794
ENSG00000225591.2	5858	1.04319	441.114	325.834	7.15e-05	1-173924849-C-T	183175	82	88	0.0995475	1	2.43e-05	-0.28018	0.0655328	0.0257974	0.0262246	0.0147181	0.00028247
ENSG00000228915.3	7610	1.05427	715.221	322.363	4.6e-05	11-72132747-G-C	239337	44	44	0.0497738	1	1.33e-05	-0.544097	0.123257	0.0259974	0.0262285	0.0147188	0.000179299
ENSG00000141404.15	9063	1.05303	1317.07	329.714	2.49e-05	18-11917922-C-G	228966	174	189	0.217742	1	8.42e-06	-0.236511	0.0523476	0.0246975	0.0262694	0.0147403	9.71e-05
ENSG00000215326.3	9588	1.02281	1313.51	330.045	2.22e-05	21-26528433-G-T	-615516	185	222	0.251131	1	7.51e-06	-0.238415	0.0524736	0.0233977	0.0263051	0.0147588	8.99e-05
ENSG00000279236.1	8019	1.02393	1125.9	334.839	2.61e-05	18-63498522-T-G	947319	136	151	0.171202	1	1.04e-05	0.297747	0.0665965	0.0243976	0.026308	0.014759	0.000105167
ENSG00000198574.5	7870	1.01114	1100.39	333.484	2.54e-05	1-162425457-T-C	13319	285	358	0.405896	1	9.67e-06	0.139063	0.0309923	0.0240976	0.0263229	0.0147658	0.000103925
ENSG00000261442.1	10033	1.05072	1378.34	319.823	2.37e-05	16-5063790-T-A	423167	10	11	0.0124434	1	5.77e-06	-1.04895	0.227929	0.0251975	0.0263786	0.0147955	9.22e-05
ENSG00000113522.13	5676	1.03942	673.971	323.598	4.65e-05	5-132075408-A-T	-480611	18	19	0.0214932	1	1.4e-05	-0.296046	0.0672379	0.0246975	0.0264255	0.0148203	0.000183073
ENSG00000139117.13	8099	1.0579	346.938	303.951	9.68e-05	12-39068133-C-CTTTT	160703	187	209	0.24023	1	1.78e-05	-0.11967	0.0275265	0.0242976	0.0264394	0.0148266	0.000373028
ENSG00000134452.19	11075	1.0256	1854.12	333.374	1.6e-05	10-5908272-A-G	18069	319	413	0.468254	1	5.81e-06	-0.171275	0.0372315	0.0251975	0.0264444	0.014828	6.42e-05
ENSG00000118276.11	7149	1.02093	917.901	327.644	3.18e-05	18-31708302-T-C	23579	304	412	0.46697	1	1.04e-05	0.169582	0.0379258	0.0246975	0.0264624	0.0148366	0.000127958
ENSG00000106299.7	7049	1.02275	590.303	323.961	4.98e-05	7-123749039-G-C	-28	185	224	0.253394	1	1.53e-05	-0.104177	0.0237718	0.0266973	0.0264789	0.0148443	0.000199939
ENSG00000272078.1	7290	1.04828	1027.4	325.328	3.16e-05	1-10826440-T-C	186380	261	326	0.368778	1	9.58e-06	-0.245068	0.0545912	0.0256974	0.0265065	0.0148573	0.00012291
ENSG00000136731.12	7883	1.03906	824.407	322.175	3.8e-05	2-127699131-G-A	-392069	30	31	0.0350679	1	1.07e-05	0.277045	0.0620563	0.0249975	0.0265075	0.0148573	0.000149528
ENSG00000225080.1	4058	1.01572	502.567	325.871	5.7e-05	1-148353534-T-C	224037	151	169	0.191176	1	1.89e-05	-0.299861	0.0691834	0.0271973	0.026523	0.0148645	0.000230401
ENSG00000119844.15	7069	1.06128	895.478	324.739	3.81e-05	2-64600893-G-A	76588	221	261	0.295249	1	1.16e-05	-0.082806	0.0186255	0.0245975	0.0265332	0.0148687	0.000145794
ENSG00000233372.1	8606	1.01928	1326.15	327.23	2.2e-05	1-30778876-A-G	638613	13	13	0.0147059	1	6.77e-06	1.08578	0.237765	0.0249975	0.02661	0.0149103	8.82e-05
ENSG00000181609.5	12051	1.04122	1299.03	321.65	2.45e-05	11-6027938-TA-T	539253	143	157	0.180046	1	6.36e-06	-0.144632	0.0315766	0.0243976	0.0266408	0.014926	9.54e-05
ENSG00000271105.1	8397	1.04802	1234.58	327.055	2.64e-05	16-25083456-G-A	13886	176	208	0.235294	1	8.28e-06	0.277717	0.0614183	0.0244975	0.0266799	0.0149464	0.000102215
ENSG00000167566.16	5163	1.03464	497.675	316.839	6.24e-05	12-50699864-AACACAC-A	871114	268	324	0.367347	1	1.59e-05	0.0902852	0.0206436	0.0258974	0.0266863	0.0149485	0.000244808
ENSG00000273350.1	6675	1.04386	553.613	313.076	5.82e-05	22-31129223-T-C	708711	174	201	0.232639	1	1.31e-05	0.330009	0.0746863	0.0253975	0.0267699	0.0149938	0.000225471
ENSG00000137054.15	7532	1.03317	978.73	321.732	3.17e-05	9-37481294-G-A	-4641	84	95	0.107466	1	8.56e-06	-0.171155	0.0379129	0.0255974	0.0268034	0.0150111	0.000124007
ENSG00000166477.12	7199	1.04606	635.036	315.446	5.13e-05	15-51991148-T-TACAC	19342	162	191	0.224178	1	1.22e-05	-0.138728	0.0312812	0.0255974	0.0268369	0.0150283	0.000197696
ENSG00000215595.1	9295	1.02978	2187.88	339.427	1.4e-05	20-1876582-G-C	673128	80	89	0.100679	1	6.09e-06	-0.492414	0.107279	0.0252975	0.0268402	0.0150287	5.5e-05
ENSG00000114999.7	6668	1.03619	697.714	318.514	4.5e-05	2-113071673-G-A	589519	15	15	0.0169683	1	1.15e-05	0.626675	0.14092	0.0258974	0.0268573	0.0150367	0.000175342
ENSG00000106261.16	5070	1.04626	456.726	312.083	7.16e-05	7-100125640-T-TAC	110068	25	27	0.030543	1	1.61e-05	-0.197595	0.0452091	0.0255974	0.0268977	0.0150578	0.000275008
ENSG00000224387.1	7454	1.02223	1408.35	332.994	2.12e-05	1-3301765-A-T	808507	215	261	0.295249	1	7.81e-06	0.315145	0.0694937	0.0272973	0.0269149	0.0150659	8.37e-05
ENSG00000160190.13	10425	1.0664	1781.2	327.02	1.98e-05	21-42385547-T-C	-110461	296	404	0.457014	1	5.99e-06	0.159265	0.0346705	0.0255974	0.0269621	0.0150908	7.43e-05
ENSG00000136059.14	6355	1.03273	781.316	325.715	3.98e-05	3-38677012-G-T	688953	30	34	0.0385487	1	1.26e-05	-0.289642	0.065417	0.0255974	0.0269649	0.0150908	0.000155157
ENSG00000178723.7	5789	1.03997	527.116	316.141	6.08e-05	9-35116808-G-T	199633	28	31	0.0350679	1	1.51e-05	0.589178	0.134353	0.0231977	0.0269956	0.0151065	0.000234406
ENSG00000179562.2	6531	1.03611	521.404	312.245	6.06e-05	7-127596949-G-A	3338	136	159	0.179864	1	1.33e-05	-0.144223	0.0326721	0.0242976	0.0270058	0.0151107	0.000234578
ENSG00000154832.14	7582	1.0188	943.342	328.002	3.13e-05	18-50287879-T-C	-425	88	96	0.109091	1	1.03e-05	-0.106691	0.0238535	0.0268973	0.0270138	0.0151136	0.000123789
ENSG00000260868.1	7098	1.0335	1016.2	327.237	3.08e-05	2-173450261-A-C	-575019	261	326	0.369615	1	9.88e-06	-0.274645	0.0612736	0.0246975	0.0270297	0.015121	0.000119539
ENSG00000230837.1	5293	1.0359	486.09	315.938	6.51e-05	20-33202632-C-T	-549911	16	18	0.0204082	1	1.63e-05	-0.658144	0.150662	0.0265973	0.0271026	0.0151602	0.000251479
ENSG00000134899.18	8638	1.03022	1102.75	323.911	2.81e-05	13-102869278-G-T	24434	237	280	0.31746	1	8.02e-06	-0.197987	0.0437155	0.0256974	0.0271093	0.0151625	0.000109203
ENSG00000279800.2	2728	1.01999	161.713	315.848	0.000184188	16-33910945-ACCAGGGGGAGCCTGAGGATTGGC-A	-357704	18	18	0.020362	1	5.41e-05	0.738462	0.180768	0.0252975	0.0271224	0.0151683	0.000724196
ENSG00000248008.2	7444	1.04433	716.05	315.986	4.57e-05	12-120587988-A-G	92048	24	25	0.0282805	1	1.08e-05	0.723004	0.16206	0.0249975	0.0271369	0.0151749	0.000174542
ENSG00000070756.15	7108	1.07385	992.229	320.162	3.68e-05	8-100810980-G-T	88171	144	159	0.181922	1	9.65e-06	0.119013	0.0265212	0.0241976	0.0271405	0.0151753	0.000135807
ENSG00000104320.13	7157	1.03363	532.639	314.404	5.9e-05	8-90001011-C-G	-2217	249	301	0.340547	1	1.39e-05	-0.0870999	0.0197707	0.0229977	0.0271447	0.0151761	0.000228128
ENSG00000124875.9	6350	1.05298	595.519	318.347	5.68e-05	4-73836402-G-T	-95	47	48	0.0542986	1	1.5e-05	0.465815	0.10617	0.0253975	0.0271528	0.0151792	0.000214621
ENSG00000231784.8	8100	1.04193	1695.1	333.354	1.92e-05	17-756131-G-A	3354	54	57	0.0647727	1	7.09e-06	0.615336	0.135046	0.0275972	0.0272088	0.0152089	7.33e-05
ENSG00000111271.14	4320	1.04493	350.376	314.798	9.4e-05	12-111751197-G-A	65133	14	15	0.0170455	1	2.41e-05	0.551012	0.128807	0.0240976	0.0272503	0.0152306	0.000357223
ENSG00000278727.1	7479	1.04007	672.744	314.721	4.81e-05	13-76886801-T-C	-750	221	262	0.297052	1	1.1e-05	-0.277212	0.0621934	0.0258974	0.0272582	0.0152335	0.00018372
ENSG00000229647.1	6939	1.06092	808.181	317.302	4.33e-05	2-207225555-T-C	-14095	277	347	0.392534	1	1.06e-05	0.278026	0.0622557	0.0257974	0.027287	0.015248	0.000161394
ENSG00000185115.5	5851	1.05252	959.684	326.981	3.54e-05	15-29269607-C-G	-222	36	43	0.0486425	1	1.14e-05	0.292871	0.0658282	0.0242976	0.0272975	0.0152524	0.000133028
ENSG00000173281.4	10587	1.03264	1080.23	320.844	2.92e-05	8-9077210-G-T	-74364	193	222	0.251131	1	7.57e-06	-0.0787149	0.0173317	0.0239976	0.0273227	0.0152649	0.000112197
ENSG00000160180.15	10443	1.04177	2093.29	337.525	1.57e-05	21-42333922-CCT-C	18271	74	76	0.0869565	1	6.48e-06	0.367762	0.0803594	0.0249975	0.0274477	0.0153332	5.93e-05
ENSG00000241318.3	6717	1.03922	706.564	322.212	4.6e-05	1-90742367-AAGTT-A	-793226	23	24	0.0272109	1	1.33e-05	-0.743601	0.168414	0.0274973	0.0274669	0.0153412	0.000174537
ENSG00000085274.15	7125	1.01868	851.56	325.536	3.52e-05	3-170316652-C-T	543821	9	9	0.010181	1	1.09e-05	0.366966	0.0822773	0.0275972	0.0274675	0.0153412	0.000137084
ENSG00000167196.13	5216	1.05376	422.845	314.914	8.12e-05	15-75930937-T-G	27078	12	13	0.0147059	1	2.04e-05	-0.444804	0.103044	0.0237976	0.0274857	0.0153498	0.000302846
ENSG00000225695.1	6120	1.03691	695.431	321.829	4.64e-05	2-201267949-C-T	204860	84	90	0.102506	1	1.33e-05	-0.476309	0.107866	0.0252975	0.0275136	0.0153638	0.000176254
ENSG00000144161.12	6232	1.04333	703.303	317.778	4.71e-05	2-112351756-G-GT	96620	102	111	0.128472	1	1.19e-05	0.167244	0.0376613	0.0249975	0.0275613	0.0153889	0.000177245
ENSG00000151687.14	6609	1.04978	547.167	318.267	6.21e-05	2-189478504-T-C	-195786	22	23	0.0260181	1	1.66e-05	0.577416	0.132291	0.0231977	0.0275896	0.0154031	0.000231664
ENSG00000103707.9	5713	1.04669	476.891	314.553	7.05e-05	15-65437027-C-T	407388	11	11	0.0124434	1	1.71e-05	-0.785702	0.180327	0.0258974	0.0276386	0.015429	0.000263677
ENSG00000254012.1	7383	1.03126	1275.66	333.339	2.49e-05	5-170950173-T-C	-416126	11	11	0.0127021	1	9.42e-06	-0.875655	0.194898	0.0251975	0.027654	0.015436	9.47e-05
ENSG00000224376.1	7567	1.04921	953.353	323.011	3.57e-05	2-231389380-A-G	404	75	82	0.0929705	1	1.02e-05	0.339132	0.0757909	0.0263974	0.0277337	0.0154787	0.000132772
ENSG00000065613.13	6172	1.04575	632.51	318.323	5.31e-05	10-103897116-G-A	-70085	256	316	0.357466	1	1.39e-05	-0.0743842	0.0168859	0.0257974	0.0277361	0.0154787	0.000198327
ENSG00000124942.13	6931	1.04428	753.976	319.865	4.44e-05	11-62433374-C-T	-122861	226	276	0.312925	1	1.18e-05	0.0976146	0.0219797	0.0239976	0.0277607	0.0154909	0.000165744
ENSG00000180694.13	6022	1.04919	446.248	311.649	7.65e-05	8-91370579-C-T	579030	148	169	0.19161	1	1.72e-05	-0.135233	0.0310447	0.0262974	0.0277911	0.0155047	0.00028361
ENSG00000267855.5	9667	1.04453	1390.84	322.909	2.41e-05	19-8345416-G-A	24020	109	123	0.139773	1	6.52e-06	0.14966	0.032714	0.0279972	0.0277903	0.0155047	8.99e-05
ENSG00000134107.4	10367	1.03431	1720.9	329.104	1.87e-05	3-4973852-T-C	-5264	39	39	0.0441177	1	6.03e-06	-0.346365	0.0754217	0.0266973	0.0277956	0.0155057	7.07e-05
ENSG00000120949.14	7395	1.0384	1176.24	333.605	2.79e-05	1-12744027-T-C	680650	243	302	0.341629	1	1.08e-05	-0.118272	0.0265033	0.0256974	0.0278478	0.0155332	0.000104623
ENSG00000197863.8	6031	1.05412	370.913	308.645	9.4e-05	19-36854948-G-T	4161	248	302	0.342045	1	2e-05	0.185698	0.0429704	0.0235976	0.0278822	0.0155508	0.000345557
ENSG00000254017.1	9214	1.04329	1425.63	327.77	2.35e-05	9-5062816-C-A	-50733	224	272	0.307692	1	7.43e-06	0.280943	0.0618014	0.0252975	0.0279254	0.0155734	8.74e-05
ENSG00000100220.11	8997	1.03064	1029.31	325.043	3.11e-05	22-32179698-TAC-T	-232557	60	63	0.0737705	1	9.32e-06	0.186918	0.0415804	0.0283972	0.0279656	0.0155942	0.000117124
ENSG00000203709.11	7423	1.00824	1088.69	332.773	2.69e-05	1-207844570-C-T	-34526	160	188	0.21267	1	1.01e-05	0.116353	0.0259886	0.0275972	0.0279719	0.0155962	0.000104205
ENSG00000151292.17	7711	1.03626	802.66	322.996	4.08e-05	5-123481559-T-C	-30540	137	145	0.164027	1	1.19e-05	0.0954384	0.0214912	0.0259974	0.0279892	0.0156043	0.000152448
ENSG00000074071.14	8608	1.03785	1264.32	325.157	2.6e-05	16-1800234-T-C	27079	125	141	0.159864	1	7.66e-06	0.102499	0.0225814	0.0285971	0.0279984	0.0156078	9.72e-05
ENSG00000005238.19	5832	1.09257	556.146	310.276	7.23e-05	9-35774888-T-TG	658547	15	17	0.0192744	1	1.54e-05	0.230623	0.0526396	0.0237976	0.0280359	0.0156271	0.000253669
ENSG00000122068.12	5366	1.05306	690.857	317.83	5.05e-05	3-196898178-T-TAAAAAA	-839001	278	333	0.377273	1	1.29e-05	-0.0729538	0.0164985	0.0260974	0.0280409	0.0156284	0.000185044
ENSG00000110876.9	8269	1.05512	887.808	320.908	3.96e-05	12-108835645-TA-T	201686	227	277	0.313636	1	1.08e-05	-0.0650233	0.0145696	0.0249975	0.0280481	0.0156308	0.00014476
ENSG00000267340.1	5202	1.03311	518.103	318.163	6.25e-05	17-43320519-C-CT	150442	281	349	0.395881	1	1.67e-05	0.231808	0.0531257	0.0267973	0.0280513	0.015631	0.000234204
ENSG00000170345.9	6006	1.04415	936.395	329.762	3.61e-05	14-75283296-C-T	4522	17	18	0.020362	1	1.27e-05	0.341655	0.077217	0.0252975	0.0280628	0.0156358	0.000133411
ENSG00000215630.6	3169	1.01868	431.937	329.472	7.12e-05	5-71014171-C-G	-193959	288	372	0.421911	1	2.69e-05	-0.250859	0.0589977	0.0252975	0.0281629	0.0156889	0.000270245
ENSG00000090863.11	7827	1.04049	985.882	320.76	3.39e-05	16-74538674-T-C	-68470	239	293	0.331818	1	8.97e-06	-0.0864528	0.0191955	0.0258974	0.0281637	0.0156889	0.000125508
ENSG00000149182.14	4432	1.04078	294.611	307.947	0.000113772	11-46885793-G-C	-291332	26	28	0.031746	1	2.45e-05	0.195778	0.0458091	0.0260974	0.028189	0.0157014	0.000420237
ENSG00000205352.10	7214	1.05151	920.596	323.989	3.79e-05	12-53238395-G-A	-203210	67	72	0.081448	1	1.13e-05	0.0850594	0.0191044	0.0261974	0.0282083	0.0157106	0.000138315
ENSG00000211895.4	8564	1.04311	887.282	321.774	3.82e-05	14-106601921-C-T	893256	10	10	0.0113122	1	1.06e-05	-0.539065	0.120701	0.0265973	0.0282676	0.0157421	0.000140414
ENSG00000139174.11	8267	1.05488	660.028	314.252	5.37e-05	12-42609106-C-T	18751	67	75	0.0848416	1	1.24e-05	-0.303819	0.0685557	0.0234976	0.0282776	0.0157461	0.00019459
ENSG00000242797.3	4910	1.05622	367.98	310.511	9.69e-05	3-52254929-T-C	-44095	333	434	0.491936	1	2.19e-05	0.280788	0.0653021	0.0248975	0.0283142	0.0157633	0.000350194
ENSG00000066933.15	6154	1.03265	753.485	324.133	4.33e-05	15-72474873-T-TGGC	356296	46	48	0.0547945	1	1.32e-05	-0.188677	0.0427145	0.0268973	0.0283136	0.0157633	0.000160853
ENSG00000137806.8	6585	1.03702	609.671	321.888	5.45e-05	15-41375428-G-A	-27091	156	177	0.201136	1	1.59e-05	0.24466	0.0559431	0.0261974	0.0283529	0.0157832	0.0002011
ENSG00000108829.9	6582	1.03805	1208.3	328.909	2.76e-05	17-50373175-T-G	-24064	42	43	0.0497685	1	9.22e-06	-0.214636	0.0477205	0.0268973	0.0283591	0.0157851	0.000101753
ENSG00000273004.1	5910	1.0328	653.832	325.257	5.01e-05	1-185639874-G-C	322095	15	15	0.0169683	1	1.6e-05	1.1231	0.256883	0.0271973	0.0283819	0.0157962	0.000185436
ENSG00000238150.1	11441	1.01643	2659.31	338.259	1.16e-05	19-53019492-C-T	-756107	14	14	0.015873	1	4.77e-06	-1.23762	0.266512	0.0276972	0.028392	0.0158002	4.36e-05
ENSG00000211793.2	9230	1.05446	1551.04	333.519	2.29e-05	14-21945681-G-C	4553	304	408	0.462585	1	8.66e-06	0.147701	0.032737	0.0260974	0.0284224	0.0158156	8.27e-05
ENSG00000214700.5	8111	1.0516	904.096	319.475	3.89e-05	12-27082614-C-CT	100	182	216	0.245455	1	1.01e-05	0.33032	0.0737676	0.0260974	0.0284334	0.0158201	0.000140872
ENSG00000162367.11	7011	1.06547	855.395	324.875	4.33e-05	1-47217935-G-C	-14285	214	246	0.278281	1	1.35e-05	-0.091538	0.020747	0.0260974	0.0284535	0.0158297	0.000154254
ENSG00000205744.9	9819	1.05211	1686.54	328.851	2.1e-05	19-5509818-G-C	-972739	79	80	0.0909091	1	6.78e-06	-0.110082	0.0241082	0.0259974	0.0285765	0.0158966	7.56e-05
ENSG00000154059.9	6823	1.06757	942.939	321.549	3.98e-05	18-25239012-T-A	812396	11	12	0.0135747	1	1.1e-05	0.491468	0.110256	0.0261974	0.0285864	0.0159005	0.000140676
ENSG00000090554.12	8225	1.04436	1284.69	327.919	2.69e-05	19-48844119-TTTATTATTATTATTA-T	-630088	105	116	0.134259	1	8.66e-06	0.0976786	0.02165	0.0279972	0.0286442	0.015931	9.73e-05
ENSG00000164713.9	7932	1.0608	893.114	323.586	4.11e-05	7-98259486-G-T	7107	281	354	0.400452	1	1.22e-05	-0.0727441	0.0164029	0.0269973	0.0286534	0.0159345	0.000146003
ENSG00000185278.15	5908	1.04133	376.531	319.331	9.07e-05	1-173867464-G-A	-618	214	259	0.292986	1	2.64e-05	-0.0592857	0.0139296	0.0256974	0.0286865	0.0159513	0.000329306
ENSG00000148660.20	5531	1.02391	409.486	326.18	7.81e-05	10-72892794-C-T	-981797	20	22	0.0250569	1	2.72e-05	0.228421	0.0537508	0.0270973	0.0287011	0.0159578	0.00028912
ENSG00000100225.17	9057	1.04276	980.363	319.119	3.51e-05	22-32485824-CTG-C	11148	225	270	0.30543	1	8.85e-06	0.0912791	0.0202531	0.0282972	0.0287492	0.015983	0.000126966
ENSG00000169976.6	7143	1.04142	970.128	327.176	3.54e-05	6-144060313-T-G	-35260	233	284	0.321591	1	1.15e-05	-0.0808243	0.0181721	0.0271973	0.0287963	0.0160075	0.000127857
ENSG00000197136.4	5006	1.06854	461.898	307.788	8.2e-05	11-65622419-G-C	6646	286	373	0.421946	1	1.65e-05	0.0701542	0.0160723	0.0240976	0.0287999	0.0160079	0.000287849
ENSG00000272931.1	6710	1.03228	732.435	323.756	4.53e-05	1-89297571-A-G	-523297	29	30	0.0339367	1	1.37e-05	-0.724783	0.164407	0.0259974	0.0288113	0.0160127	0.000165309
ENSG00000236111.5	5426	1.05377	383.267	312.639	9.38e-05	1-45296561-A-C	-484716	265	336	0.38009	1	2.25e-05	0.16999	0.0395912	0.0239976	0.0288247	0.0160168	0.00033412
ENSG00000259626.2	8287	1.04111	1261.06	329.14	2.72e-05	15-59071702-A-AT	921067	10	10	0.0113379	1	9.13e-06	1.23173	0.27372	0.0267973	0.0288274	0.0160168	9.83e-05
ENSG00000140932.9	5815	1.02222	748.508	328.385	4.27e-05	16-66082809-A-G	-496639	142	158	0.178733	1	1.47e-05	0.106308	0.0242065	0.0272973	0.0288254	0.0160168	0.000157459
ENSG00000067066.16	7997	1.02998	1092.35	329.131	3.01e-05	2-231019458-G-A	603516	216	248	0.2806	1	1.02e-05	-0.0947663	0.0211789	0.0257974	0.0288318	0.0160177	0.00011017
ENSG00000204842.14	4290	1.03954	324.34	312.157	0.000105191	12-112372517-CGT-C	772841	38	41	0.0463801	1	2.54e-05	-0.334168	0.0783391	0.0274973	0.0288407	0.016021	0.000380494
ENSG00000251867.3	6650	1.02934	916.213	327.083	3.59e-05	8-81413097-G-A	927479	21	23	0.0260771	1	1.17e-05	0.617312	0.138885	0.0280972	0.0288729	0.0160373	0.000131124
ENSG00000196531.10	4661	1.04258	630.823	324.973	5.48e-05	12-56214520-TAA-T	-517075	57	60	0.0689655	1	1.76e-05	-0.163171	0.0375047	0.0268973	0.0288888	0.0160445	0.000197218
ENSG00000090612.20	4357	1.04228	487.194	315.428	7.09e-05	12-133184957-G-A	3548	162	183	0.208428	1	1.77e-05	0.129031	0.0296665	0.0259974	0.0289014	0.0160499	0.000255149
ENSG00000235272.1	9942	1.0629	1331.67	322.292	2.81e-05	6-167494414-TG-T	907937	63	63	0.0715909	1	7.6e-06	0.586034	0.129053	0.0276972	0.0289956	0.0161006	9.84e-05
ENSG00000234553.1	8405	1.02702	975.693	326.755	3.35e-05	5-56671925-TTG-T	134099	323	422	0.478311	1	1.07e-05	-0.257438	0.0576678	0.0271973	0.0290008	0.0161019	0.000122369
ENSG00000169403.11	5346	1.00867	616.223	329.596	4.95e-05	1-28176766-C-G	-17170	16	18	0.020362	1	1.8e-05	0.166651	0.0383514	0.0282972	0.0290378	0.0161208	0.00018431
ENSG00000109670.13	7009	1.02938	883.197	324.092	3.74e-05	4-152603542-A-G	67441	52	58	0.0656109	1	1.12e-05	-0.191501	0.0429873	0.0274973	0.029055	0.0161287	0.000136039
ENSG00000235128.1	7933	1.04757	727.793	318.526	4.87e-05	2-127508957-A-G	829335	83	90	0.10181	1	1.26e-05	0.414994	0.0937469	0.0285971	0.0290591	0.0161294	0.000173182
ENSG00000249437.7	2488	1.02654	295.169	319.373	0.000110874	5-70960373-G-A	-64741	97	111	0.128472	1	3.33e-05	-0.28105	0.0668897	0.0275972	0.0290653	0.0161296	0.00040391
ENSG00000221963.5	8918	1.04326	1096.39	323.705	3.18e-05	22-35633692-AGT-A	-14703	330	437	0.495455	1	9.16e-06	0.080873	0.0179748	0.0256974	0.0290641	0.0161296	0.000113682
ENSG00000091409.14	8182	1.04142	900.003	319.582	3.85e-05	2-171749029-GTC-G	-678325	56	60	0.0681818	1	9.98e-06	0.164826	0.036793	0.0271973	0.0290981	0.0161462	0.00013782
ENSG00000222011.8	5980	1.04241	576.758	315.925	6.04e-05	7-103619354-C-T	870383	115	125	0.142045	1	1.49e-05	0.36972	0.0842492	0.0270973	0.0291487	0.0161726	0.000215609
ENSG00000138764.14	8383	1.02706	908.421	330.001	3.62e-05	4-77588429-T-C	431278	15	15	0.0169683	1	1.29e-05	0.274113	0.061987	0.0271973	0.0291601	0.0161774	0.000131446
ENSG00000278995.1	5079	1.03569	899.361	328.272	3.78e-05	16-79904-C-T	5221	11	11	0.0124434	1	1.28e-05	-0.60927	0.137754	0.0274973	0.0291986	0.0161971	0.000135855
ENSG00000168785.7	8105	1.0709	495.001	308.722	7.83e-05	4-98469568-A-G	-189061	19	22	0.0249433	1	1.61e-05	-0.299716	0.0685708	0.0268973	0.0292196	0.0162071	0.000270197
ENSG00000166311.9	9983	1.05175	1196.67	323.13	3.03e-05	11-7160506-G-A	770075	17	18	0.020362	1	8.5e-06	-0.365494	0.0809352	0.0287971	0.0292692	0.016233	0.000106474
ENSG00000132434.9	8836	1.05248	720.307	315.108	5.07e-05	7-55478702-G-A	113254	226	262	0.297052	1	1.19e-05	0.229119	0.0515948	0.0284971	0.0294253	0.016318	0.000177213
ENSG00000166136.15	6422	1.03584	763.116	322.176	4.51e-05	10-100599709-A-G	69709	132	139	0.160508	1	1.3e-05	-0.126692	0.0286586	0.0279972	0.0294963	0.0163557	0.000160169
ENSG00000259268.1	7347	1.03867	807.127	318.832	4.31e-05	15-63470590-T-C	1239	229	279	0.315611	1	1.11e-05	-0.259918	0.0583277	0.0293971	0.029511	0.0163622	0.00015257
ENSG00000276557.1	5093	1.04518	677.915	328.309	5.26e-05	7-142168373-G-A	-447343	39	42	0.0476191	1	1.86e-05	0.354483	0.0817084	0.0264973	0.0295417	0.0163776	0.000184771
ENSG00000127152.17	8826	1.03117	1440.42	333.485	2.35e-05	14-99372821-A-G	101297	202	235	0.265837	1	8.9e-06	0.0713082	0.0158265	0.0267973	0.0295736	0.0163936	8.38e-05
ENSG00000217644.5	5282	1.04111	772.881	329.085	4.56e-05	1-33033827-C-G	53880	247	304	0.343891	1	1.62e-05	-0.28329	0.064829	0.0272973	0.0296385	0.016428	0.000160357
ENSG00000179387.9	7237	1.03243	1203.95	330.519	2.84e-05	4-139636157-T-C	-888001	138	152	0.172336	1	9.98e-06	-0.0758328	0.0169271	0.029697	0.0296514	0.0164335	0.000100612
ENSG00000278383.1	5970	1.04338	303.502	313.932	0.000117204	20-25741257-C-T	60476	10	10	0.0113379	1	3.03e-05	1.27633	0.302188	0.0252975	0.0296629	0.0164382	0.000410717
ENSG00000267655.1	9576	1.02357	1459.3	335.158	2.27e-05	18-79157207-T-TAC	40000	96	109	0.12704	1	9e-06	0.404799	0.0898937	0.0260974	0.0297232	0.01647	8.11e-05
ENSG00000114378.16	4270	1.04337	205.556	306.669	0.000173822	3-49538981-T-TTTATTA	-773400	32	33	0.0377574	1	3.9e-05	0.545892	0.131105	0.0280972	0.0298011	0.0165099	0.000606328
ENSG00000196917.5	6924	1.01893	529.064	317.82	6.16e-05	12-123533922-C-T	803079	24	24	0.0272727	1	1.62e-05	0.869919	0.19907	0.0279972	0.0297982	0.0165099	0.000220787
ENSG00000133740.10	5714	1.03287	411.721	316.45	8.36e-05	8-85305817-T-G	128592	212	245	0.277778	1	2.21e-05	-0.116509	0.027107	0.0271973	0.029842	0.0165292	0.000294518
ENSG00000205426.10	8146	1.04161	1139.35	328.588	3.12e-05	12-52256806-C-T	-34728	329	435	0.493197	1	1.05e-05	-0.268223	0.0600122	0.0278972	0.0298394	0.0165292	0.000108923
ENSG00000182158.14	7715	1.02042	1448.08	336.018	2.27e-05	7-138189108-C-T	187041	313	403	0.455882	1	9.25e-06	0.120588	0.0268149	0.0292971	0.0298667	0.0165412	8.1e-05
ENSG00000185813.10	8426	1.05028	1122.9	323.718	3.27e-05	17-82233893-C-T	322429	139	158	0.178733	1	9.47e-06	0.137019	0.0305043	0.0282972	0.0298827	0.0165484	0.00011304
ENSG00000062524.15	6584	1.03878	529.18	314.606	6.68e-05	15-41912060-A-C	398173	321	411	0.465909	1	1.61e-05	-0.193652	0.0443031	0.0260974	0.0299982	0.0166108	0.000232761
ENSG00000225632.1	7942	1.03716	1232.29	331.12	2.85e-05	1-54285499-A-T	94	118	129	0.147597	1	1.02e-05	0.258544	0.0577871	0.0283972	0.0300271	0.0166234	9.95e-05
ENSG00000161204.11	8177	1.04585	1077.27	323.515	3.37e-05	3-184186444-T-A	421	126	135	0.152715	1	9.73e-06	-0.118963	0.0265208	0.0270973	0.0300267	0.0166234	0.000116482
ENSG00000267892.1	7657	1.05197	834.884	320.248	4.46e-05	19-38652649-G-A	-85699	228	279	0.315611	1	1.2e-05	0.297957	0.0671473	0.0290971	0.0300697	0.0166454	0.000152695
ENSG00000257135.5	9682	1.03547	1457.26	328.476	2.4e-05	2-10445561-T-C	-3133	12	12	0.0136054	1	7.78e-06	1.32036	0.291112	0.0293971	0.030074	0.0166461	8.38e-05
ENSG00000226261.1	5476	1.0272	511.047	322.848	6.65e-05	2-202152339-G-A	-184388	215	244	0.276018	1	2.06e-05	0.291794	0.0676316	0.0275972	0.0301394	0.0166806	0.000233722
ENSG00000196878.14	7909	1.03999	948.165	322.139	3.77e-05	1-209752940-G-GA	100474	155	157	0.183841	1	1.06e-05	0.375975	0.084164	0.0290971	0.0301708	0.0166963	0.000130331
ENSG00000180189.10	7776	1.03034	844.505	323.103	4.09e-05	14-59074095-G-A	789322	122	138	0.156463	1	1.19e-05	-0.362549	0.0816665	0.0304969	0.0302304	0.0167277	0.000142638
ENSG00000163029.15	8293	1.04817	824.087	321.848	4.48e-05	2-17753559-AAGG-A	-46683	107	112	0.127563	1	1.27e-05	-0.112589	0.0254456	0.0285971	0.0302558	0.01674	0.000153183
ENSG00000187922.13	6853	1.03433	1290.62	331.284	2.73e-05	9-136944872-C-G	201913	33	34	0.0384615	1	9.79e-06	-0.273511	0.0609937	0.029997	0.0303762	0.016805	9.43e-05
ENSG00000176054.6	7758	1.04144	646.177	317.482	5.6e-05	21-29546454-C-T	548421	270	341	0.386621	1	1.44e-05	-0.282539	0.0642499	0.0278972	0.0303929	0.0168125	0.00019196
ENSG00000254893.5	7928	1.0491	932.957	322.1	3.99e-05	5-75753594-G-C	-420737	12	13	0.0147059	1	1.13e-05	0.603917	0.135628	0.0269973	0.0304089	0.0168197	0.000135638
ENSG00000188211.8	6722	1.05591	743.434	319.765	5.13e-05	11-17395790-C-T	44064	61	67	0.0757919	1	1.39e-05	-0.248264	0.0563718	0.0277972	0.0304142	0.016821	0.00017322
ENSG00000108785.7	5155	1.07132	483.233	309.742	8.35e-05	17-42271478-T-C	-275286	31	37	0.0418552	1	1.8e-05	0.639777	0.147214	0.0250975	0.0304521	0.0168402	0.000277066
ENSG00000008300.16	3262	1.05459	239.328	314.392	0.000158886	3-48339658-T-A	-323257	232	282	0.319005	1	4.38e-05	0.259101	0.0626421	0.0284971	0.0304622	0.0168441	0.000536129
ENSG00000104154.6	7312	1.03334	643.158	314.246	5.47e-05	15-45425955-C-CAA	-96852	19	21	0.023918	1	1.26e-05	0.428387	0.0967748	0.0289971	0.0304855	0.0168554	0.000188784
ENSG00000137038.7	11484	1.03847	1546.87	324.255	2.32e-05	9-7798518-G-C	-89862	35	36	0.040724	1	6.53e-06	0.217242	0.0474902	0.0289971	0.03051	0.0168663	7.96e-05
ENSG00000197111.15	7172	1.03422	918.949	325.332	3.85e-05	12-53312829-C-CAT	-139273	21	21	0.023918	1	1.19e-05	0.209033	0.0470872	0.029797	0.0305114	0.0168663	0.000132441
ENSG00000063127.15	8170	1.02847	1267.47	329.42	2.73e-05	19-49327989-T-C	2764	229	274	0.309955	1	9.26e-06	-0.234564	0.0521631	0.0273973	0.0305641	0.0168937	9.46e-05
ENSG00000171848.13	9475	1.05175	1397.38	326.008	2.71e-05	2-9757960-G-A	-364368	124	136	0.153846	1	8.22e-06	-0.189111	0.0418058	0.0282972	0.0305936	0.0169084	9.12e-05
ENSG00000211595.2	4480	1.02928	427.378	319.047	8.18e-05	2-88245196-G-A	-616062	15	15	0.0170068	1	2.33e-05	0.340688	0.0794892	0.030397	0.0307339	0.0169843	0.000281035
ENSG00000280852.2	5135	1.05114	410.193	317.182	9.24e-05	17-60938711-A-AAGATAGATAGAT	835792	16	18	0.0206897	1	2.53e-05	0.621091	0.145591	0.0273973	0.0307492	0.016991	0.000310088
ENSG00000151835.14	10882	1.0103	1709.29	332.086	1.91e-05	13-23291217-A-G	-120296	196	235	0.265909	1	6.76e-06	-0.0836148	0.0183086	0.0281972	0.0308161	0.0170263	6.68e-05
ENSG00000116017.10	8339	1.01819	2500.74	344.363	1.34e-05	19-971949-G-A	46168	149	169	0.19161	1	6.8e-06	0.0954665	0.0209099	0.0294971	0.030843	0.0170394	4.66e-05
ENSG00000272142.1	9181	1.04937	1359.76	327.742	2.78e-05	6-5025138-AAG-A	-4834	34	35	0.0395928	1	8.95e-06	-0.725354	0.16103	0.0292971	0.0308584	0.0170462	9.31e-05
ENSG00000272234.1	6855	1.04482	331.423	304.51	0.000112172	5-42429895-A-G	-376499	103	108	0.122449	1	2.17e-05	0.402172	0.0934759	0.0272973	0.030868	0.0170499	0.000377536
ENSG00000168421.12	7873	1.06223	1051.99	321.355	3.76e-05	4-40162613-G-A	-28440	11	11	0.0125571	1	1.03e-05	0.413799	0.0925108	0.0305969	0.0308762	0.0170527	0.000124405
ENSG00000168067.11	5148	1.04159	549.845	314.124	6.69e-05	11-64100887-G-A	-702354	44	45	0.050905	1	1.59e-05	-0.229716	0.0525146	0.0275972	0.0308884	0.0170577	0.000225673
ENSG00000002834.17	4983	1.03042	669.831	321.753	5.27e-05	17-38647926-T-C	-221933	22	25	0.0282805	1	1.53e-05	0.114349	0.026088	0.0285971	0.0309073	0.0170664	0.000179869
ENSG00000170476.15	4131	1.05093	469.271	314.286	8.12e-05	5-138941659-G-GAAAGA	-448422	17	17	0.0193622	1	2e-05	0.272189	0.0629892	0.0289971	0.0309256	0.0170749	0.000270911
ENSG00000279078.1	6619	1.03261	627.566	322.221	5.68e-05	7-127766632-G-A	-231445	78	83	0.0938914	1	1.69e-05	0.39324	0.0901845	0.0270973	0.0309539	0.0170888	0.000193099
ENSG00000123200.16	7124	1.05353	926.012	321.364	4.17e-05	13-46046502-C-CAAA	-6257	243	281	0.318075	1	1.16e-05	-0.0774528	0.0174179	0.0289971	0.0310477	0.0171388	0.000138226
ENSG00000087111.20	4367	1.05277	515.955	319.279	7.46e-05	17-28564818-G-C	-7054	83	84	0.0952381	1	2.11e-05	0.141029	0.0327306	0.0305969	0.0310631	0.0171457	0.000247574
ENSG00000274370.1	4789	1.05578	506.7	314.814	7.68e-05	17-83104230-T-C	5853	221	267	0.302036	1	1.91e-05	-0.209607	0.0483836	0.0293971	0.0310711	0.0171484	0.000254054
ENSG00000126216.13	7926	1.0391	1451.97	331.779	2.53e-05	13-113091675-G-A	503508	40	40	0.0453515	1	9.15e-06	-0.314157	0.0698195	0.0287971	0.0311456	0.0171868	8.49e-05
ENSG00000269392.1	8457	1.00842	1803.84	339.478	1.81e-05	19-50355239-C-T	-14092	175	203	0.230159	1	8.06e-06	0.364389	0.0804798	0.029697	0.0311469	0.0171868	6.29e-05
ENSG00000140749.8	3677	1.05076	520.006	320.716	7.38e-05	16-21609226-A-G	-43434	173	192	0.217195	1	2.17e-05	0.0992836	0.0230793	0.0273973	0.0311851	0.0172061	0.000244381
ENSG00000254615.2	7032	1.07075	621.416	313.847	6.63e-05	8-106285679-C-T	15535	63	66	0.0746606	1	1.56e-05	-0.494275	0.112886	0.0280972	0.0311947	0.017208	0.000215162
ENSG00000125686.11	5998	1.0624	690.837	316.254	5.79e-05	17-39253612-G-A	-197674	211	254	0.287982	1	1.44e-05	0.0810098	0.0184228	0.029897	0.0311917	0.017208	0.000189513
ENSG00000186132.14	7158	1.0476	833.708	320.12	4.55e-05	2-119387010-T-C	20182	182	220	0.249433	1	1.23e-05	-0.183117	0.041311	0.0277972	0.0312113	0.0172154	0.000151193
ENSG00000248996.1	7070	1.0297	1256.03	334.604	2.83e-05	5-177510338-A-T	15343	83	86	0.0972851	1	1.13e-05	0.15114	0.0339474	0.030297	0.0312215	0.0172194	9.57e-05
ENSG00000196141.13	5599	1.05472	518.629	313.955	7.53e-05	2-200217734-A-G	-88147	201	247	0.280045	1	1.82e-05	0.184928	0.0425751	0.0271973	0.03131	0.0172665	0.000247534
ENSG00000145354.9	6841	1.03622	535.074	316.452	6.84e-05	4-102888054-C-CTG	19076	99	105	0.122951	1	1.75e-05	-0.203076	0.0466661	0.0278972	0.0313769	0.0173016	0.000228654
ENSG00000272084.1	9119	1.04717	1541.55	332.263	2.47e-05	1-19245382-A-G	169871	300	398	0.451136	1	9.06e-06	-0.267725	0.0594736	0.0288971	0.0314208	0.0173241	8.17e-05
ENSG00000268262.1	7790	1.02072	936.451	326.409	3.7e-05	19-38797668-C-T	-523190	28	28	0.0319635	1	1.18e-05	-0.470664	0.105963	0.0290971	0.0314563	0.017342	0.000125352
ENSG00000112182.14	6747	1.03997	1020.06	331.534	3.65e-05	6-90535010-C-A	238102	81	83	0.0938914	1	1.36e-05	0.119239	0.0270413	0.030097	0.0314948	0.0173615	0.000121137
ENSG00000107164.15	8365	1.03453	1445.59	331.923	2.53e-05	9-130606725-T-C	27760	127	148	0.168182	1	9.18e-06	-0.118999	0.0264512	0.0292971	0.0315101	0.0173664	8.43e-05
ENSG00000077616.10	6663	1.06234	368.938	304.247	0.000109467	11-90213334-C-CA	81819	121	133	0.153226	1	2.09e-05	-0.252302	0.0585235	0.0284971	0.0315076	0.0173664	0.000354773
ENSG00000272491.1	6495	1.02506	826.429	329.728	4.27e-05	1-48273396-G-T	43835	86	92	0.104308	1	1.53e-05	-0.416039	0.0949373	0.0311969	0.0315337	0.0173777	0.000143711
ENSG00000265354.3	4688	1.05764	436.345	315.288	9.11e-05	10-45397960-C-G	-574489	58	59	0.0668934	1	2.36e-05	0.265194	0.0619205	0.0308969	0.0315502	0.0173851	0.00029641
ENSG00000163002.12	8262	1.04668	679.634	317.954	5.63e-05	2-183128628-T-G	11115	148	168	0.190476	1	1.47e-05	-0.196799	0.0448009	0.030197	0.0315564	0.0173868	0.000185022
ENSG00000276043.4	8844	1.03672	1667.57	329.787	2.21e-05	19-4915704-C-T	12624	125	140	0.158371	1	7.4e-06	0.196879	0.0433012	0.029597	0.0315674	0.0173911	7.35e-05
ENSG00000136867.10	7696	1.03991	1075.3	330.404	3.47e-05	9-113152728-G-T	1786	303	389	0.440045	1	1.25e-05	-0.127843	0.0288591	0.0286971	0.0315865	0.0173999	0.000114896
ENSG00000139675.11	6054	1.03195	623.282	322.495	5.84e-05	13-52661765-G-T	20979	50	51	0.0576923	1	1.76e-05	0.276031	0.0634367	0.029797	0.03169	0.0174552	0.000194088
ENSG00000181885.18	8198	1.0258	1501.36	331.031	2.37e-05	17-7262935-C-CT	-1048	138	159	0.179864	1	8.31e-06	-0.311036	0.0687985	0.029797	0.0317063	0.0174624	7.93e-05
ENSG00000132300.18	6553	1.05689	647.846	317.853	6.17e-05	2-86253983-C-T	147801	15	16	0.0180995	1	1.62e-05	0.273037	0.0624929	0.0287971	0.0318118	0.0175188	0.000199276
ENSG00000240449.1	8101	1.03125	1169.69	327.283	3.12e-05	7-150337095-T-C	-34060	204	229	0.25905	1	1e-05	0.319085	0.07124	0.0316968	0.0318237	0.0175236	0.000103234
ENSG00000213750.4	6578	1.06697	871.204	322.33	4.76e-05	8-96744443-C-T	-880636	20	20	0.0226244	1	1.39e-05	0.767942	0.174315	0.0264973	0.0318486	0.0175356	0.000152027
ENSG00000108848.15	6970	1.04664	1092.7	323.907	3.53e-05	17-49852748-C-T	-866796	10	11	0.0124434	1	1.04e-05	-0.265202	0.0593155	0.0314968	0.0318605	0.0175404	0.000115072
ENSG00000155368.16	7158	1.05171	835.847	321.173	4.71e-05	2-119350654-A-C	-16267	165	183	0.207014	1	1.32e-05	-0.0887827	0.0201029	0.0310969	0.0319111	0.0175665	0.000152419
ENSG00000260625.2	3844	1.04553	452.531	324.864	8.51e-05	16-31354143-T-A	-154328	313	396	0.448864	1	2.88e-05	-0.283971	0.0670404	0.0287971	0.0319223	0.0175709	0.000277026
ENSG00000144468.16	8740	1.0356	1085.44	330.181	3.42e-05	2-226843000-C-T	7419	11	12	0.0136054	1	1.22e-05	-0.647449	0.145984	0.0285971	0.0319364	0.017577	0.000112539
ENSG00000177853.14	7200	1.04303	823.077	322.45	4.65e-05	10-96203423-T-C	73708	284	350	0.395928	1	1.36e-05	0.055076	0.012487	0.029797	0.0320252	0.0176241	0.000151335
ENSG00000166963.12	3917	1.06178	304.102	311.667	0.000134719	15-43339158-G-A	-171800	272	368	0.417234	1	3.34e-05	0.157332	0.0374533	0.029697	0.0320484	0.0176351	0.000429767
ENSG00000261460.1	6134	1.05635	593.09	314.358	6.79e-05	15-72959841-G-A	680974	12	12	0.0135747	1	1.63e-05	0.986275	0.225762	0.030397	0.0320981	0.0176607	0.000217366
ENSG00000225886.3	5023	1.05169	527.333	319.204	7.51e-05	1-27672837-G-C	3369	24	24	0.0272109	1	2.12e-05	0.548873	0.127421	0.0292971	0.0321134	0.0176674	0.000241559
ENSG00000164406.7	6564	1.05425	828.522	321.67	4.84e-05	5-132581494-G-A	-290828	12	12	0.0135747	1	1.38e-05	0.897058	0.203612	0.0308969	0.032237	0.0177336	0.000154772
ENSG00000124541.6	6779	1.06053	1087.75	326.657	3.78e-05	6-43021695-CCGGGGCCCGACGTCCCCG-C	50	21	22	0.0249433	1	1.22e-05	-0.419817	0.0946702	0.0288971	0.0323018	0.0177675	0.000119797
ENSG00000007520.3	9411	1.03903	1513.43	328.447	2.52e-05	16-1343850-GCTGGGACAGGCCGT-G	-8061	66	68	0.0769231	1	8.19e-06	-0.139328	0.0307959	0.0273973	0.0323336	0.0177832	8.14e-05
ENSG00000164074.14	5911	1.05624	511.851	314.713	7.92e-05	4-127594372-C-T	-371111	99	116	0.131818	1	1.97e-05	0.142709	0.032998	0.0289971	0.0323459	0.0177882	0.00025179
ENSG00000254272.1	7758	1.05677	1337.55	326.502	3.04e-05	8-22457217-T-C	-35414	316	413	0.467816	1	9.5e-06	0.268565	0.0598015	0.0292971	0.0323498	0.0177886	9.65e-05
ENSG00000198856.12	6963	1.01476	873.178	332.597	3.99e-05	4-109209334-GA-G	558750	19	20	0.0227273	1	1.55e-05	0.25474	0.0581607	0.0354964	0.0323759	0.0178012	0.00013227
ENSG00000271755.1	6814	1.04353	263.854	303.282	0.000147123	6-27229017-A-C	-177947	23	23	0.0260181	1	2.89e-05	0.789605	0.186446	0.030197	0.0324234	0.0178255	0.000472594
ENSG00000259453.1	8984	1.04335	772.741	312.332	5.04e-05	15-86140414-G-T	439305	22	22	0.0248869	1	1.08e-05	-0.896073	0.20081	0.0335966	0.0325633	0.0179007	0.000161328
ENSG00000245571.6	6749	1.04825	482.018	316.161	8.23e-05	11-59898062-C-A	755047	10	11	0.0125	1	2.15e-05	0.784809	0.182332	0.030297	0.0325743	0.017905	0.000261925
ENSG00000280091.1	10218	1.06647	1706.25	326.492	2.48e-05	19-6896369-G-A	-463	53	54	0.0612245	1	7.57e-06	-0.447605	0.098553	0.029797	0.0325882	0.0179108	7.75e-05
ENSG00000241478.1	5938	1.0405	566.215	321.166	6.83e-05	3-137735835-A-T	-144460	184	209	0.236961	1	2.02e-05	0.2437	0.0564228	0.0318968	0.0326619	0.0179478	0.000218527
ENSG00000005513.9	9574	1.04688	1376.25	322.297	2.88e-05	16-997729-C-T	15921	257	314	0.355204	1	7.81e-06	0.195589	0.0431306	0.0319968	0.0326597	0.0179478	9.14e-05
ENSG00000177710.5	9454	1.02195	982.436	315.663	3.68e-05	8-11354572-A-G	23684	296	390	0.441176	1	8.34e-06	-0.276791	0.0612359	0.0293971	0.0327027	0.0179684	0.000119882
ENSG00000163683.11	8371	1.04568	1051.81	320.824	3.75e-05	4-40321172-T-TTAAATAAA	682082	12	13	0.0147392	1	1.01e-05	-0.408043	0.0911303	0.030297	0.0327145	0.0179731	0.000119247
ENSG00000113712.17	7503	1.03947	1172.58	327.576	3.3e-05	5-149313019-C-T	-238533	22	22	0.0248869	1	1.08e-05	0.219981	0.0492937	0.029797	0.0327749	0.0180045	0.000105246
ENSG00000159363.17	7291	1.06593	1082.67	325.728	3.93e-05	1-16988747-T-C	-23181	161	188	0.213152	1	1.24e-05	-0.0869648	0.0196269	0.029997	0.0328466	0.0180403	0.000122018
ENSG00000258301.3	8468	1.0463	1029.26	317.448	3.86e-05	14-77035432-G-A	249255	11	13	0.0147392	1	9.34e-06	-1.11558	0.248193	0.0318968	0.0328449	0.0180403	0.000122058
ENSG00000071189.21	7252	1.04664	1028.54	319.49	3.88e-05	7-17915975-C-A	-24526	283	367	0.415158	1	1e-05	0.0582458	0.0130059	0.029597	0.0329898	0.0181172	0.00012225
ENSG00000211966.2	6171	1.05543	478.173	311.246	8.62e-05	14-105922254-A-T	-656982	17	18	0.020362	1	1.95e-05	-0.394659	0.091219	0.0315968	0.033	0.018121	0.000268963
ENSG00000105507.2	8364	1.05819	1210.87	324.562	3.44e-05	19-48053675-CT-C	9622	205	242	0.274376	1	1.03e-05	0.211366	0.0472509	0.029897	0.033015	0.0181274	0.000106978
ENSG00000163322.13	7799	1.0158	929.298	326.961	3.84e-05	4-83514213-ACTCTGCCTT-A	-9135	322	420	0.475694	1	1.25e-05	0.100021	0.0225867	0.0319968	0.0330278	0.0181327	0.000124637
ENSG00000065883.14	6346	1.03625	623.554	318.091	6.18e-05	7-40033478-A-C	83441	322	427	0.483032	1	1.64e-05	0.086218	0.0197421	0.0289971	0.0330415	0.0181384	0.000196226
ENSG00000008853.16	8286	1.03044	1375.59	328.151	2.75e-05	8-23016401-A-T	28984	83	91	0.102941	1	8.95e-06	-0.270325	0.0600132	0.0306969	0.0331228	0.0181812	8.76e-05
ENSG00000179965.11	3358	1.04723	427.359	317.538	9.41e-05	16-30108987-A-G	-298310	273	342	0.386878	1	2.61e-05	0.200253	0.0470226	0.0318968	0.0331559	0.0181976	0.000294639
ENSG00000151093.7	8462	1.03559	973.898	323.515	3.97e-05	3-25319649-A-AT	-470118	323	442	0.5	1	1.17e-05	-0.142476	0.0320629	0.0334967	0.0332928	0.0182709	0.000125425
ENSG00000226987.1	7125	1.05084	1302.26	330.379	3.14e-05	9-130525100-A-C	-715587	135	147	0.16629	1	1.11e-05	0.399941	0.089768	0.0318968	0.0333074	0.0182771	9.76e-05
ENSG00000230793.1	6663	1.02701	879.678	327.354	4.27e-05	13-43813150-G-C	-781708	9	9	0.010181	1	1.43e-05	1.44639	0.328834	0.0321968	0.0333367	0.0182914	0.000135723
ENSG00000124155.17	6973	1.0522	891.954	325.042	4.62e-05	20-45427712-GATGGGC-G	11645	176	205	0.2319	1	1.45e-05	0.0974301	0.0221707	0.029697	0.033357	0.0183007	0.000143013
ENSG00000226979.8	20418	1.10306	435.818	279.175	0.000112322	6-31572704-G-GTC	650	182	200	0.22831	1	9.19e-06	-0.175552	0.0390256	0.0280972	0.0333684	0.0183052	0.000331942
ENSG00000238062.5	8075	1.05189	1096.29	325.629	3.75e-05	2-230607204-A-G	-388828	34	38	0.0430839	1	1.17e-05	0.715028	0.160917	0.029997	0.0333724	0.0183055	0.000116266
ENSG00000187118.12	7960	1.04739	909.889	322.065	4.46e-05	3-28531694-C-CA	290099	270	326	0.368852	1	1.28e-05	0.142154	0.0321308	0.0322968	0.0334548	0.0183471	0.00013846
ENSG00000102967.11	6412	1.03356	450.976	311.644	8.56e-05	16-72008783-A-C	195	320	413	0.468254	1	1.96e-05	0.172054	0.0397769	0.030397	0.0334546	0.0183471	0.000269382
ENSG00000217128.11	5090	1.05459	315.681	309.034	0.000131902	5-132496643-T-TCC	699580	13	14	0.015873	1	3.02e-05	-0.243674	0.0576746	0.0315968	0.0334592	0.0183477	0.000406495
ENSG00000166454.9	12057	1.03702	1753.98	326.429	2.23e-05	16-81086429-T-C	50582	23	24	0.0272727	1	6.71e-06	0.285411	0.0624743	0.0346965	0.0335085	0.0183729	6.99e-05
ENSG00000185133.13	7015	1.04665	544.167	311.849	7.48e-05	22-31701789-T-C	579058	296	372	0.421591	1	1.69e-05	-0.299774	0.0687471	0.030397	0.033644	0.0184454	0.00023106
ENSG00000213047.12	5966	1.04227	547.1	322.915	7.33e-05	1-197788716-C-G	13020	145	167	0.189342	1	2.3e-05	0.0759088	0.0177005	0.0308969	0.0336769	0.0184616	0.000227208
ENSG00000183569.17	8046	1.018	946.832	323.258	3.88e-05	22-42583542-A-G	29925	284	368	0.41629	1	1.13e-05	-0.258247	0.0580094	0.0306969	0.0337026	0.0184739	0.000123063
ENSG00000072422.16	6958	1.03222	755.756	324.759	5.12e-05	10-60971542-C-A	-29898	295	376	0.426136	1	1.62e-05	-0.163546	0.0374277	0.0332967	0.0337102	0.0184762	0.000160185
ENSG00000075407.18	7476	1.0602	193.99	301.395	0.000220508	10-37694811-A-C	-399523	19	20	0.0227273	1	4.45e-05	-0.312622	0.0756539	0.0291971	0.0337165	0.0184778	0.000670899
ENSG00000248527.1	3750	1.03215	525.13	320.385	7.38e-05	1-1561261-T-G	927519	16	16	0.0180995	1	2.15e-05	-0.519331	0.120659	0.0321968	0.033753	0.018496	0.000230483
ENSG00000065054.13	7983	1.04305	1226.25	327.453	3.29e-05	16-2032739-G-T	7383	34	34	0.0384615	1	1.07e-05	0.501053	0.112238	0.0328967	0.0337629	0.0184996	0.000101587
ENSG00000279494.1	10928	1.02833	2039.31	338	1.88e-05	22-49099555-G-T	-751870	68	72	0.081448	1	8.01e-06	0.563419	0.124397	0.0324967	0.0338557	0.0185486	5.88e-05
ENSG00000177272.8	7547	1.03889	1186.36	331.766	3.37e-05	1-110664263-C-T	-10770	310	400	0.453515	1	1.25e-05	-0.100185	0.0226236	0.0328967	0.0339568	0.0186022	0.000103863
ENSG00000266066.1	5830	1.01961	899.299	328.604	4.14e-05	17-61198132-GT-G	-942507	91	96	0.110345	1	1.43e-05	-0.493095	0.112127	0.0335966	0.0339921	0.0186197	0.000130138
ENSG00000248290.1	29130	1.07499	567.683	288.198	8e-05	6-31504024-A-G	-508448	132	150	0.170455	1	8.27e-06	0.35463	0.0784216	0.0308969	0.0340175	0.0186312	0.000238026
ENSG00000237854.3	7412	1.04517	1163.62	329.156	3.52e-05	17-68102838-T-C	930	270	349	0.394796	1	1.22e-05	0.245106	0.0552625	0.0340966	0.0340199	0.0186312	0.000107648
ENSG00000261879.5	9269	1.03043	1566.51	333.694	2.48e-05	17-5116211-C-G	-75873	134	144	0.163265	1	9.49e-06	0.346696	0.0771916	0.0316968	0.0340257	0.0186326	7.69e-05
ENSG00000283036.2	6193	1.0519	632.749	322.56	6.63e-05	3-43882408-T-A	-541726	16	16	0.0185185	1	2.03e-05	-0.956448	0.221539	0.0326967	0.0340669	0.0186533	0.000201432
ENSG00000138286.14	5794	1.02173	347.632	316.777	0.000108458	10-73249349-T-A	81183	72	77	0.0871041	1	3.01e-05	0.24694	0.0584431	0.030197	0.0341328	0.0186875	0.000338556
ENSG00000175029.16	8118	1.03305	1052.09	324.484	3.74e-05	10-125707107-TGGA-T	545937	22	23	0.0260771	1	1.13e-05	-0.275403	0.0618548	0.0348965	0.0341655	0.0187036	0.000115324
ENSG00000282860.1	6775	1.03424	700.873	323.105	5.65e-05	3-127562126-G-A	-9712	156	182	0.205882	1	1.72e-05	0.406926	0.0934241	0.0332967	0.0342254	0.0187345	0.000173656
ENSG00000160753.15	4815	1.05772	600.442	318.565	7.17e-05	1-154737064-A-C	-584632	11	12	0.0135747	1	1.97e-05	0.481223	0.111286	0.0318968	0.0342605	0.0187519	0.00021546
ENSG00000187904.3	10863	1.01143	1998.01	326.123	1.82e-05	4-7458612-G-A	463271	16	17	0.0192744	1	5.3e-06	1.03363	0.223697	0.0360964	0.0342967	0.018768	5.73e-05
ENSG00000130783.13	6952	1.05479	510.468	313.05	8.36e-05	12-122781788-CTTTG-C	7461	85	93	0.105442	1	1.99e-05	-0.368235	0.0852019	0.0316968	0.0342955	0.018768	0.000251535
ENSG00000112249.13	7413	1.02524	666.684	325.705	5.76e-05	6-100831324-T-TA	-50048	52	57	0.0659722	1	1.9e-05	-0.175411	0.0404855	0.0333967	0.0343157	0.0187765	0.00017823
ENSG00000081087.14	6248	1.04264	753.567	318.467	5.44e-05	6-108728368-C-T	562514	13	14	0.0158371	1	1.43e-05	-0.27687	0.0629549	0.0333967	0.0344017	0.0188217	0.000165123
ENSG00000263326.1	8395	1.02405	1314.57	332.417	2.92e-05	16-25097960-G-A	25233	193	230	0.260181	1	1.09e-05	0.259496	0.0581916	0.0323968	0.0344698	0.0188571	9.01e-05
ENSG00000111786.8	7418	1.04698	744.637	318.571	5.62e-05	12-121363124-A-C	893331	46	47	0.0531674	1	1.49e-05	-0.233632	0.0532357	0.0331967	0.0345825	0.0189169	0.000169006
ENSG00000157259.6	4913	1.03963	534.662	321.249	7.64e-05	7-92430825-C-T	-16628	85	88	0.0995475	1	2.3e-05	-0.232174	0.0541345	0.0332967	0.0346599	0.0189574	0.000230893
ENSG00000230359.5	7348	1.02927	826.368	324.457	4.77e-05	7-129082746-G-A	27523	169	190	0.215909	1	1.48e-05	-0.345151	0.078615	0.0339966	0.0346739	0.0189632	0.000145352
ENSG00000040933.15	5171	1.01937	408.378	321.917	9.3e-05	2-98434183-A-C	-10671	185	214	0.242081	1	2.93e-05	0.0983117	0.0232313	0.0313969	0.0346964	0.0189736	0.000286367
ENSG00000229484.1	6295	1.0063	924.532	326.583	3.92e-05	1-11761517-G-T	-766207	20	21	0.0237557	1	1.27e-05	0.792442	0.179045	0.0333967	0.0347273	0.0189887	0.000122048
ENSG00000130958.11	7090	1.04717	659.349	315.27	6.38e-05	9-96378092-TA-T	-5618	184	223	0.252273	1	1.56e-05	-0.229392	0.0523905	0.0341966	0.0347521	0.0190003	0.000190958
ENSG00000124789.11	8283	1.0375	918.379	321.067	4.43e-05	6-17549927-C-T	-138691	267	337	0.382086	1	1.23e-05	-0.0710802	0.0160348	0.0323968	0.0347995	0.0190243	0.000133679
ENSG00000110619.17	9104	1.03768	1550.43	329.109	2.63e-05	11-2951209-C-T	-106404	25	26	0.0295455	1	8.79e-06	-0.234869	0.0520957	0.0338966	0.0348566	0.0190537	7.92e-05
ENSG00000149932.16	3900	1.04543	535.917	323.563	7.84e-05	16-29782785-G-A	-158100	11	11	0.0124434	1	2.53e-05	-0.366645	0.0859375	0.0312969	0.0349025	0.0190769	0.000233872
ENSG00000009335.17	9610	1.04433	1343.82	323.83	3.11e-05	7-156149187-C-T	-989726	9	9	0.010181	1	8.98e-06	-0.580461	0.12889	0.0320968	0.034917	0.0190811	9.3e-05
ENSG00000206177.6	5540	1.03642	1002.12	327.832	4.06e-05	16-648783-G-A	482805	15	16	0.0180995	1	1.37e-05	-0.431085	0.0977947	0.0321968	0.0349161	0.0190811	0.000122159
ENSG00000084092.6	9853	1.05195	1012.76	317.303	4.25e-05	4-57037316-C-T	58677	175	200	0.227273	1	1.04e-05	0.21411	0.047889	0.0313969	0.034929	0.0190858	0.000125873
ENSG00000114904.12	5586	1.05588	485.276	310.615	8.99e-05	3-52741745-A-G	-29204	22	24	0.0272727	1	2.01e-05	-0.387391	0.0896845	0.0321968	0.0349494	0.019095	0.00026533
ENSG00000032389.12	9527	1.02013	1522.45	329.833	2.52e-05	2-3410824-G-A	32942	149	163	0.184807	1	8.59e-06	0.202714	0.0449106	0.0346965	0.0349944	0.0191177	7.7e-05
ENSG00000175220.11	4502	1.04892	368.707	310.294	0.000115653	11-46711794-AATATAT-A	11195	31	33	0.037844	1	2.68e-05	0.162146	0.0381283	0.0331967	0.0350027	0.0191204	0.000343
ENSG00000134644.15	7872	1.05781	1016.13	322.703	4.33e-05	1-31107761-G-A	41770	140	160	0.180995	1	1.26e-05	0.092954	0.0209958	0.0311969	0.0350241	0.0191302	0.000127354
ENSG00000105176.17	7912	1.01598	1333.83	336.276	2.84e-05	19-30457335-T-C	533691	263	332	0.375566	1	1.19e-05	-0.0712848	0.0160559	0.0344966	0.0350589	0.0191473	8.69e-05
ENSG00000238231.2	5413	1.03948	584.56	320.242	7.07e-05	1-27180949-T-C	-809575	36	37	0.0419501	1	2.04e-05	0.72633	0.168277	0.0313969	0.0351012	0.0191685	0.0002111
ENSG00000165914.14	7772	1.04341	1040.14	328.003	4.04e-05	14-90847816-G-GCAAA	31337	210	260	0.294118	1	1.37e-05	0.120713	0.0273825	0.0363964	0.0351408	0.0191882	0.000119873
ENSG00000134882.15	8473	1.05826	1073.51	320.585	4.14e-05	13-99431413-T-G	230639	308	424	0.480726	1	1.12e-05	0.183794	0.0412626	0.0338966	0.0352784	0.0192615	0.000120686
ENSG00000245213.6	6961	1.04141	841.187	323.167	4.98e-05	4-173038162-A-G	-131490	110	117	0.132653	1	1.49e-05	0.426501	0.0971925	0.0343966	0.0352846	0.019263	0.000147452
ENSG00000100003.17	6696	1.05989	529.573	307.69	8.44e-05	22-30427126-T-G	30269	169	192	0.217195	1	1.71e-05	0.258607	0.0593437	0.0329967	0.0353251	0.0192832	0.000245645
ENSG00000109171.14	5609	1.05543	494.495	318.714	8.91e-05	4-48362499-ACCTCTGACT-A	21177	134	148	0.167421	1	2.54e-05	-0.102618	0.0240596	0.0334967	0.0353697	0.0193057	0.000260087
ENSG00000225931.3	7497	1.05825	1300.36	325.534	3.42e-05	1-2552522-G-A	-13888	242	293	0.331448	1	1.06e-05	0.263745	0.0590376	0.0313969	0.035391	0.0193154	9.96e-05
ENSG00000145907.14	8646	1.02896	782.254	320.058	5.14e-05	5-151886488-T-C	115443	163	187	0.211538	1	1.41e-05	-0.0766643	0.0174168	0.0324967	0.03543	0.0193347	0.00015342
ENSG00000215817.5	7857	1.05682	656.032	315.504	6.77e-05	1-219870296-C-T	257151	24	24	0.0271493	1	1.68e-05	0.555832	0.127449	0.0324967	0.035469	0.0193541	0.000196755
ENSG00000120458.10	8516	1.04543	1063.63	328.643	4.01e-05	11-124800173-G-A	-276	38	39	0.0443182	1	1.39e-05	-0.254245	0.0577125	0.0334967	0.0354912	0.0193644	0.000117848
ENSG00000141510.16	7611	1.05214	1299.05	328.155	3.37e-05	17-7689242-C-T	11808	102	110	0.124717	1	1.12e-05	0.144943	0.0325473	0.0324967	0.0355115	0.0193735	9.82e-05
ENSG00000171476.21	9222	1.02689	1097.26	323.703	3.66e-05	4-56642899-TAA-T	-39000	163	192	0.223256	1	1.08e-05	0.148889	0.0333596	0.0348965	0.0357185	0.0194845	0.000108776
ENSG00000120948.16	8058	1.04265	1220.58	330.808	3.49e-05	1-11202253-T-C	189909	194	222	0.251701	1	1.27e-05	0.086772	0.0196045	0.0331967	0.0357302	0.019489	0.000101954
ENSG00000278965.1	9189	1.04215	1604.47	333.438	2.65e-05	5-180105944-T-C	24253	135	149	0.168552	1	1.01e-05	-0.394779	0.0881861	0.0368963	0.0357413	0.0194931	7.75e-05
ENSG00000088035.15	7398	1.04722	825.899	321.813	5.25e-05	1-63839345-CATCTATCTATCTATCT-C	471755	34	35	0.0399543	1	1.52e-05	0.259657	0.0592303	0.0344966	0.0358035	0.0195251	0.000152472
ENSG00000145050.15	4243	1.06366	273.83	312.519	0.00016754	3-51528744-A-C	143697	103	116	0.131222	1	4.42e-05	0.215649	0.0521646	0.0326967	0.0358097	0.0195266	0.000479548
ENSG00000139154.14	8955	1.0509	874.494	315.165	5.03e-05	12-19389535-A-T	-14510	246	297	0.335973	1	1.18e-05	0.0865613	0.0194859	0.0318968	0.0358773	0.0195615	0.000145378
ENSG00000131149.18	12337	1.03171	2836.52	333.712	1.45e-05	16-84596966-C-CAG	-572559	183	209	0.236425	1	5.27e-06	-0.121972	0.02639	0.0345965	0.0359114	0.0195782	4.26e-05
ENSG00000166592.11	5163	1.04222	496.858	318.22	8.6e-05	16-67888794-G-A	963150	20	21	0.0238095	1	2.41e-05	-0.846427	0.197852	0.0363964	0.0359436	0.0195938	0.000250147
ENSG00000225447.1	5452	1.02008	407.934	318.563	9.68e-05	1-44711399-G-A	-934798	19	19	0.0214932	1	2.78e-05	0.775364	0.182701	0.0352965	0.0359772	0.0196102	0.000287226
ENSG00000128165.8	6126	1.02993	820.246	322.977	5e-05	22-50457956-A-G	-23600	278	344	0.390023	1	1.5e-05	-0.213262	0.0485994	0.0331967	0.0360543	0.0196503	0.000146696
ENSG00000272662.1	7367	1.05554	628.922	315.741	7.14e-05	3-120139304-G-GA	641123	186	214	0.245413	1	1.8e-05	0.329756	0.0758914	0.0338966	0.0360718	0.0196579	0.000204563
ENSG00000139637.13	7643	1.01867	984.376	328.693	4e-05	12-52691518-C-A	-608168	17	17	0.0192308	1	1.38e-05	-0.312231	0.0708691	0.0353965	0.0360788	0.0196598	0.000118589
ENSG00000197557.6	7519	1.03664	633.209	317.041	6.65e-05	2-177659033-T-C	40067	174	207	0.234694	1	1.73e-05	-0.350803	0.0805475	0.0335966	0.0360999	0.0196693	0.000193434
ENSG00000204315.3	29627	1.07413	630.649	292.729	7.6e-05	6-31279344-A-G	-850947	275	340	0.384615	1	9.11e-06	0.182007	0.0404432	0.0354964	0.0361055	0.0196705	0.000213804
ENSG00000272077.1	6547	1.02135	612.309	319.109	6.51e-05	3-44989105-G-C	321693	17	17	0.0192308	1	1.79e-05	1.00455	0.231125	0.0350965	0.0361139	0.0196731	0.000192029
ENSG00000180720.7	5093	1.03623	468.503	316.047	8.97e-05	11-46255953-G-A	-130655	68	69	0.0782313	1	2.37e-05	-0.534549	0.124844	0.0323968	0.0361194	0.0196742	0.000261146
ENSG00000162825.16	1038	1.02161	207.5	333.803	0.000192232	1-145647737-G-A	241959	21	21	0.0240275	1	9.02e-05	-0.78577	0.198451	0.0356964	0.0361336	0.01968	0.00056693
ENSG00000171863.12	9468	1.04927	1400.05	326.767	3.15e-05	2-3576293-C-T	1088	51	54	0.0613636	1	9.98e-06	-0.104695	0.0233702	0.0342966	0.0361893	0.0197084	9.04e-05
ENSG00000090054.13	7773	1.03637	632.467	317.38	6.67e-05	9-91970422-C-T	-144962	17	18	0.020362	1	1.75e-05	-0.330264	0.0758886	0.0328967	0.0362149	0.0197204	0.000193522
ENSG00000234961.1	9305	1.03539	1229.09	326.545	3.43e-05	10-17452979-C-A	218146	14	14	0.0159091	1	1.09e-05	0.893703	0.200387	0.0362964	0.0363318	0.0197821	9.93e-05
ENSG00000126243.8	7183	1.0192	1082.59	332.092	3.68e-05	19-35886838-C-T	-48520	87	98	0.111364	1	1.39e-05	0.235189	0.0534031	0.0355964	0.0363658	0.0197987	0.000107985
ENSG00000121022.13	5906	1.04352	619.946	323.713	7.04e-05	8-67282574-G-A	198791	56	60	0.0680272	1	2.25e-05	0.205437	0.0478456	0.0356964	0.0365484	0.0198962	0.000201172
ENSG00000012660.13	8054	1.04938	844.29	317.204	5.28e-05	6-53258925-TAA-T	-90254	282	374	0.424036	1	1.33e-05	-0.0721399	0.01634	0.0343966	0.0365589	0.0198999	0.000149988
ENSG00000125498.19	9562	1.02695	2082.6	333.033	1.98e-05	19-54864836-G-C	95025	192	217	0.246591	1	7.26e-06	0.268549	0.0590078	0.0364963	0.0366314	0.0199374	5.73e-05
ENSG00000063660.8	9806	1.06706	1401.75	324.135	3.39e-05	2-240435011-T-C	-660	256	333	0.376697	1	9.97e-06	-0.244632	0.054603	0.0327967	0.0366507	0.0199459	9.45e-05
ENSG00000233225.3	6323	1.055	578.053	314.308	7.88e-05	7-39492648-T-A	-341146	94	102	0.115646	1	1.93e-05	-0.360504	0.0832796	0.0336966	0.0366714	0.0199553	0.000222251
ENSG00000137338.5	7793	1.05849	231.167	292.098	0.000199554	6-28246382-AACTGGTG-A	-35190	307	430	0.487528	1	2.97e-05	0.247505	0.0585314	0.0341966	0.0366835	0.0199599	0.000560602
ENSG00000273451.1	7614	1.04268	1156.84	320.499	3.78e-05	20-46695369-C-T	-653773	76	83	0.0938914	1	1.01e-05	-0.471823	0.10536	0.0340966	0.0367049	0.0199696	0.000107577
ENSG00000267279.1	8519	1.04013	958.161	324.783	4.53e-05	18-61606810-C-T	-106	225	265	0.299774	1	1.41e-05	0.193212	0.0438972	0.0353965	0.036748	0.0199911	0.000129018
ENSG00000215283.3	6355	1.02087	1022.34	334.173	3.97e-05	9-36189741-C-CT	-115183	103	116	0.131222	1	1.61e-05	-0.397199	0.0908748	0.0367963	0.0368248	0.0200309	0.000114867
ENSG00000164885.12	8656	1.03667	1555.46	332.221	2.76e-05	7-150928129-C-T	-130070	12	12	0.0136054	1	1.02e-05	-0.491254	0.10979	0.0337966	0.0368928	0.0200659	7.88e-05
ENSG00000113721.13	7624	1.04588	1199.32	328.134	3.71e-05	5-150377262-A-C	221390	52	53	0.0599548	1	1.25e-05	-0.367106	0.0828847	0.0358964	0.0369326	0.0200851	0.000104636
ENSG00000167081.16	7034	1.03445	833.231	326.256	5.13e-05	9-125854097-A-G	106752	313	412	0.46712	1	1.7e-05	-0.187706	0.0430601	0.0341966	0.0369353	0.0200851	0.000146154
ENSG00000172345.13	7196	1.04562	1144.94	326.187	3.88e-05	15-81323836-C-CT	-347	61	63	0.0714286	1	1.24e-05	0.472922	0.106732	0.0363964	0.0369575	0.0200952	0.000109534
ENSG00000227630.2	8353	1.04884	1310.66	329.91	3.43e-05	1-234729541-G-A	5499	33	35	0.0395928	1	1.21e-05	0.793521	0.178871	0.0367963	0.0369862	0.0201088	9.65e-05
ENSG00000225733.5	7726	1.03393	921.585	323.221	4.64e-05	3-15138058-C-T	189634	63	65	0.0736961	1	1.38e-05	-0.1337	0.0303451	0.0353965	0.03704	0.0201361	0.000131963
ENSG00000239779.6	6607	1.05088	896.714	324.717	5.06e-05	2-74303786-T-C	-154543	13	14	0.0158371	1	1.6e-05	-0.303847	0.0694847	0.0333967	0.0370769	0.0201542	0.000141769
ENSG00000170860.3	8455	1.02841	1232.21	327.805	3.41e-05	3-13937301-A-G	-241057	32	34	0.0384615	1	1.13e-05	-0.209698	0.0470929	0.0363964	0.0370915	0.0201601	9.73e-05
ENSG00000205730.6	5804	1.02474	837.48	330.445	4.95e-05	16-19118102-A-G	4170	25	25	0.0283447	1	1.84e-05	0.386516	0.0890629	0.0335966	0.0371003	0.020163	0.000141692
ENSG00000173114.12	6078	1.03889	679.773	319.317	6.43e-05	7-112073971-C-A	982965	10	10	0.0113636	1	1.78e-05	-0.695639	0.159991	0.0333967	0.0372169	0.0202243	0.000181254
ENSG00000162430.16	6026	1.05243	823.956	325.19	5.57e-05	1-25730973-A-G	-69203	13	14	0.0158371	1	1.8e-05	-0.43245	0.0995251	0.0347965	0.0372446	0.0202374	0.000154903
ENSG00000004975.11	8271	1.03606	1505.28	330.371	2.88e-05	17-7921545-G-T	687000	9	9	0.010181	1	1.01e-05	-0.548591	0.122527	0.0348965	0.0372536	0.0202403	8.13e-05
ENSG00000172809.12	8614	1.02363	1759.44	333.466	2.36e-05	17-74223930-C-T	20348	33	39	0.0441177	1	8.92e-06	-0.202623	0.0449756	0.0325967	0.0373021	0.0202647	6.72e-05
ENSG00000134830.5	7891	1.05033	1282.37	329.475	3.56e-05	19-47322635-G-A	-9512	15	15	0.0169683	1	1.24e-05	0.254006	0.0573344	0.0351965	0.0373226	0.0202738	9.9e-05
ENSG00000125746.16	8171	1.03069	1486.21	333.236	2.87e-05	19-45632496-T-A	-13133	78	95	0.108447	1	1.1e-05	0.198242	0.0444655	0.0373963	0.0373635	0.020294	8.11e-05
ENSG00000271304.1	7106	1.041	687.231	315.75	6.44e-05	6-36863036-C-A	872600	27	29	0.0328054	1	1.6e-05	0.604048	0.138134	0.0351965	0.0373808	0.0203015	0.000180285
ENSG00000006555.10	8211	1.04707	1137.22	325.923	3.98e-05	1-54798204-C-A	-3063	217	262	0.29638	1	1.26e-05	0.13848	0.0312832	0.0344966	0.0374186	0.02032	0.000110692
ENSG00000122026.10	9121	1.02293	1324.67	331.355	3.14e-05	13-27242863-T-C	-8446	31	31	0.0351474	1	1.14e-05	-0.179612	0.0403715	0.0375962	0.0374508	0.0203355	8.91e-05
ENSG00000275162.1	8488	1.03134	2168.62	336.791	1.98e-05	19-1148393-G-A	191908	23	24	0.0272109	1	8.15e-06	-0.869134	0.192064	0.0370963	0.0375009	0.0203607	5.57e-05
ENSG00000279841.1	12457	1.04099	1698.09	323.346	2.61e-05	16-81625059-G-T	-5134	326	434	0.49095	1	7.25e-06	0.178108	0.0391336	0.0343966	0.0375223	0.0203703	7.3e-05
ENSG00000048740.18	8727	1.01124	1291.13	331.772	3.09e-05	10-11094540-G-A	296143	286	375	0.42517	1	1.14e-05	-0.0604573	0.0135865	0.0359964	0.0375346	0.020375	8.86e-05
ENSG00000271447.5	5830	1.01219	839.1	327.437	4.78e-05	17-35749585-G-C	-46122	21	21	0.0237557	1	1.62e-05	0.541882	0.124021	0.0349965	0.0375687	0.0203915	0.000136678
ENSG00000185946.15	7678	1.03449	448.947	309.483	9.68e-05	1-103766510-C-A	240819	237	299	0.338636	1	2.12e-05	0.0767304	0.0178139	0.0361964	0.0375947	0.0204036	0.000271267
ENSG00000174576.9	4663	1.03963	426.419	315.472	0.000104202	11-65581566-G-A	-839438	11	11	0.0124434	1	2.77e-05	-0.7804	0.183832	0.0373963	0.0377455	0.0204835	0.000289492
ENSG00000265491.4	936	1.02831	169.774	326.792	0.000251557	1-145747599-C-T	-76478	13	14	0.0158371	1	0.00010235	-0.426713	0.108638	0.0373963	0.0377702	0.0204949	0.000705436
ENSG00000175455.14	7459	1.06564	774.557	314.749	6.28e-05	3-123006956-C-T	-954452	36	37	0.0418552	1	1.51e-05	0.180163	0.0410724	0.0330967	0.0377994	0.0205071	0.000170422
ENSG00000173267.13	6519	1.02829	754.373	324.1	5.67e-05	10-86612818-AT-A	-345800	297	387	0.438636	1	1.78e-05	-0.260285	0.0598637	0.0355964	0.0378001	0.0205071	0.000158806
ENSG00000228863.8	7238	1.01415	1157.28	333.827	3.51e-05	1-160668460-G-T	-2520	130	150	0.170455	1	1.4e-05	-0.318498	0.072324	0.0377962	0.0378213	0.0205166	9.96e-05
ENSG00000276337.1	11460	1.02573	2051.07	330.176	2.07e-05	16-87405530-G-A	-68840	14	14	0.0158371	1	6.96e-06	1.16073	0.254516	0.0363964	0.0378659	0.0205388	5.8e-05
ENSG00000242113.3	7020	1.01788	596.544	312.988	6.92e-05	2-151370253-G-A	-1750	28	30	0.0340136	1	1.6e-05	0.59356	0.135727	0.0350965	0.0379116	0.0205615	0.000195257
ENSG00000140396.12	6700	1.01886	958.641	331.516	4.33e-05	8-70918534-A-T	514729	13	13	0.0147059	1	1.64e-05	-0.207248	0.0474621	0.0372963	0.0379654	0.0205887	0.000121832
ENSG00000136925.14	7247	1.03183	785.532	321.486	5.55e-05	9-97629996-C-T	-3579	45	56	0.0634921	1	1.61e-05	-0.276831	0.0633246	0.0361964	0.0380545	0.020635	0.000153952
ENSG00000247596.8	4873	1.0191	396.737	319.529	0.000104976	3-52281176-A-G	41919	147	172	0.19457	1	3.14e-05	0.0662612	0.0157186	0.0368963	0.0380718	0.0206424	0.00029455
ENSG00000213888.3	7765	1.04384	599.524	311.476	7.59e-05	22-31866544-C-A	519767	107	116	0.131222	1	1.7e-05	0.353324	0.0810499	0.0369963	0.038086	0.0206481	0.000208196
ENSG00000283646.1	6983	1.03543	483.303	311.508	9.15e-05	3-46428595-A-T	5004	313	421	0.476244	1	2.11e-05	-0.157171	0.0364802	0.0355964	0.0381268	0.0206682	0.000252612
ENSG00000196357.11	6889	1.04692	794.233	324.518	5.8e-05	19-36383210-G-T	136953	330	428	0.485261	1	1.85e-05	-0.205897	0.0474518	0.0363964	0.0381465	0.0206768	0.000158426
ENSG00000130921.7	7089	1.04014	602.072	317.169	7.48e-05	12-123305460-T-C	72544	90	99	0.111991	1	1.98e-05	0.197054	0.045584	0.0366963	0.0381854	0.0206959	0.000205318
ENSG00000228981.3	7597	1.03836	495.492	316.987	9.04e-05	4-143243505-G-A	-106612	75	81	0.0918367	1	2.46e-05	0.344631	0.0806498	0.0362964	0.0382348	0.0207206	0.000248313
ENSG00000145194.17	8177	1.03775	1116.22	326.293	4.01e-05	3-184293773-C-A	44123	161	190	0.21542	1	1.29e-05	-0.202107	0.0457033	0.0346965	0.0382458	0.0207246	0.000110058
ENSG00000165555.9	9083	1.03893	1193.85	323.702	3.77e-05	14-77415181-AACACACAC-A	-8336	273	345	0.391156	1	1.11e-05	-0.229893	0.0515921	0.0378962	0.0383212	0.0207634	0.000103222
ENSG00000251637.6	6613	1.04614	695.934	321.471	6.64e-05	11-68319860-T-C	433383	22	25	0.0282805	1	1.97e-05	0.718157	0.166063	0.0335966	0.0383749	0.0207884	0.000180434
ENSG00000211838.1	9002	1.02533	1559.22	336.956	2.75e-05	14-21893257-T-C	-592971	17	17	0.0192744	1	1.18e-05	0.988743	0.222539	0.0372963	0.0383712	0.0207884	7.62e-05
ENSG00000066322.14	6305	1.03636	640.138	320.638	6.98e-05	1-43566190-C-T	198116	45	45	0.050905	1	2.03e-05	-0.144968	0.0335789	0.0375962	0.0383821	0.0207903	0.000191197
ENSG00000196890.4	6552	1.05763	793.734	320.287	6.06e-05	1-228491226-A-G	33119	144	161	0.18254	1	1.71e-05	0.336873	0.0773182	0.0370963	0.0383918	0.0207935	0.000162958
ENSG00000224628.2	3735	1.06196	276.923	313.425	0.000176501	20-31319348-C-CT	32513	315	413	0.46789	1	4.82e-05	0.207827	0.050526	0.0363964	0.0384747	0.0208364	0.000472155
ENSG00000179934.6	7911	1.03655	736.342	320.267	6.09e-05	3-39362499-G-C	32793	188	211	0.239229	1	1.72e-05	-0.255405	0.0586398	0.0363964	0.0385435	0.0208716	0.000166304
ENSG00000164603.11	6708	1.05523	672.691	318.131	7.12e-05	7-112938947-T-C	-969	34	36	0.0410023	1	1.93e-05	-0.193424	0.0446777	0.0365963	0.0385597	0.0208783	0.0001911
ENSG00000163661.3	7630	1.05249	563.619	316.566	8.42e-05	3-157477670-T-C	40881	266	343	0.388009	1	2.24e-05	-0.191471	0.0445768	0.0361964	0.0385736	0.0208798	0.000226477
ENSG00000229931.1	7635	1.03917	1321.26	333.842	3.43e-05	6-16906841-AAAAG-A	145703	19	19	0.0214932	1	1.36e-05	0.800785	0.181603	0.0373963	0.0385674	0.0208798	9.33e-05
ENSG00000090659.17	10087	1.01606	1780.07	331.256	2.34e-05	19-7714473-T-C	-33091	110	134	0.151584	1	8.27e-06	-0.348771	0.0771273	0.0393961	0.0385701	0.0208798	6.51e-05
ENSG00000121892.14	7780	1.02679	1096.98	326.647	3.96e-05	4-40055669-C-T	77713	229	269	0.304989	1	1.29e-05	0.0722386	0.0163344	0.0352965	0.0386521	0.0209202	0.000108773
ENSG00000148346.11	5647	1.04661	780.396	326.474	5.98e-05	9-128065961-C-T	-83110	18	19	0.0214932	1	2.03e-05	-0.566404	0.13118	0.0346965	0.0386992	0.0209437	0.000161106
ENSG00000185155.11	7236	1.06004	722.11	318.882	6.77e-05	1-226534256-T-C	310638	9	9	0.0102041	1	1.86e-05	1.01567	0.23416	0.0346965	0.0387157	0.0209473	0.000180226
ENSG00000076053.10	7069	1.01964	958.625	326.087	4.43e-05	11-114410350-A-G	9838	17	18	0.020362	1	1.43e-05	0.326786	0.0743033	0.0380962	0.0387216	0.0209473	0.000122093
ENSG00000169508.6	8146	1.03575	965.169	320.99	4.66e-05	13-98453638-G-C	-853767	222	279	0.315611	1	1.3e-05	0.0910815	0.0206033	0.0354964	0.0387098	0.0209473	0.00012661
ENSG00000196557.12	9672	1.02835	1515.29	327.237	2.89e-05	16-1200559-T-C	47438	265	332	0.376417	1	9.2e-06	0.212494	0.0472398	0.0382962	0.0387249	0.0209473	7.91e-05
ENSG00000177369.8	6226	1.04853	968.758	324.675	4.85e-05	17-49011149-A-AC	-237090	18	18	0.0209302	1	1.52e-05	-1.01979	0.232603	0.0353965	0.0387247	0.0209473	0.000130433
ENSG00000152520.13	8563	1.02099	1252.41	333.98	3.41e-05	13-28062700-C-T	-75806	21	22	0.025	1	1.36e-05	0.192154	0.0435719	0.0393961	0.0387718	0.0209688	9.38e-05
ENSG00000211890.3	8088	1.06097	936.58	323.414	5.24e-05	14-105625167-A-G	36772	246	247	0.280093	1	1.6e-05	-0.208201	0.0476105	0.0335966	0.0387722	0.0209688	0.000139287
ENSG00000053254.15	7617	1.03253	1259.4	333.198	3.54e-05	14-89367843-AC-A	-251306	149	164	0.18552	1	1.38e-05	0.102424	0.0232461	0.0370963	0.0388281	0.0209955	9.62e-05
ENSG00000279069.1	6140	1.03634	1231.22	336.053	3.67e-05	17-57598283-G-A	-408391	71	74	0.0837104	1	1.56e-05	0.491233	0.11221	0.0384961	0.0388291	0.0209955	9.94e-05
ENSG00000235453.8	8971	1.04459	888.395	323.967	5.23e-05	9-32485874-C-T	-65270	26	28	0.031746	1	1.62e-05	-0.411242	0.0941162	0.0372963	0.0388412	0.021	0.000140781
ENSG00000189077.10	5683	1.0505	563.172	312.536	8.43e-05	7-76082813-A-ATTT	88154	138	157	0.181293	1	1.98e-05	-0.0815954	0.0188732	0.0349965	0.0388554	0.0210056	0.000225497
ENSG00000235945.1	5320	1.04045	562.479	323.907	8.15e-05	7-116553651-C-A	-322725	207	239	0.270362	1	2.67e-05	0.275111	0.0646767	0.0381962	0.0388623	0.0210074	0.00021995
ENSG00000110400.10	7228	1.04032	1067.38	324.724	4.3e-05	11-119940423-TC-T	211339	10	10	0.0113122	1	1.33e-05	0.576232	0.13051	0.0370963	0.0388757	0.0210125	0.000115875
ENSG00000114353.16	4178	1.03124	209.98	308.898	0.000211634	3-50204188-G-A	-22104	34	46	0.0520362	1	5.25e-05	-0.0744364	0.0181892	0.0376962	0.0389009	0.0210241	0.000574887
ENSG00000203782.5	6807	1.01422	750.879	331.928	5.57e-05	1-152692171-AC-A	-567529	27	28	0.0316742	1	2.2e-05	-0.655909	0.152558	0.0355964	0.0389154	0.0210299	0.000153585
ENSG00000245468.3	10929	1.02798	2070.31	328.51	2.12e-05	4-7085203-G-T	-18182	156	177	0.20068	1	6.79e-06	-0.379351	0.0830825	0.040196	0.0389238	0.0210324	5.78e-05
ENSG00000223117.1	10328	1.03801	1152.97	322.899	3.95e-05	3-190505686-G-A	-136477	131	136	0.154195	1	1.14e-05	-0.304893	0.0685217	0.0362964	0.0389295	0.0210334	0.000106623
ENSG00000262712.1	8955	1.04001	1298.8	325.654	3.53e-05	16-4579739-G-T	243015	45	47	0.053288	1	1.1e-05	-0.622297	0.139573	0.0366963	0.0389583	0.0210469	9.52e-05
ENSG00000107372.12	6616	1.05406	751.466	321.93	6.41e-05	9-72352619-G-A	-12616	15	15	0.0169683	1	1.92e-05	0.320142	0.0739259	0.0350965	0.0389649	0.0210485	0.000170559
ENSG00000276931.1	9502	1.02693	1506.99	329.436	2.92e-05	16-536144-T-C	-432868	107	116	0.131818	1	9.97e-06	-0.410104	0.0915362	0.0363964	0.0390995	0.0211191	7.92e-05
ENSG00000247137.8	7976	1.04695	639.833	314.652	7.38e-05	11-83038776-G-A	-154962	15	16	0.0181406	1	1.81e-05	-0.628704	0.144721	0.0366963	0.0391164	0.0211262	0.000196667
ENSG00000232618.1	6513	1.03413	843.087	326.208	5.36e-05	6-142849525-T-A	-100686	12	12	0.0135747	1	1.78e-05	1.08501	0.249541	0.0370963	0.0391415	0.0211376	0.000144322
ENSG00000083520.14	8102	1.04915	1028.31	323.929	4.63e-05	13-71963412-G-A	-818646	17	17	0.0192308	1	1.41e-05	0.236618	0.0537597	0.0372963	0.0391751	0.0211538	0.000123076
ENSG00000160783.19	5249	1.05565	637.879	320.641	7.64e-05	1-156214477-T-C	1484	237	274	0.309955	1	2.25e-05	-0.0868364	0.0202263	0.0368963	0.0391875	0.0211584	0.000201746
ENSG00000011422.11	9238	1.04555	964.173	322.419	4.88e-05	19-43427361-A-C	-243186	18	19	0.0214932	1	1.43e-05	-0.263021	0.0598009	0.0368963	0.0392095	0.0211682	0.000130043
ENSG00000271320.1	7192	1.03076	799.428	322.731	5.6e-05	2-158071227-C-G	153515	306	390	0.441176	1	1.69e-05	-0.284312	0.065199	0.0365963	0.0392255	0.0211748	0.000150848
ENSG00000204923.3	8429	1.04536	948.482	321.326	4.98e-05	2-68470559-G-A	3301	58	69	0.0782313	1	1.41e-05	-0.305024	0.0693093	0.0375962	0.0393576	0.0212432	0.000132127
ENSG00000259045.1	8339	1.05209	1186.31	320.847	4.07e-05	14-33273859-A-G	789059	37	38	0.0429864	1	1.11e-05	0.397146	0.0891211	0.039696	0.0393599	0.0212432	0.000107499
ENSG00000270157.1	5200	1.02003	682.235	328.944	6.34e-05	7-141662893-A-T	-953	193	224	0.253968	1	2.33e-05	0.141213	0.0329482	0.0366963	0.0393944	0.0212598	0.000171736
ENSG00000275835.4	6075	1.03359	1235.81	332.826	3.67e-05	15-23054736-A-G	15063	104	110	0.124717	1	1.42e-05	-0.21646	0.0492046	0.0372963	0.039418	0.0212704	9.83e-05
ENSG00000112851.14	7447	1.06358	702.307	319.261	7.17e-05	5-66540048-C-T	613573	136	157	0.178005	1	2.01e-05	0.06491	0.0150267	0.0371963	0.0394342	0.0212771	0.000186977
ENSG00000139131.12	10333	1.06473	706.153	306.558	7.16e-05	12-33087264-C-T	331362	31	35	0.0395928	1	1.35e-05	-0.61463	0.139344	0.0373963	0.0394657	0.021292	0.000186499
ENSG00000279859.2	10946	1.0145	2575.51	339.416	1.65e-05	4-6746316-A-G	53346	182	213	0.24095	1	7.28e-06	0.322595	0.0708932	0.0383962	0.0395509	0.0213338	4.48e-05
ENSG00000220517.2	9902	1.05216	852.784	313.224	5.7e-05	6-24949807-CCCTGGGTGCTATAGCCCACCA-C	-74676	244	303	0.343537	1	1.28e-05	0.306968	0.0693948	0.0344966	0.039549	0.0213338	0.000149563
ENSG00000227077.3	4330	1.03464	481.787	321.396	9.5e-05	17-18659407-T-C	86655	284	369	0.417421	1	2.96e-05	-0.147274	0.0348191	0.040296	0.039601	0.0213588	0.000252879
ENSG00000266405.3	10147	1.06459	1966.3	333.559	2.59e-05	18-2655706-A-G	311	276	335	0.378959	1	9.91e-06	-0.230465	0.0514255	0.0357964	0.0397479	0.0214359	6.7e-05
ENSG00000236248.1	12411	1.02472	1464.36	328.781	3.03e-05	11-4657259-T-C	-705356	26	28	0.0316742	1	1.02e-05	-0.497475	0.111162	0.0365963	0.0397891	0.021456	8.1e-05
ENSG00000261716.1	3504	1.03026	418.247	327.569	0.000108346	1-149771427-T-C	-77597	57	59	0.0673516	1	4.07e-05	-0.226269	0.0544747	0.0360964	0.03981	0.0214652	0.000287919
ENSG00000272196.2	3511	1.02026	419.395	328.877	0.000104415	1-149817343-A-AG	-33718	182	214	0.243736	1	4.05e-05	-0.172132	0.0414273	0.040196	0.0398608	0.0214905	0.000279518
ENSG00000068383.18	8955	1.02329	1393.43	328.979	3.18e-05	10-131667417-A-G	-870403	230	263	0.297511	1	1.08e-05	-0.128684	0.0288393	0.0393961	0.0398765	0.0214969	8.48e-05
ENSG00000181638.17	8060	1.05874	947.269	319.984	5.29e-05	8-143319819-CT-C	72998	18	18	0.0207852	1	1.45e-05	-0.486392	0.110679	0.0342966	0.0399097	0.0215127	0.000136936
ENSG00000186806.5	9633	1.04011	1884.33	331.953	2.5e-05	19-51419356-A-AT	77232	88	95	0.10771	1	9.09e-06	0.380837	0.084611	0.0383962	0.0400217	0.021571	6.56e-05
ENSG00000132518.6	7447	1.02481	1367.55	333.38	3.27e-05	17-8020246-T-C	17652	251	323	0.365385	1	1.27e-05	0.29297	0.0662136	0.0388961	0.0400484	0.0215833	8.68e-05
ENSG00000140836.14	7278	1.06457	1050.16	318.443	4.89e-05	16-73152622-CT-C	92924	236	271	0.307256	1	1.27e-05	0.186427	0.0421187	0.0369963	0.0400978	0.0216078	0.000125364
ENSG00000237575.4	4536	1.06953	537.226	316.061	9.72e-05	17-28230843-T-C	4280	331	433	0.490888	1	2.6e-05	-0.256564	0.0602273	0.0380962	0.0401561	0.0216371	0.000248115
ENSG00000196233.12	7003	1.04816	890.053	321.965	5.47e-05	10-96355927-T-G	-476333	150	168	0.190045	1	1.61e-05	-0.0862099	0.0197198	0.0358964	0.0402361	0.0216781	0.000141828
ENSG00000167114.12	6091	1.03675	837.275	323.426	5.6e-05	9-128340256-C-A	-390	16	16	0.0180995	1	1.72e-05	0.386772	0.0887949	0.0376962	0.0402517	0.0216844	0.000146334
ENSG00000132463.13	7861	1.03248	628.29	316.187	7.36e-05	4-70882741-A-G	42796	21	23	0.0260181	1	1.89e-05	0.355223	0.0819598	0.039596	0.0403007	0.0217087	0.000192812
ENSG00000175206.10	8119	1.02978	1289.4	332.133	3.55e-05	1-11588972-G-A	-259373	12	12	0.0136674	1	1.35e-05	1.34096	0.303919	0.0408959	0.0403314	0.0217218	9.33e-05
ENSG00000265666.1	6759	1.06397	579.552	313.233	8.89e-05	17-40340068-G-A	-3068	316	406	0.460317	1	2.15e-05	0.0904247	0.021009	0.0379962	0.0403329	0.0217218	0.000226797
ENSG00000105887.10	7720	1.04147	800.675	323.788	5.96e-05	7-135686349-C-G	-291004	125	135	0.152715	1	1.87e-05	0.0815333	0.0188003	0.039796	0.0403399	0.0217235	0.000154935
ENSG00000280067.1	4962	1.03644	527.103	325.869	8.92e-05	16-48396427-GT-G	50369	138	158	0.181609	1	3.12e-05	-0.24434	0.0579449	0.0387961	0.0404126	0.0217605	0.000232241
ENSG00000188938.15	7655	1.05132	668.173	318.626	7.41e-05	9-93461290-C-T	7698	206	245	0.277149	1	2.05e-05	0.172465	0.0399682	0.0381962	0.0404725	0.0217907	0.000190469
ENSG00000269976.1	7900	1.0345	1051.68	326.68	4.46e-05	2-20591093-C-T	4407	35	36	0.040724	1	1.47e-05	0.722824	0.164579	0.039596	0.0406131	0.0218643	0.000115815
ENSG00000282876.1	7412	1.0128	954.882	315.824	4.56e-05	20-44427509-G-T	836913	305	379	0.428733	1	1.07e-05	0.28021	0.0627805	0.0410959	0.0406806	0.0218985	0.000120307
ENSG00000074706.13	8988	1.04828	1280.6	327.896	3.85e-05	6-154343965-C-T	-12827	279	353	0.400227	1	1.29e-05	-0.102231	0.023123	0.0378962	0.0407021	0.0219079	9.86e-05
ENSG00000103876.11	8590	1.03458	1147.48	322.81	4.1e-05	15-80157241-G-T	4751	56	57	0.0644796	1	1.19e-05	-0.28303	0.0637377	0.0407959	0.0407375	0.0219248	0.000106168
ENSG00000196422.10	9676	1.04726	2018.78	332.847	2.44e-05	9-135441198-A-C	-37881	259	326	0.368778	1	9.07e-06	0.166985	0.0370963	0.039796	0.0407531	0.0219311	6.24e-05
ENSG00000105671.11	6716	1.04955	843.786	322.382	5.88e-05	19-18928843-C-T	9168	248	300	0.340136	1	1.76e-05	-0.0829043	0.0190575	0.0379962	0.040784	0.0219456	0.000150144
ENSG00000119866.20	6115	1.03349	775.332	322.832	6.06e-05	2-60470329-A-C	-83238	127	149	0.168552	1	1.85e-05	0.115691	0.0266625	0.0389961	0.0408294	0.0219679	0.00015667
ENSG00000054118.13	5283	1.01593	771.212	332.912	5.73e-05	1-36349891-G-A	125475	98	102	0.115646	1	2.33e-05	0.115582	0.0269702	0.0419958	0.0408632	0.021984	0.000150238
ENSG00000061656.9	4919	1.05581	366.976	312.184	0.00013851	20-36237750-GTATTATTAT-G	621858	36	40	0.0462963	1	3.5e-05	-0.612125	0.14611	0.0362964	0.0409266	0.0220159	0.00035078
ENSG00000275197.1	9180	1.0263	1140.07	325.64	4.04e-05	12-24446644-A-G	-778459	281	351	0.397059	1	1.27e-05	0.224676	0.0507772	0.0385961	0.0410071	0.0220571	0.000104523
ENSG00000185933.6	5996	1.04196	524.431	316.6	9.27e-05	10-103462319-G-C	3431	326	431	0.487557	1	2.5e-05	-0.266103	0.0623319	0.0365963	0.0410199	0.0220618	0.000236839
ENSG00000233901.5	7765	1.05048	1230.2	330.79	4.07e-05	9-129321395-T-G	-10905	149	172	0.19457	1	1.5e-05	-0.17261	0.0393454	0.0383962	0.0410657	0.0220843	0.000103232
ENSG00000069702.10	6567	1.05175	555.636	315.055	9.06e-05	1-91159031-A-G	-747304	166	195	0.220588	1	2.32e-05	-0.0965111	0.0225172	0.0364963	0.0410842	0.0220921	0.000229292
ENSG00000183624.13	7173	1.02755	634.202	321.433	7.31e-05	3-128630888-C-T	-647940	13	13	0.0147727	1	2.2e-05	-0.473461	0.110119	0.0372963	0.0411036	0.0221001	0.000188522
ENSG00000225507.1	8743	1.04716	957.514	321.933	5.18e-05	7-47951235-C-A	-5558	338	438	0.495475	1	1.51e-05	-0.146387	0.0333727	0.0379962	0.0411071	0.0221001	0.000131497
ENSG00000151414.14	6111	1.03866	580.991	321.866	8.31e-05	1-198187781-T-C	30818	134	146	0.165533	1	2.57e-05	0.0649159	0.01523	0.0391961	0.0412053	0.0221487	0.000211942
ENSG00000113761.11	6039	1.04025	847.213	325.509	5.73e-05	5-177081497-C-T	58801	146	170	0.192308	1	1.88e-05	-0.281378	0.0649026	0.0383962	0.0412048	0.0221487	0.000145956
ENSG00000105701.15	7165	1.03829	1081.43	326.214	4.47e-05	19-18949854-C-G	405777	41	42	0.0475113	1	1.45e-05	0.150419	0.0342271	0.0391961	0.041302	0.0221985	0.00011376
ENSG00000258130.7	3510	1.04552	455.571	318.173	0.000108783	16-30502229-C-T	293158	148	170	0.193182	1	3.15e-05	0.283008	0.0671433	0.039696	0.0413206	0.0222042	0.000275172
ENSG00000280079.1	9963	1.04884	610.605	314.019	8.21e-05	19-20117137-A-G	-104731	112	120	0.136054	1	2.01e-05	0.412038	0.0953783	0.0372963	0.041317	0.0222042	0.000207092
ENSG00000184709.7	6475	1.05411	1187.14	329.625	4.31e-05	9-136727374-C-T	-442677	231	275	0.311791	1	1.55e-05	-0.213795	0.0488059	0.0417958	0.0414496	0.0222713	0.000107982
ENSG00000110697.12	6065	1.02863	623.793	319.325	7.53e-05	11-68266673-T-C	760410	40	42	0.0476191	1	2.13e-05	-0.137708	0.0319797	0.0412959	0.0415018	0.0222972	0.000192219
ENSG00000204498.10	20238	1.04741	477.719	288.155	0.00010504	6-32329564-G-A	782694	212	255	0.288462	1	1.17e-05	0.129289	0.0290865	0.0378962	0.0415762	0.0223351	0.000263709
ENSG00000204599.14	22390	1.09505	391.185	279.824	0.000149903	6-30264737-G-A	-62522	202	228	0.257919	1	1.37e-05	0.172891	0.0392204	0.0382962	0.041615	0.0223537	0.000362778
ENSG00000272836.1	8001	1.05013	1280.91	326.627	3.97e-05	22-50199168-G-C	-6894	312	407	0.460407	1	1.29e-05	-0.239722	0.0542072	0.039496	0.0417207	0.0224083	9.91e-05
ENSG00000275665.1	5171	1.0729	704.426	316.766	7.78e-05	17-39198813-C-A	478541	278	354	0.400452	1	2.05e-05	0.273456	0.0633707	0.0372963	0.0417272	0.0224095	0.000190831
ENSG00000167769.4	9708	1.03745	1896.81	333.581	2.57e-05	19-6511837-C-G	178208	11	11	0.0124434	1	9.83e-06	-1.14455	0.255284	0.039696	0.0417309	0.0224095	6.47e-05
ENSG00000174720.15	6791	1.04912	759.095	322.966	6.67e-05	4-112637718-A-G	728	21	21	0.0237557	1	2.07e-05	0.26048	0.0603957	0.0411959	0.0417391	0.0224095	0.000166707
ENSG00000142409.5	9752	1.04862	1986.79	330.442	2.55e-05	19-56034598-G-C	-86682	305	405	0.458145	1	8.83e-06	-0.0671331	0.0148943	0.0387961	0.0417383	0.0224095	6.36e-05
ENSG00000145491.11	8765	1.03621	1416.91	328.838	3.42e-05	5-10533302-C-T	91778	120	132	0.15	1	1.17e-05	0.1234	0.0277656	0.039696	0.0417582	0.0224176	8.64e-05
ENSG00000230799.1	5802	1.01152	519.77	315.999	8.58e-05	2-201660156-T-G	-102581	71	75	0.0848416	1	2.25e-05	-0.431459	0.100479	0.0415958	0.0418949	0.0224866	0.000220229
ENSG00000175305.17	8438	1.05591	980.605	322.703	5.3e-05	8-94280215-T-C	-616463	34	34	0.0384615	1	1.58e-05	-0.542284	0.123956	0.0408959	0.0418915	0.0224866	0.000131328
ENSG00000136560.13	6151	1.03243	497.656	319.274	9.66e-05	2-161192690-A-G	55782	114	130	0.147392	1	2.83e-05	-0.084343	0.0198937	0.040096	0.0419249	0.0224984	0.000243385
ENSG00000197808.11	6183	1.07155	461.855	313.417	0.000118636	19-36516640-A-G	-150213	230	271	0.306561	1	3.03e-05	0.178214	0.0421923	0.0389961	0.0419219	0.0224984	0.000290055
ENSG00000115289.13	6602	1.07503	880.646	320.343	6.3e-05	2-75156575-C-T	647995	251	308	0.348519	1	1.79e-05	0.163431	0.0376028	0.040396	0.0419676	0.0225191	0.000153461
ENSG00000117228.9	6496	1.0517	601.706	318.498	8.54e-05	1-89275036-A-G	209676	221	262	0.29638	1	2.41e-05	-0.100136	0.0234065	0.0366963	0.0419738	0.0225203	0.000211716
ENSG00000111912.19	5236	1.01496	760.518	333.033	5.96e-05	6-125841136-T-C	59975	308	409	0.46267	1	2.44e-05	0.0977683	0.0228703	0.0411959	0.0420045	0.0225346	0.000151947
ENSG00000253878.5	8479	1.02901	1034.73	328.551	4.62e-05	8-94672520-A-G	-277517	218	257	0.291383	1	1.62e-05	-0.299921	0.0686263	0.039896	0.0421605	0.0226161	0.000116005
ENSG00000226180.3	11159	1.06869	1644.54	316.92	3.33e-05	16-87701921-G-A	5774	151	166	0.187783	1	7.75e-06	0.309859	0.0683007	0.0390961	0.042295	0.022686	8.09e-05
ENSG00000272226.1	7456	1.03413	1125.5	336.263	4.34e-05	1-59756898-A-ATTT	943556	55	56	0.0636364	1	1.89e-05	0.548385	0.126531	0.0374963	0.0423885	0.022734	0.000108111
ENSG00000212993.4	8537	1.04372	1526.47	333.833	3.31e-05	8-126498928-G-A	-915362	94	103	0.11678	1	1.31e-05	-0.351966	0.0796625	0.0408959	0.0424501	0.0227648	8.18e-05
ENSG00000149308.16	7346	1.06049	725.33	321.317	7.38e-05	11-108410711-C-CT	202127	318	407	0.46083	1	2.21e-05	0.0616727	0.0143499	0.0410959	0.0424595	0.0227677	0.00017963
ENSG00000258297.1	5042	1.0449	421.056	312.607	0.000120679	11-65804053-A-G	-862630	310	423	0.478507	1	3.02e-05	-0.106236	0.0251461	0.0390961	0.042479	0.0227759	0.000297242
ENSG00000033627.16	5356	1.04389	556.891	317.329	9.1e-05	17-42368993-C-T	-89851	42	52	0.0588235	1	2.5e-05	0.222507	0.0521201	0.0420958	0.0425023	0.0227862	0.000224164
ENSG00000198925.10	6792	1.03554	939.256	331.612	5.25e-05	2-219229829-G-A	112	108	117	0.132353	1	2.04e-05	0.110165	0.0255199	0.0415958	0.04254	0.0228042	0.000130033
ENSG00000129235.10	9128	1.03372	1794.28	333.736	2.74e-05	17-6571770-T-C	-69158	247	305	0.345103	1	1.06e-05	-0.116724	0.0261358	0.0424957	0.0427194	0.0228982	6.77e-05
ENSG00000166166.12	8247	1.04495	981.309	320.963	5.21e-05	14-103555787-G-C	26603	265	308	0.348416	1	1.47e-05	-0.105584	0.0240416	0.040396	0.0427253	0.0228991	0.000127573
ENSG00000168924.14	7999	1.04616	888.972	317.856	5.78e-05	4-1806788-C-T	-49459	10	10	0.0113122	1	1.51e-05	-0.632252	0.144134	0.0406959	0.0427467	0.0229084	0.000141266
ENSG00000227076.1	9935	1.0382	1595.27	329.595	3.13e-05	10-127684712-C-T	-249986	16	17	0.0192308	1	1.08e-05	0.967082	0.216773	0.0393961	0.0427697	0.0229185	7.71e-05
ENSG00000131061.13	5343	1.06099	523.708	316.147	0.000103232	20-33493784-A-AGCCTCTACTG	-237873	69	73	0.0825792	1	2.79e-05	-0.210084	0.0495122	0.039696	0.0428472	0.0229578	0.000249091
ENSG00000253955.1	8629	1.0217	1715.28	339.116	2.76e-05	5-173639728-C-T	60085	89	96	0.109091	1	1.26e-05	-0.447278	0.10102	0.039796	0.042903	0.0229855	6.86e-05
ENSG00000103528.16	5975	1.03173	806.708	324.124	6.08e-05	16-19220050-C-T	52079	14	15	0.0170068	1	1.93e-05	0.722789	0.166956	0.0384961	0.0429208	0.0229928	0.000149872
ENSG00000230697.1	8236	1.01688	759.123	316.83	6.14e-05	3-19939551-A-AT	-68696	120	126	0.142857	1	1.57e-05	0.378425	0.0864452	0.0413959	0.0429376	0.0229996	0.000153025
ENSG00000138073.13	5097	1.0621	524.128	311.673	0.000103774	2-27990227-C-T	855552	21	22	0.0248869	1	2.46e-05	-0.279925	0.0655136	0.0408959	0.0429537	0.023006	0.000249593
ENSG00000137161.16	6621	1.01969	1217.79	336.802	3.88e-05	6-42933382-G-A	4190	285	363	0.410633	1	1.7e-05	0.0630038	0.0144535	0.040296	0.0430366	0.0230482	9.61e-05
ENSG00000105058.11	8667	1.03661	1184.4	329.675	4.23e-05	19-16211100-T-TG	25720	265	321	0.363636	1	1.52e-05	-0.0959281	0.021876	0.0418958	0.0430667	0.023062	0.000103411
ENSG00000260260.1	7760	1.01884	1242.35	332.31	3.8e-05	16-2603305-CG-C	447947	12	13	0.0147059	1	1.45e-05	0.671612	0.152833	0.0405959	0.0431399	0.023099	9.4e-05
ENSG00000237711.1	9237	1.0381	1340.71	325.76	3.76e-05	9-5519361-A-G	419125	9	9	0.010181	1	1.18e-05	1.24402	0.280061	0.0406959	0.0431509	0.0231027	9.17e-05
ENSG00000100982.11	7435	1.03698	869.814	322.457	5.78e-05	20-46144337-C-T	209709	47	51	0.0576923	1	1.73e-05	0.122868	0.0282191	0.0419958	0.0431904	0.0231216	0.000140948
ENSG00000240809.1	7953	1.04892	718.913	315.674	7.31e-05	3-76646704-T-C	212686	161	170	0.192308	1	1.85e-05	-0.186596	0.0430003	0.0406959	0.0433678	0.0232143	0.000175935
ENSG00000165244.6	7128	1.05545	705.913	318.299	7.61e-05	9-97056883-GAT-G	638554	40	55	0.0635104	1	2.1e-05	-0.325351	0.075482	0.039796	0.0433783	0.0232177	0.000182212
ENSG00000236514.1	8417	1.03013	268.209	310.151	0.000184158	10-36935145-G-A	-922595	37	42	0.0483871	1	4.62e-05	0.584451	0.141739	0.0420958	0.0434385	0.0232477	0.000448777
ENSG00000117834.12	6510	1.04727	735.931	321.193	7.12e-05	1-48469472-TTATATATA-T	246787	10	11	0.0125571	1	2.12e-05	-0.673511	0.156345	0.039696	0.0435026	0.0232798	0.000171132
ENSG00000268041.2	6073	1.0378	722.631	325.574	7.03e-05	19-41919512-T-TACACAC	-9004	18	19	0.0215909	1	2.37e-05	-0.428363	0.100053	0.040496	0.0435426	0.0232989	0.000170019
ENSG00000171451.13	9813	1.04765	992.939	320.087	5.3e-05	18-67755910-GA-G	238930	15	15	0.0170843	1	1.46e-05	-0.817689	0.186113	0.039596	0.0435827	0.0233181	0.000126967
ENSG00000037241.7	8212	1.05898	1366.07	326.992	4e-05	5-173764621-C-T	805842	106	120	0.136054	1	1.31e-05	-0.190268	0.0430685	0.0388961	0.043595	0.0233224	9.5e-05
ENSG00000233084.2	4287	1.04393	346.707	312.137	0.000149992	1-248934257-A-C	-2324	60	65	0.0761124	1	3.84e-05	-0.497744	0.119431	0.0428957	0.0436379	0.0233431	0.000360063
ENSG00000176358.15	6496	1.05417	1220.76	330.164	4.42e-05	17-49862008-T-C	17851	42	47	0.053288	1	1.62e-05	0.597807	0.136785	0.0410959	0.0437637	0.0234082	0.000105025
ENSG00000184988.8	5226	1.01672	556.691	323.322	8.54e-05	17-43920609-G-C	708774	19	22	0.0248869	1	2.77e-05	-0.495942	0.116821	0.0418958	0.0437925	0.0234213	0.000208576
ENSG00000079385.21	6911	1.04781	619.645	318.502	8.54e-05	19-41793296-A-G	-767938	30	30	0.0339367	1	2.4e-05	0.433755	0.101386	0.0414959	0.0438083	0.0234275	0.000203528
ENSG00000174501.14	2653	1.04806	263.78	314.466	0.000200944	2-95323101-G-A	-668730	324	438	0.495475	1	5.76e-05	0.141947	0.0348786	0.0407959	0.0438759	0.0234614	0.000478321
ENSG00000104953.19	9724	1.0339	2253.49	338.656	2.24e-05	19-2992247-C-A	14801	50	52	0.0588235	1	9.9e-06	0.462538	0.103206	0.0417958	0.0438868	0.023465	5.4e-05
ENSG00000085644.13	7111	1.03516	1152.44	329.951	4.41e-05	16-3135255-G-T	5478	165	188	0.213152	1	1.6e-05	-0.0881882	0.0201679	0.0426957	0.043895	0.0234671	0.000105872
ENSG00000240671.4	4449	1.04949	415.15	316.617	0.000128403	2-88480441-AT-A	-512490	10	10	0.0115473	1	3.64e-05	0.723943	0.173184	0.0428957	0.0439126	0.0234732	0.000305088
ENSG00000105327.17	7927	1.04133	1436.98	333.811	3.61e-05	19-47038385-C-T	-194381	22	23	0.0260181	1	1.44e-05	0.314289	0.0714797	0.0418958	0.043915	0.0234732	8.63e-05
ENSG00000110721.11	7068	1.02701	807.47	326.33	6.12e-05	11-68058726-A-G	-62718	21	22	0.0249433	1	2.08e-05	-0.479509	0.111189	0.0426957	0.0439428	0.0234858	0.000147858
ENSG00000259891.1	7539	1.05147	1135.19	325.543	4.73e-05	8-139943850-A-G	-564193	273	341	0.386621	1	1.52e-05	-0.218693	0.0498764	0.0431957	0.0439566	0.023491	0.000112158
ENSG00000134690.10	6619	1.03808	1098.2	330.866	4.68e-05	1-37714684-C-T	22266	154	169	0.192045	1	1.76e-05	-0.249442	0.0573314	0.0423958	0.0440326	0.0235293	0.00011196
ENSG00000175746.6	8207	1.0393	1072.55	325.103	4.82e-05	15-39707249-G-T	456565	15	16	0.0180995	1	1.53e-05	0.850988	0.194162	0.0415958	0.0440804	0.0235526	0.000115008
ENSG00000108515.17	9296	1.06553	1154.37	319.797	4.89e-05	17-4676006-G-A	-272086	138	152	0.172727	1	1.32e-05	-0.211239	0.0478281	0.0407959	0.0440858	0.0235532	0.000114322
ENSG00000267808.1	10268	1.02082	1785.68	330.788	2.72e-05	19-51369557-A-G	-229732	117	133	0.150452	1	9.61e-06	0.403292	0.0898529	0.0415958	0.044123	0.0235708	6.58e-05
ENSG00000211786.3	9335	1.04709	1482.11	330.816	3.59e-05	14-22561702-G-A	715165	27	28	0.0316742	1	1.31e-05	-0.494782	0.111973	0.0432957	0.0441771	0.0235974	8.49e-05
ENSG00000239557.1	4935	1.0546	368.372	310.306	0.000148217	3-53075963-G-T	702311	12	12	0.0135747	1	3.59e-05	-1.16477	0.278418	0.040096	0.0442332	0.0236251	0.000348369
ENSG00000148334.14	5591	1.04118	766.432	324.777	6.82e-05	9-128115413-G-A	-13049	15	15	0.0169683	1	2.24e-05	-0.340332	0.0792383	0.039696	0.0442464	0.0236293	0.000161732
ENSG00000138867.16	8220	1.04649	1242.91	326.897	4.28e-05	22-24224009-C-T	-331307	101	111	0.12585	1	1.41e-05	0.135165	0.0307112	0.0412959	0.0442496	0.0236293	0.000101129
ENSG00000163930.9	4990	1.04522	388.523	313.101	0.000136471	3-52268769-T-C	-141581	52	53	0.0599548	1	3.54e-05	0.131641	0.0314381	0.0435956	0.044313	0.0236609	0.000322396
ENSG00000155066.15	1875	1.02124	179.513	314.871	0.000272272	2-94874354-A-G	-400099	15	15	0.0169683	1	8.29e-05	0.946347	0.237746	0.0440956	0.0443304	0.0236679	0.000654616
ENSG00000090674.15	10521	1.02092	1935.97	334.055	2.52e-05	19-7668689-G-A	146063	23	24	0.0272109	1	9.79e-06	0.272048	0.0606664	0.0431957	0.0443549	0.0236787	6.07e-05
ENSG00000174485.15	6819	1.04987	851.923	324.104	6.33e-05	15-65067197-G-C	-725096	26	29	0.0328054	1	2.02e-05	-0.218389	0.0505657	0.0439956	0.044391	0.0236957	0.000148832
ENSG00000267041.5	6107	1.04753	451.644	314.24	0.000118576	19-36606311-ATT-A	-166514	223	273	0.309633	1	3.1e-05	0.17019	0.0403456	0.0408959	0.044416	0.0237068	0.000279016
ENSG00000158552.12	6725	1.02846	885.339	328.84	5.67e-05	2-218406013-GCCC-G	-789224	41	46	0.0520362	1	2.05e-05	0.201012	0.0465805	0.0406959	0.0444241	0.0237088	0.000135377
ENSG00000211837.1	9003	1.05496	1368.72	326.761	4.01e-05	14-22650159-G-A	167155	81	89	0.100907	1	1.31e-05	0.4344	0.0983132	0.0432957	0.0444363	0.0237107	9.39e-05
ENSG00000103067.13	4963	1.05072	344.951	306.887	0.000156955	16-68593116-G-A	355014	9	10	0.0113122	1	3.48e-05	1.10025	0.262516	0.0436956	0.0444322	0.0237107	0.000368325
ENSG00000128581.15	7291	1.03956	795.023	316.442	6.57e-05	7-101069761-G-A	-252062	227	257	0.290724	1	1.67e-05	-0.276996	0.0634947	0.0417958	0.0444894	0.0237368	0.000155257
ENSG00000271270.5	7136	1.06902	636.139	315.602	9.05e-05	3-129908415-CAG-C	14544	85	93	0.10739	1	2.36e-05	-0.345405	0.0806521	0.0422958	0.0444949	0.0237375	0.000209271
ENSG00000104381.12	7594	1.05473	799.705	320.324	6.88e-05	8-75156619-G-T	835105	9	11	0.0124434	1	1.98e-05	0.842898	0.194971	0.0413959	0.0445397	0.0237576	0.000160546
ENSG00000256705.3	7231	1.04407	1184.27	329.901	4.48e-05	14-100904665-G-A	-934866	24	24	0.0271493	1	1.63e-05	-0.888472	0.203375	0.0416958	0.0445412	0.0237576	0.000105468
ENSG00000244165.1	7670	1.02632	837.398	321.573	5.98e-05	19-10181296-A-G	69758	19	19	0.0214932	1	1.75e-05	-0.449835	0.103373	0.0458954	0.0445829	0.0237775	0.000142309
ENSG00000212123.3	9116	1.05239	1678.84	329.941	3.27e-05	19-5775598-G-A	-9167	170	206	0.240093	1	1.15e-05	0.21374	0.048047	0.0408959	0.0447539	0.0238664	7.6e-05
ENSG00000095906.16	8577	1.02737	1388.79	330.984	3.63e-05	16-1209406-G-A	-573495	15	16	0.0181406	1	1.33e-05	-0.212456	0.0481274	0.0438956	0.0448141	0.0238963	8.61e-05
ENSG00000008294.20	6991	1.03705	1061.24	328.254	4.92e-05	17-51089124-A-C	-31741	283	364	0.4121	1	1.72e-05	0.0502904	0.0115451	0.0441956	0.0448581	0.0239174	0.000115546
ENSG00000187997.11	9505	1.01991	1954.52	334.425	2.52e-05	17-78146730-GT-G	377	183	226	0.255656	1	9.89e-06	0.247633	0.0552505	0.0426957	0.044894	0.0239343	5.99e-05
ENSG00000129315.10	6587	1.0206	670.251	323.731	7.4e-05	12-48686022-GA-G	-30976	286	360	0.407323	1	2.38e-05	0.0831139	0.0194162	0.0435956	0.0450466	0.0240133	0.000175073
ENSG00000251093.1	6168	1.05269	651.6	320.188	8.49e-05	5-91324159-A-ATT	97088	247	308	0.349537	1	2.51e-05	0.318129	0.0745394	0.0416958	0.0451447	0.0240633	0.000196004
ENSG00000276248.1	7190	1.02283	1076.95	328.798	4.65e-05	13-113477639-C-T	-49621	191	235	0.265837	1	1.64e-05	-0.251637	0.057625	0.0419958	0.0451602	0.0240692	0.000109622
ENSG00000260136.5	7005	1.02858	1226.08	336.647	4.17e-05	16-22704861-C-T	-747897	56	61	0.069161	1	1.83e-05	-0.563243	0.129726	0.0437956	0.0451926	0.0240842	9.78e-05
ENSG00000268836.1	5629	1.06124	885.959	318.302	6.44e-05	16-235314-C-T	49020	273	351	0.397959	1	1.73e-05	0.218589	0.0501948	0.0443956	0.0452332	0.0241035	0.000147347
ENSG00000178222.12	7691	1.05549	870.912	320.76	6.43e-05	4-1020267-G-A	-93295	14	17	0.0192308	1	1.86e-05	0.841267	0.19393	0.0438956	0.045247	0.0241084	0.000147711
ENSG00000172354.9	6613	1.05048	634.899	313.57	8.67e-05	7-100729466-G-C	55935	92	98	0.111111	1	2.11e-05	0.0513138	0.0119106	0.0437956	0.045251	0.0241084	0.000200015
ENSG00000081721.11	7435	1.02463	930.833	326.318	5.43e-05	1-161944956-TG-T	195198	171	192	0.217195	1	1.81e-05	-0.174985	0.0402835	0.0450955	0.045295	0.0241295	0.000127444
ENSG00000184489.11	8186	1.03068	1448.79	333.574	3.56e-05	8-140648815-G-A	-743178	136	151	0.170814	1	1.41e-05	-0.255995	0.0581581	0.0452955	0.0453343	0.0241481	8.32e-05
ENSG00000198252.11	8100	1.03456	850.497	323.449	6.16e-05	14-52752180-CA-C	22000	321	422	0.478261	1	1.92e-05	0.0582119	0.0134419	0.0442956	0.04539	0.0241755	0.000143231
ENSG00000158292.6	8012	1.02851	1204.38	328.054	4.27e-05	1-6253878-C-T	-7097	212	251	0.283937	1	1.46e-05	0.169988	0.0386879	0.0429957	0.0454577	0.0242092	9.95e-05
ENSG00000105849.5	9618	1.02182	1216.48	326.351	4.13e-05	7-19261742-C-G	-447345	28	28	0.031746	1	1.34e-05	0.284677	0.0644947	0.0447955	0.0454693	0.024213	9.68e-05
ENSG00000102781.13	8900	1.03425	1317.85	326.105	3.99e-05	13-29863596-T-C	-443888	12	13	0.0147059	1	1.27e-05	-0.665635	0.15044	0.0446955	0.0455929	0.0242765	9.24e-05
ENSG00000275343.1	8188	1.00019	676.319	310.655	6.91e-05	15-57257679-G-GTATA	349044	74	81	0.0924658	1	1.48e-05	0.40553	0.0923663	0.0458954	0.0456359	0.0242971	0.000164019
ENSG00000233178.7	4243	1.03882	447.652	313.08	0.000119515	9-68553067-A-G	146567	170	197	0.222851	1	3.03e-05	0.287876	0.0681504	0.0427957	0.045701	0.0243294	0.000275173
ENSG00000159873.9	5567	1.04992	480.638	312.226	0.000115641	22-28846072-A-AAG	73398	30	34	0.0386364	1	2.84e-05	0.197002	0.046472	0.0419958	0.0457624	0.0243598	0.000263817
ENSG00000082068.8	7354	1.03954	779.432	321.83	6.91e-05	5-37734109-G-C	354897	314	423	0.479592	1	2.08e-05	0.137484	0.0318862	0.0411959	0.0458683	0.0244138	0.000158353
ENSG00000107672.14	8738	1.05479	1211.79	323.116	4.67e-05	10-122035851-C-T	60634	39	41	0.0463801	1	1.39e-05	0.236563	0.0537049	0.0434956	0.045873	0.024414	0.00010597
ENSG00000011009.10	6573	1.0673	745.885	315.595	7.91e-05	1-23877583-C-T	86613	278	346	0.391403	1	2.02e-05	-0.0529786	0.0122664	0.039496	0.0459002	0.0244261	0.000177714
ENSG00000099834.18	6455	1.03216	826.125	323.982	6.37e-05	11-620927-A-C	-5151	154	167	0.188914	1	2.02e-05	0.282688	0.0654634	0.0416958	0.045956	0.0244534	0.00014652
ENSG00000279144.1	5650	1.01463	537.573	316.552	9.22e-05	3-53039065-C-T	190512	27	29	0.0328798	1	2.48e-05	0.729355	0.170768	0.0456954	0.0459625	0.0244545	0.000214763
ENSG00000166949.15	7150	1.05501	838.279	320.11	6.78e-05	15-67075634-G-T	9789	294	368	0.41629	1	1.94e-05	-0.110049	0.0254252	0.0428957	0.0460456	0.0244964	0.00015327
ENSG00000269524.1	11071	1.03389	2173.9	330.011	2.44e-05	19-54229765-G-C	5242	270	306	0.346336	1	8.32e-06	0.311681	0.0689433	0.0474953	0.046075	0.0245097	5.59e-05
ENSG00000205981.6	5919	1.05292	568.945	314.882	9.93e-05	3-180342954-A-G	-646815	9	10	0.0113122	1	2.57e-05	-0.445611	0.104547	0.0444956	0.0460835	0.0245119	0.000224605
ENSG00000104885.17	9330	1.04626	1957.47	330.666	2.83e-05	19-2238906-T-A	74757	48	50	0.0565611	1	1e-05	0.201809	0.0450522	0.0444956	0.0461616	0.0245511	6.42e-05
ENSG00000168140.4	8961	1.03033	1397.28	329.095	3.77e-05	16-4456140-G-A	84292	14	16	0.0181406	1	1.31e-05	-0.721894	0.163382	0.0431957	0.0462592	0.0246006	8.62e-05
ENSG00000170881.4	7897	1.03697	1137.09	329.092	4.73e-05	8-124463023-A-G	-11715	150	164	0.18552	1	1.69e-05	-0.105938	0.0242967	0.0431957	0.0462772	0.0246078	0.000107816
ENSG00000211897.8	8437	1.04356	880.54	322.387	6.25e-05	14-105728918-A-G	-42487	262	327	0.370159	1	1.89e-05	-0.160267	0.0369792	0.0437956	0.0463063	0.0246209	0.000141657
ENSG00000052841.14	8222	1.03163	817.789	322.676	6.47e-05	11-43529546-C-T	170614	304	395	0.447608	1	1.98e-05	-0.127917	0.0295903	0.0435956	0.0463236	0.0246254	0.000147803
ENSG00000137496.17	7562	1.04661	699.584	321.115	7.95e-05	11-72611693-G-A	613152	14	14	0.0158371	1	2.4e-05	-0.526728	0.123092	0.0437956	0.0463226	0.0246254	0.000179716
ENSG00000150593.17	7692	1.05522	712.634	312.743	8.05e-05	10-110970729-GT-G	98934	63	67	0.0770115	1	1.89e-05	0.187502	0.0432584	0.0439956	0.0464099	0.0246689	0.000180386
ENSG00000213213.13	6796	1.02378	1314.07	334.41	3.93e-05	9-136779434-A-T	-16916	148	171	0.195652	1	1.61e-05	-0.310738	0.0710842	0.0448955	0.0464412	0.0246832	9.01e-05
ENSG00000124574.14	6500	1.02182	1225.63	336.408	4.19e-05	6-43358414-A-ATT	-68952	127	146	0.170163	1	1.83e-05	-0.145963	0.0336172	0.0454954	0.0464989	0.0247115	9.61e-05
ENSG00000177943.13	6981	1.04725	1301.4	328.549	4.31e-05	9-136240454-T-C	-610574	23	26	0.0295455	1	1.5e-05	-0.357257	0.0814137	0.0449955	0.0465548	0.0247388	9.68e-05
ENSG00000244691.1	8181	1.03551	849.204	316.325	6.35e-05	14-103610280-CA-C	197519	287	335	0.379953	1	1.6e-05	0.302839	0.0692619	0.0470953	0.0465797	0.0247497	0.000143809
ENSG00000272542.1	8701	1.00198	1147.9	329.055	4.19e-05	13-102813453-C-G	-75405	280	355	0.402273	1	1.47e-05	0.271108	0.0617302	0.0431957	0.0466062	0.0247614	9.71e-05
ENSG00000100802.14	8505	1.03613	1476.11	332.082	3.66e-05	14-23810206-T-C	800040	18	20	0.0226244	1	1.39e-05	-0.441003	0.100117	0.0465953	0.0466283	0.02477	8.29e-05
ENSG00000167191.11	7966	1.03617	920.79	319.589	5.88e-05	16-19696528-G-A	-189639	29	30	0.0340136	1	1.62e-05	0.594442	0.136033	0.0456954	0.0466313	0.02477	0.000132862
ENSG00000258082.1	7879	1.04845	1185.19	327.057	4.76e-05	1-234971609-T-A	-9195	107	121	0.136878	1	1.6e-05	0.281474	0.0643666	0.0422958	0.0466394	0.0247718	0.000106595
ENSG00000168175.14	7745	1.05074	807.015	321.324	7.04e-05	14-55348204-G-A	296573	17	17	0.0192308	1	2.1e-05	0.412812	0.0957746	0.0450955	0.0466436	0.0247718	0.000157467
ENSG00000148057.15	8160	1.05234	998.362	324.948	5.73e-05	9-83806108-C-A	183059	13	13	0.0147059	1	1.85e-05	-0.917211	0.211378	0.0451955	0.046754	0.024828	0.000127817
ENSG00000147437.9	8076	1.00793	1113.74	332.018	4.43e-05	8-25259043-C-T	-165611	106	113	0.128409	1	1.71e-05	-0.297199	0.0682021	0.0466953	0.0467922	0.024846	0.000101775
ENSG00000148248.13	9058	1.05227	1506.63	325.63	3.8e-05	9-133156163-A-T	-220003	101	109	0.123303	1	1.19e-05	0.162952	0.0367001	0.0447955	0.0468318	0.0248646	8.47e-05
ENSG00000090470.14	5749	1.08094	507.849	311.156	0.000123806	15-64820269-A-G	-313567	23	23	0.0260771	1	2.98e-05	0.437005	0.103366	0.0432957	0.0469252	0.0249118	0.000270011
ENSG00000118363.11	6343	1.058	681.673	319.915	8.58e-05	11-75568245-T-C	618998	142	162	0.184091	1	2.52e-05	0.190607	0.0446696	0.0416958	0.0469481	0.0249216	0.000189925
ENSG00000166747.12	5950	1.0494	345.181	303.901	0.000165059	16-71584433-TTCTCTCTCTATCTCTCTCTCTCTC-T	-224768	12	12	0.0136986	1	3.38e-05	0.333452	0.0794324	0.0454954	0.0470176	0.0249561	0.000366829
ENSG00000145247.11	3860	1.04443	344.258	317.903	0.000162878	4-48041352-G-A	-865585	12	12	0.0136054	1	4.97e-05	-0.372914	0.0908249	0.0452955	0.0470335	0.0249621	0.000363091
ENSG00000008226.19	6479	1.04198	764.16	324.823	7.28e-05	3-38045533-C-T	6328	147	169	0.19161	1	2.41e-05	-0.202554	0.0473547	0.0449955	0.0470404	0.0249634	0.000162552
ENSG00000175066.15	7147	1.03596	875.18	329.13	6.23e-05	3-142229947-G-A	4340	108	118	0.133484	1	2.3e-05	-0.109165	0.0254523	0.0455954	0.0470642	0.0249736	0.000139705
ENSG00000198520.10	5725	1.04587	604.874	318.492	9.35e-05	1-44731098-A-G	56385	277	333	0.376697	1	2.67e-05	-0.151475	0.0356094	0.0450955	0.0472115	0.0250494	0.000207449
ENSG00000185386.14	7589	1.0218	1189.53	328.292	4.39e-05	22-50167962-G-A	-102805	10	10	0.0113122	1	1.52e-05	0.807539	0.184155	0.0456954	0.0472257	0.0250545	9.9e-05
ENSG00000279086.1	5786	1.03603	688.501	328.679	7.96e-05	7-116210621-C-T	-890	175	194	0.219457	1	2.98e-05	0.305861	0.0723387	0.0447955	0.0472606	0.0250707	0.000177617
ENSG00000121064.12	7233	1.04462	1374.51	329.628	4.11e-05	17-56998909-A-G	20804	312	393	0.445578	1	1.47e-05	-0.128347	0.0292185	0.0474953	0.0473477	0.0251144	9.1e-05
ENSG00000140451.12	6097	1.0356	537.338	318.571	0.000102124	15-64288384-A-C	-537284	73	78	0.0882353	1	2.96e-05	0.351726	0.0831619	0.0449955	0.0473967	0.0251381	0.000227316
ENSG00000271383.6	2265	1.03417	372.83	326.192	0.000146572	1-149922781-C-A	532158	43	44	0.0498866	1	5.5e-05	-0.538883	0.132049	0.0472953	0.0474274	0.0251496	0.000326357
ENSG00000150045.11	8946	1.07173	817.721	312.69	7.55e-05	12-8841616-T-C	-985865	25	26	0.0294785	1	1.75e-05	-0.338214	0.0777134	0.0444956	0.0474275	0.0251496	0.000163915
ENSG00000261433.1	9106	1.01416	1983.29	342.452	2.58e-05	17-10664166-A-C	5084	300	409	0.463719	1	1.29e-05	-0.277059	0.0626478	0.0447955	0.0474541	0.0251589	5.81e-05
ENSG00000211672.2	10429	1.02782	1473.69	331.925	3.63e-05	22-22899033-C-CA	27526	296	391	0.442922	1	1.37e-05	0.207413	0.0470517	0.0452955	0.0474536	0.0251589	8.12e-05
ENSG00000279227.1	7852	1.04664	655.037	314.51	8.71e-05	2-117985146-CA-C	-29028	272	320	0.362903	1	2.19e-05	0.271784	0.0631994	0.0446955	0.0475352	0.0251995	0.000191947
ENSG00000196449.3	6735	1.03128	1062.97	328.716	5.11e-05	1-38598617-G-C	791641	13	13	0.0147392	1	1.82e-05	0.890474	0.205032	0.0446955	0.0476049	0.025234	0.000113609
ENSG00000254098.1	3999	1.04322	341.282	317.156	0.000165947	2-88266616-T-G	-930213	82	93	0.105204	1	4.97e-05	0.302608	0.0737057	0.0471953	0.0477044	0.0252819	0.000365107
ENSG00000142546.13	8092	1.06022	1232.25	324.739	4.86e-05	19-49535873-T-G	-54389	16	16	0.0183486	1	1.53e-05	-0.24047	0.0548574	0.0459954	0.0477002	0.0252819	0.000105667
ENSG00000255423.1	7791	1.03137	1336.24	330.305	4.08e-05	3-73038238-A-G	-23421	306	391	0.443311	1	1.48e-05	0.144954	0.0330188	0.0455954	0.0477238	0.0252898	9.04e-05
ENSG00000240534.1	8711	0.989808	620.929	311.891	7.6e-05	8-52281766-C-T	-31734	138	156	0.176471	1	1.72e-05	-0.24752	0.0568223	0.0473953	0.0477452	0.0252963	0.000173487
ENSG00000198105.13	8416	1.05887	247.561	300.859	0.000240859	10-38042503-C-CTT	184867	250	296	0.335601	1	4.88e-05	0.106086	0.0258098	0.0429957	0.0477436	0.0252963	0.000524005
ENSG00000214812.3	5303	1.0173	551.389	322.717	9.43e-05	1-28594968-G-A	473647	24	25	0.0282805	1	3.04e-05	0.710607	0.168275	0.0430957	0.0477706	0.0253073	0.000210912
ENSG00000150347.14	6647	1.05839	678.614	317.009	8.78e-05	10-62195638-G-T	294338	63	65	0.0745413	1	2.38e-05	0.180782	0.0422299	0.0473953	0.0477845	0.0253123	0.000190973
ENSG00000230266.1	9934	1.0593	1405.38	322.663	4.25e-05	3-195157071-T-C	9200	109	122	0.138322	1	1.23e-05	0.35078	0.0791439	0.0455954	0.0478054	0.0253209	9.24e-05
ENSG00000233916.1	16988	1.05998	327.532	290.05	0.000182982	6-29682864-G-A	-25683	225	256	0.289906	1	2.5e-05	0.289094	0.067713	0.0468953	0.0478182	0.0253253	0.000397215
ENSG00000170855.3	7427	1.0648	703.238	313.557	8.66e-05	12-120492243-G-A	45831	213	255	0.288462	1	2.11e-05	-0.100074	0.0232263	0.0447955	0.0478709	0.0253507	0.000187309
ENSG00000253251.2	7180	1.03757	667.552	323.208	8.38e-05	5-65661472-G-T	35463	58	61	0.0693182	1	2.7e-05	0.267763	0.0629856	0.0455954	0.0479852	0.0254089	0.000183936
ENSG00000163462.17	4778	1.02812	670.219	327.353	8.09e-05	1-155202588-A-G	28801	289	380	0.430682	1	2.92e-05	0.128067	0.0302562	0.0483952	0.0480033	0.025416	0.000178663
ENSG00000140750.16	8440	1.03054	1224.19	327.845	4.46e-05	16-24081264-T-TA	-934402	13	13	0.0150463	1	1.52e-05	0.367225	0.0837695	0.0459954	0.0480099	0.0254171	9.85e-05
ENSG00000143742.12	7267	1.03958	659.333	317.794	8.54e-05	1-225950124-A-G	172311	19	19	0.021542	1	2.36e-05	-0.154527	0.0360804	0.0469953	0.0480244	0.0254224	0.000187213
ENSG00000244642.3	7796	1.05938	682.663	319.915	8.82e-05	8-118958919-C-T	-903743	12	12	0.0135747	1	2.6e-05	-1.00578	0.236108	0.0476952	0.048116	0.0254684	0.000190318
ENSG00000229422.1	689	1.03506	137.312	338.261	0.000405226	9-62819602-G-A	-18770	39	39	0.0458824	1	0.000225075	-0.48872	0.131164	0.0434956	0.0481637	0.0254912	0.000887898
ENSG00000078399.17	7379	1.06325	698.309	313.274	8.76e-05	7-27161913-C-A	-13267	239	309	0.349548	1	2.12e-05	-0.282523	0.0655848	0.0443956	0.0482996	0.0255607	0.00018789
ENSG00000211961.3	6497	1.03131	498.618	312.291	0.000110598	14-105624992-G-C	-882499	235	233	0.264019	1	2.7e-05	-0.344724	0.0810932	0.0458954	0.0483238	0.0255711	0.000242193
ENSG00000214517.9	6595	1.03563	555.071	315.63	0.000100827	11-73639126-T-C	-532085	198	227	0.256787	1	2.68e-05	-0.157759	0.0370932	0.0468953	0.0483413	0.0255779	0.000220074
ENSG00000197956.9	6705	1.05017	707.292	324.892	8.3e-05	1-153196407-G-A	-339837	299	396	0.447964	1	2.8e-05	0.0617223	0.0145498	0.0460954	0.0483746	0.025593	0.000179405
ENSG00000170004.16	7485	1.04861	1296.86	328.881	4.51e-05	17-7866387-T-C	-18419	213	269	0.304989	1	1.59e-05	-0.100162	0.022899	0.0449955	0.0484041	0.0256062	9.75e-05
ENSG00000219133.2	7424	1.06659	1038.13	320.182	5.97e-05	1-205105594-A-T	758336	25	26	0.0294118	1	1.68e-05	-0.438504	0.100537	0.0470953	0.0484119	0.0256079	0.000127462
ENSG00000240583.11	7479	1.03246	1090.09	328.788	5.09e-05	7-30918087-C-T	6393	124	136	0.153846	1	1.81e-05	0.205237	0.04725	0.0466953	0.0484368	0.0256187	0.000111131
ENSG00000273344.1	10234	1.03934	1865.86	329.45	3.04e-05	7-155006570-CTG-C	3122	219	260	0.294118	1	1.04e-05	-0.1555	0.0347908	0.0471953	0.0484745	0.0256339	6.61e-05
ENSG00000122257.18	8190	1.02569	1149.85	329.724	4.72e-05	16-24233351-T-C	-304342	135	143	0.161765	1	1.72e-05	0.117658	0.0270068	0.0479952	0.0484749	0.0256339	0.000103466
ENSG00000170956.16	6016	1.02885	775.852	328.77	7.08e-05	19-41815526-C-T	19089	298	399	0.451357	1	2.62e-05	-0.079457	0.0186588	0.0465953	0.0485019	0.0256458	0.000154642
ENSG00000198517.9	9947	1.05168	1228.64	323.548	4.82e-05	7-1257773-C-T	-272941	19	20	0.0226244	1	1.46e-05	0.374097	0.0851399	0.0467953	0.0485103	0.0256478	0.000103686
ENSG00000230725.5	7762	1.07886	510.192	315.007	0.000126611	20-25196628-C-G	47370	118	133	0.150452	1	3.42e-05	0.339464	0.0809209	0.0454954	0.0485984	0.0256919	0.000267392
ENSG00000055957.10	5598	1.04826	547.769	318.829	0.000107128	3-52565776-C-T	-211816	42	43	0.0487528	1	3.15e-05	-0.515324	0.122269	0.0473953	0.0486344	0.0257084	0.0002305
ENSG00000260249.2	6635	1.04411	1187.69	331.412	4.88e-05	16-50684379-C-T	18168	33	35	0.0396825	1	1.87e-05	-0.561363	0.129446	0.0488951	0.0487088	0.0257453	0.000105176
ENSG00000166946.13	4418	1.0421	300.746	311.15	0.000191547	15-42497046-T-TC	-688211	64	69	0.0793103	1	4.97e-05	-0.159051	0.0387411	0.0489951	0.0487173	0.0257474	0.000413091
ENSG00000272144.1	7245	1.06332	364.498	304.262	0.000169303	5-43159928-A-G	98533	13	14	0.015873	1	3.52e-05	0.827654	0.197618	0.0460954	0.0487443	0.0257592	0.000359978
ENSG00000188986.6	6212	1.01084	1150.63	332.991	4.51e-05	9-137258653-C-T	3480	218	260	0.294785	1	1.8e-05	-0.0740441	0.017037	0.0481952	0.0487739	0.0257699	9.93e-05
ENSG00000007168.12	8408	1.0522	1403.41	327.855	4.25e-05	17-2676296-T-G	83086	20	20	0.0226244	1	1.44e-05	-0.295002	0.0671001	0.0483952	0.0487724	0.0257699	9.09e-05
ENSG00000279088.1	5440	1.03865	376.735	322.66	0.000151425	10-73977638-A-G	233408	94	102	0.117241	1	5.2e-05	0.211837	0.051733	0.0469953	0.0487916	0.0257768	0.000326821
ENSG00000148832.15	5565	1.03815	766.637	323.633	7.43e-05	10-133435998-G-A	56764	21	21	0.0245902	1	2.39e-05	0.496857	0.116086	0.0506949	0.0487967	0.0257771	0.000160409
ENSG00000274294.1	9864	1.03583	1486.87	327.357	3.8e-05	15-100018185-G-GC	601601	72	88	0.0995475	1	1.26e-05	-0.569416	0.128595	0.0490951	0.0488194	0.0257866	8.22e-05
ENSG00000112972.14	7212	1.04868	410.641	311.212	0.000143711	5-43331514-C-T	18002	313	422	0.477376	1	3.56e-05	0.111899	0.0267322	0.0453955	0.0488489	0.0257963	0.00030779
ENSG00000225975.6	6149	1.04111	457.482	314.615	0.000125866	19-36141158-T-A	-546291	56	62	0.0711009	1	3.36e-05	0.42274	0.100669	0.0476952	0.0488517	0.0257963	0.000270891
ENSG00000125505.16	11145	1.0332	2556.11	336.292	2.19e-05	19-54161015-C-A	-28867	316	428	0.484163	1	9e-06	0.0426217	0.00946472	0.0451955	0.0488488	0.0257963	4.75e-05
ENSG00000158201.9	4368	1.02412	449.005	318.275	0.000121221	18-20934160-C-G	-770645	21	21	0.0243056	1	3.57e-05	-0.283765	0.0678087	0.0476952	0.0488598	0.0257981	0.000263827
ENSG00000271151.1	7238	1.06135	1032.79	324.111	5.95e-05	2-173064077-G-C	-904274	190	213	0.242045	1	1.88e-05	-0.236923	0.0546539	0.0477952	0.048872	0.0258011	0.000126437
ENSG00000086061.15	8571	1.03339	876.424	325.243	6.41e-05	9-32933494-C-T	-91717	193	222	0.251131	1	2.12e-05	-0.0823032	0.0191048	0.0481952	0.0488794	0.0258011	0.000138563
ENSG00000131480.8	4947	1.04755	490.141	314.327	0.000120037	17-42300657-C-A	-543943	247	308	0.348416	1	3.16e-05	-0.1349	0.0320098	0.0456954	0.0488791	0.0258011	0.000257122
ENSG00000278238.1	5802	1.05681	548.62	316.836	0.000110498	13-51992787-G-A	-462544	143	158	0.178733	1	3.08e-05	-0.332477	0.0787894	0.0458954	0.0488848	0.0258015	0.000235262
ENSG00000121644.18	8206	1.0304	1708.99	335.277	3.26e-05	1-244768491-T-G	115556	248	308	0.349206	1	1.34e-05	-0.095157	0.0215641	0.0483952	0.0489176	0.0258163	7.05e-05
ENSG00000260941.1	5241	1.01912	657.51	330.626	8.16e-05	1-119833510-C-A	234239	11	11	0.0124434	1	3.23e-05	1.09795	0.260869	0.0463954	0.0489936	0.025854	0.000177752
ENSG00000229809.8	3820	1.02458	499.542	323.742	0.000109607	16-30618905-G-A	46171	279	359	0.406109	1	3.71e-05	-0.0962227	0.0230439	0.0454954	0.0490742	0.0258941	0.000237432
ENSG00000259703.5	6912	1.03101	1093.39	328.119	5.12e-05	15-69762962-G-A	-72272	134	144	0.162896	1	1.79e-05	-0.317145	0.0729619	0.0474953	0.0491006	0.0259055	0.000110369
ENSG00000213965.3	8186	1.02439	1149.3	331.918	4.78e-05	19-32511716-T-TC	-180245	213	243	0.275701	1	1.85e-05	0.185761	0.0428151	0.0484952	0.0492617	0.025988	0.000103155
ENSG00000172315.5	7214	1.03217	1143.64	328.985	4.93e-05	20-46734294-A-AT	44636	54	57	0.0647727	1	1.76e-05	0.239246	0.0549954	0.0463954	0.049313	0.0260126	0.000105845
ENSG00000003402.19	6208	1.02715	707.586	321.443	7.86e-05	2-201152685-G-A	36581	127	142	0.160633	1	2.39e-05	-0.0780893	0.0182453	0.0486951	0.0494348	0.0260744	0.00016879
ENSG00000217643.1	5875	1.03362	742.918	323.385	7.67e-05	2-25833004-C-T	10535	211	247	0.279545	1	2.46e-05	-0.246861	0.057769	0.0490951	0.0495753	0.026146	0.000163559
ENSG00000151247.12	8249	1.04426	637.736	320.18	9.26e-05	4-99808757-C-T	878120	76	81	0.0918367	1	2.77e-05	0.15346	0.0361528	0.0465953	0.0496166	0.0261651	0.000195936
ENSG00000102977.13	4538	1.04516	281.104	307.446	0.000210764	16-67177544-C-T	-483271	60	64	0.0725624	1	5.02e-05	-0.178845	0.0435847	0.0477952	0.0496208	0.0261651	0.000445486
ENSG00000196914.8	7535	1.04592	1169.04	326.492	5.08e-05	11-120402607-G-A	65693	266	337	0.382086	1	1.69e-05	0.109434	0.0251012	0.049495	0.0496323	0.0261686	0.000107357
ENSG00000196262.13	6845	1.04736	754.221	320.22	7.92e-05	7-44736702-C-T	-59978	96	101	0.114512	1	2.32e-05	-0.10383	0.0242227	0.0481952	0.0496574	0.0261768	0.000167021
ENSG00000280014.1	5953	1.03658	797.593	325.533	7.23e-05	19-40675866-A-AT	-876408	15	15	0.0174825	1	2.44e-05	0.761997	0.178268	0.0490951	0.0496567	0.0261768	0.000153547
ENSG00000177425.10	5787	1.01835	653.809	330.599	8.3e-05	12-80263698-A-T	572601	9	9	0.0102273	1	3.29e-05	0.566957	0.134843	0.0471953	0.0496663	0.0261791	0.000178386
ENSG00000281571.2	1041	1.01115	191.114	329.91	0.000277281	1-144395367-A-T	-819484	20	20	0.0229358	1	0.000122986	-0.621187	0.160035	0.0466953	0.0497141	0.0262018	0.000598219
ENSG00000033327.12	7031	1.06215	798.419	318.002	7.86e-05	11-78344077-C-G	-74271	49	59	0.0668934	1	2.16e-05	-0.114083	0.0265077	0.0474953	0.0497799	0.026234	0.000163878
ENSG00000185418.15	5275	1.04568	977.905	324.87	6.09e-05	15-101729768-A-C	5164	197	224	0.253968	1	1.98e-05	-0.145608	0.0336758	0.0477952	0.0497996	0.0262419	0.000128258
ENSG00000233563.1	11099	1.04015	1420.32	330.115	4.12e-05	11-4945916-C-T	-928044	60	65	0.0735294	1	1.49e-05	0.154732	0.0352573	0.0485951	0.0498126	0.0262447	8.7e-05
ENSG00000141034.9	5520	1.03201	621.92	323.362	9.16e-05	17-18411315-C-T	372023	28	28	0.0324074	1	3e-05	-0.427599	0.101177	0.0467953	0.0498145	0.0262447	0.000194543
ENSG00000126709.14	5022	1.05931	569.12	322.85	0.000109559	1-27755829-C-T	83611	17	18	0.020362	1	3.62e-05	-0.335063	0.0801271	0.0467953	0.0499094	0.0262922	0.000228242
ENSG00000115325.13	6644	1.026	1051.67	333.615	5.32e-05	2-74476176-C-T	-72850	14	14	0.0164319	1	2.19e-05	-0.256244	0.0595942	0.0488951	0.0499402	0.0263035	0.000113221
ENSG00000033030.13	6641	1.03914	570.007	317.963	0.000102575	12-122654114-T-TCA	153041	309	400	0.453303	1	2.92e-05	0.120968	0.0285816	0.0455954	0.0499365	0.0263035	0.000216299
ENSG00000185947.14	3748	1.01757	395.37	320.541	0.000137687	16-31811799-ATGTGTGTGTG-A	-61959	284	359	0.406393	1	4.4e-05	0.0480759	0.0116271	0.0470953	0.0499552	0.0263089	0.000294345
ENSG00000272983.1	7370	1.02234	202.96	310.812	0.000272691	10-38104457-TG-T	-32880	207	244	0.276765	1	7.46e-05	0.270487	0.0675112	0.0477952	0.0499819	0.0263204	0.000580752
ENSG00000168454.11	9368	1.029	1779.09	337.531	3.18e-05	18-9095229-T-C	-790497	118	131	0.148526	1	1.4e-05	-0.392564	0.0891516	0.050295	0.0499941	0.0263243	6.75e-05
ENSG00000136536.14	8052	1.03305	616.996	315.915	9.31e-05	2-159296327-G-A	-416130	22	24	0.0271493	1	2.46e-05	0.132245	0.0309514	0.0455954	0.0500606	0.0263569	0.000196638
ENSG00000174307.6	7551	1.04308	1234.93	330.12	4.81e-05	1-201437395-TCTCA-T	-31842	41	43	0.0486425	1	1.77e-05	0.492248	0.11318	0.0473953	0.0500657	0.026357	0.00010088
ENSG00000197860.9	7282	1.03731	655.359	321.461	8.89e-05	5-65767015-G-T	43980	148	165	0.186652	1	2.75e-05	0.0951826	0.0224116	0.049895	0.050074	0.0263589	0.000187226
ENSG00000266126.1	4726	1.031	497.804	317.817	0.000114705	17-20038566-C-A	108829	323	419	0.473982	1	3.31e-05	-0.291036	0.0692454	0.0467953	0.050093	0.0263664	0.00024239
ENSG00000227782.2	7131	1.02632	873.217	320.829	6.45e-05	17-15990177-G-A	-50318	312	409	0.462963	1	1.87e-05	-0.250852	0.0578425	0.049595	0.0501482	0.0263929	0.000136473
ENSG00000172262.11	7248	1.03777	410.107	313.934	0.000142618	5-43136083-C-T	68502	163	182	0.206349	1	3.81e-05	0.0795343	0.0190757	0.0482952	0.0501823	0.0264084	0.000299532
ENSG00000204253.4	6384	1.03721	572	321.806	0.000102104	2-189132749-C-T	-790587	286	358	0.405682	1	3.25e-05	0.21	0.0499096	0.049495	0.0501986	0.0264145	0.000214454
ENSG00000153162.8	9801	1.03882	1180.86	324.241	4.97e-05	6-7700755-T-C	-26042	315	407	0.460407	1	1.54e-05	0.165551	0.0377897	0.0482952	0.0502089	0.0264174	0.000104329
ENSG00000144744.16	7933	1.03729	824.732	321.115	7.09e-05	3-69076730-A-C	-3678	288	366	0.414966	1	2.1e-05	0.0627019	0.0145492	0.049795	0.0502488	0.0264358	0.000148773
ENSG00000228053.1	8695	1.02715	1114.53	325.211	5.09e-05	9-109642548-C-T	-382810	169	187	0.21445	1	1.63e-05	-0.225074	0.0515265	0.0491951	0.0504097	0.026518	0.000107163
ENSG00000254554.1	8669	1.05698	970.469	320.388	6.44e-05	11-10300472-C-T	-3232	76	84	0.0950226	1	1.84e-05	0.357096	0.0822802	0.0471953	0.0504277	0.026525	0.000133063
ENSG00000135404.11	6979	1.05541	695.715	321.526	8.94e-05	12-55676990-G-A	-52671	199	238	0.269231	1	2.77e-05	-0.0658277	0.015507	0.0492951	0.0504401	0.0265289	0.000184862
ENSG00000092439.13	7180	1.0492	548.868	312.357	0.00011116	15-51194959-G-A	508144	12	13	0.0147059	1	2.72e-05	0.228553	0.0537886	0.0474953	0.0504475	0.0265303	0.000230595
ENSG00000198612.10	9040	1.05535	1202.71	323.271	5.18e-05	2-237062393-C-A	-23425	190	230	0.260181	1	1.57e-05	0.117875	0.0269307	0.049995	0.0505168	0.0265643	0.000106925
ENSG00000198393.7	4826	1.02616	647.262	326.256	8.76e-05	12-133224621-A-C	238256	202	230	0.26082	1	3.09e-05	-0.0976542	0.0231464	0.0483952	0.0505292	0.0265683	0.000184027
ENSG00000250687.6	395	1.02558	96.2845	325.534	0.000587863	5-71384705-A-T	922461	266	330	0.37415	1	0.000257388	0.27173	0.0736245	0.049495	0.0505758	0.0265902	0.00123439
ENSG00000225648.5	4917	1.02715	572.68	325.977	9.94e-05	7-72862423-T-G	32998	80	85	0.0965909	1	3.54e-05	-0.164273	0.0392342	0.0475952	0.050602	0.0266015	0.000208547
ENSG00000242534.2	1568	1.02904	119.91	309.796	0.000478094	2-90112796-C-CAA	152817	12	13	0.0152225	1	0.000140539	-0.653077	0.169733	0.0480952	0.0506354	0.0266165	0.00100055
ENSG00000257964.1	5279	1.04845	566.264	317.666	0.000107941	12-49955340-C-A	377835	286	383	0.433258	1	3.07e-05	0.234691	0.0556068	0.049795	0.050664	0.026629	0.000223081
ENSG00000283828.1	8027	1.03475	1308.45	333.135	4.47e-05	13-113156228-C-T	2226	134	145	0.164027	1	1.78e-05	-0.368905	0.0848548	0.050295	0.0506934	0.026642	9.31e-05
ENSG00000067334.13	6707	1.05225	739.182	323.083	8.39e-05	1-93878257-C-T	-1661	280	342	0.387755	1	2.69e-05	0.0807132	0.0189841	0.0469953	0.0507772	0.0266835	0.00017259
ENSG00000164296.6	7446	1.02815	1072.07	327.25	5.35e-05	5-150051462-C-T	51142	200	262	0.296804	1	1.83e-05	-0.322847	0.0743678	0.0476952	0.0508047	0.0266954	0.000111706
ENSG00000224858.5	7198	1.03666	760.253	323.469	7.76e-05	3-37362553-A-T	345539	43	46	0.0521542	1	2.5e-05	0.310747	0.0727818	0.0474953	0.0508245	0.0267033	0.000161121
ENSG00000141127.14	4425	1.03123	516.055	324.305	0.000112364	17-18674889-T-C	-181410	76	79	0.0893665	1	3.88e-05	-0.258379	0.0620324	0.0472953	0.0508319	0.0267047	0.000233964
ENSG00000211825.1	9005	1.03694	1475.82	332.024	4.01e-05	14-22696743-A-C	246654	261	314	0.355204	1	1.53e-05	0.276486	0.0630891	0.0491951	0.0509296	0.0267534	8.31e-05
ENSG00000273483.1	6930	1.03768	945.011	328.461	6.29e-05	1-112653585-T-A	135144	18	18	0.0207373	1	2.27e-05	-0.923954	0.215306	0.050095	0.0509773	0.0267759	0.000129972
ENSG00000153561.12	4878	1.03703	477.224	316.497	0.000124292	2-86741015-C-T	20842	18	18	0.0205011	1	3.5e-05	0.254159	0.0606591	0.0490951	0.0510195	0.0267956	0.000256914
ENSG00000049883.14	6164	1.04681	666.359	318.545	9.2e-05	5-71786330-C-T	-534197	37	39	0.0441177	1	2.62e-05	-0.287232	0.0674589	0.0492951	0.0510692	0.0268191	0.000188773
ENSG00000154548.8	7068	1.07016	783.175	320.191	8.43e-05	6-88660549-T-TAAAAAAAAAAA	-457532	48	56	0.0639269	1	2.49e-05	0.572201	0.134007	0.0484952	0.0511249	0.0268444	0.000170475
ENSG00000266644.1	6106	1.01196	979.483	333.01	5.58e-05	17-64919634-C-T	19868	29	29	0.0334873	1	2.27e-05	-0.760882	0.177293	0.049995	0.051127	0.0268444	0.000117015
ENSG00000053438.8	5785	1.04855	756.661	320.986	8.16e-05	20-37548879-C-T	27664	28	29	0.0336427	1	2.46e-05	-0.491178	0.114942	0.0484952	0.0511612	0.0268598	0.000167
ENSG00000236991.6	7941	1.05221	1285	330.45	4.86e-05	10-125078292-A-C	-673818	41	41	0.0477855	1	1.81e-05	-0.547725	0.126085	0.0511949	0.0511922	0.0268736	9.93e-05
ENSG00000143801.16	7496	1.04984	616.08	315.398	0.000100812	1-226982597-A-G	112413	317	412	0.466063	1	2.66e-05	0.189119	0.0444496	0.0486951	0.0512614	0.0269073	0.000205787
ENSG00000146858.7	7529	1.05465	1232.12	324.302	5.12e-05	7-139041542-C-G	5513	313	405	0.458145	1	1.6e-05	-0.251327	0.0574765	0.0507949	0.0513197	0.0269354	0.000104185
ENSG00000229463.2	9026	1.03246	1081.34	323.785	5.44e-05	1-235585415-T-A	-254068	98	107	0.121041	1	1.68e-05	0.393025	0.0901276	0.0477952	0.0513529	0.0269487	0.00011203
ENSG00000082269.16	8556	1.0483	764.451	323.214	8.1e-05	6-70744367-A-C	331304	148	163	0.184389	1	2.6e-05	0.134038	0.0314639	0.049895	0.051356	0.0269487	0.000165189
ENSG00000021776.10	7978	1.03436	1024.44	324.3	5.78e-05	15-34915528-A-T	-54311	80	87	0.0984163	1	1.83e-05	0.146178	0.0336701	0.0505949	0.0513596	0.0269487	0.000118848
ENSG00000267496.4	5711	1.0494	586.995	318.074	0.000105866	17-43921849-C-T	4655	89	95	0.107466	1	3.04e-05	-0.464119	0.109902	0.0490951	0.0513651	0.026949	0.000215733
ENSG00000160957.12	4918	1.03234	659.209	322.475	8.93e-05	8-144517415-T-C	-430	16	16	0.0180995	1	2.84e-05	0.555212	0.130977	0.0473953	0.0514285	0.0269797	0.0001837
ENSG00000280399.1	5959	1.0343	570.976	318.035	0.000103835	3-139400920-C-CA	918855	312	416	0.471461	1	2.97e-05	0.265617	0.0628149	0.0466953	0.0514544	0.0269908	0.000213189
ENSG00000141499.16	7594	1.07317	1194.43	321.541	5.62e-05	17-7635645-C-A	-50727	60	61	0.0690045	1	1.63e-05	0.29102	0.0666246	0.0491951	0.0514665	0.0269946	0.000112626
ENSG00000114315.3	9877	1.02232	1707.48	331.761	3.34e-05	3-194103429-C-G	-32716	313	407	0.461187	1	1.24e-05	0.196018	0.0442433	0.050495	0.0514743	0.0269961	6.9e-05
ENSG00000230870.2	8328	1.01775	991.164	316.576	5.67e-05	21-31807059-G-A	178459	270	324	0.366516	1	1.42e-05	-0.25518	0.0579878	0.049895	0.0515183	0.0270166	0.00011748
ENSG00000087301.8	8350	1.0433	813.123	316.557	7.53e-05	14-52545829-C-T	-6693	84	90	0.10181	1	1.96e-05	-0.218974	0.0506244	0.0463954	0.0515829	0.027048	0.000153294
ENSG00000254858.9	7754	1.01003	1522.35	337.715	3.6e-05	19-18195014-C-T	1832	252	302	0.342404	1	1.61e-05	0.15908	0.0363917	0.0513949	0.0515917	0.02705	7.49e-05
ENSG00000174851.15	4578	1.04748	425.052	313.224	0.000146216	11-66270233-TTTGTTGTTGTTGTTG-T	-18937	144	160	0.182648	1	3.85e-05	-0.10454	0.0250857	0.0490951	0.051694	0.0271011	0.00029643
ENSG00000231584.8	2668	1.04512	264.124	313.811	0.000233609	2-96077343-A-AT	66792	231	276	0.312785	1	6.74e-05	0.209133	0.0518776	0.0476952	0.0517138	0.0271089	0.000474076
ENSG00000155463.12	8677	1.03322	1395.62	329.665	4.26e-05	14-22618490-T-C	-148073	40	41	0.0463801	1	1.53e-05	0.263532	0.0601215	0.0491951	0.0517634	0.0271323	8.7e-05
ENSG00000169926.10	5889	1.02737	797.481	326.174	7.31e-05	15-32064482-A-AGTGT	737627	293	369	0.417421	1	2.52e-05	0.0771798	0.018087	0.0481952	0.0517696	0.027133	0.000149853
ENSG00000135048.13	7180	1.04773	716.914	317.178	8.71e-05	9-71501212-C-G	-315478	21	21	0.0237557	1	2.37e-05	-0.309549	0.0722898	0.0516948	0.0518719	0.0271841	0.000175882
ENSG00000189013.14	9479	1.00083	2400.36	342.406	2.23e-05	19-54907100-C-T	103565	207	243	0.275	1	1.1e-05	0.278709	0.0625165	0.0511949	0.0519076	0.0272002	4.63e-05
ENSG00000279880.1	7530	1.04	1119.92	326.901	5.44e-05	17-68810315-G-GTTTA	836381	18	18	0.020362	1	1.85e-05	0.937529	0.216056	0.050095	0.0519188	0.0272035	0.000110345
ENSG00000139168.7	8375	1.04808	729.803	318.458	8.59e-05	12-42389399-A-AC	63281	307	408	0.4625	1	2.42e-05	0.118718	0.0277583	0.050395	0.0520432	0.0272661	0.000172931
ENSG00000105851.10	7424	1.04533	1030.52	325.72	6.03e-05	7-106863098-T-G	-2180	320	435	0.492081	1	2e-05	0.0628326	0.0145425	0.050495	0.0520546	0.0272695	0.0001216
ENSG00000139370.11	10722	1.02227	2216.59	336.668	2.6e-05	12-128531796-T-G	-292187	53	60	0.0678733	1	1.1e-05	-0.183383	0.041129	0.0507949	0.0521141	0.0272981	5.32e-05
ENSG00000234338.1	8748	1.05523	331.573	300.311	0.000193701	7-64029270-A-G	-807612	13	13	0.0147059	1	3.68e-05	0.633012	0.151528	0.050495	0.052135	0.0273065	0.000387649
ENSG00000268322.1	11191	1.02786	551.096	308.486	0.000106749	19-21164079-C-CA	-154082	260	313	0.354358	1	2.31e-05	0.26601	0.0620423	0.0491951	0.0521468	0.0273101	0.000217128
ENSG00000157999.5	10273	1.03672	1388.34	324.446	4.36e-05	7-5112600-A-C	-918776	52	55	0.0622172	1	1.34e-05	0.485721	0.110062	0.049795	0.0521634	0.0273162	8.82e-05
ENSG00000177119.15	6666	1.05764	635.797	319.9	0.00010186	12-46176358-C-CAAAAAA	960316	256	309	0.350457	1	3.07e-05	-0.093091	0.0220538	0.049795	0.0521709	0.0273175	0.000203437
ENSG00000162607.12	8001	1.03448	1061.1	322.762	5.67e-05	1-62684169-C-T	247872	282	345	0.391156	1	1.71e-05	0.0586163	0.0134535	0.0487951	0.0521978	0.027329	0.000114781
ENSG00000243697.1	11585	1.016	2486.89	336.145	2.28e-05	16-87511257-C-A	985800	60	60	0.0680272	1	9.33e-06	-0.645416	0.14358	0.0483952	0.0522225	0.0273394	4.66e-05
ENSG00000267605.5	5957	1.02853	329.284	309.303	0.000179557	19-37855038-A-AACACAC	583520	74	80	0.0936768	1	4.38e-05	0.432091	0.104461	0.0516948	0.0522979	0.0273763	0.000364001
ENSG00000260032.1	4793	1.06069	455.674	315.799	0.000144023	20-36924906-C-T	873946	146	164	0.186788	1	4.06e-05	-0.070833	0.0170516	0.0476952	0.0523728	0.0274129	0.000286055
ENSG00000131584.18	5908	1.06466	798.692	316.606	8.32e-05	1-1051820-C-T	-256198	109	138	0.156109	1	2.21e-05	-0.0907805	0.0211205	0.049695	0.0523815	0.0274149	0.000164866
ENSG00000261604.1	7198	1.03918	387.985	310.102	0.000158323	5-43767573-G-A	479972	203	250	0.282805	1	3.86e-05	0.297335	0.0713645	0.049995	0.0524823	0.027465	0.000317783
ENSG00000230189.7	7518	1.03782	275.055	306.913	0.000222373	7-67410430-C-A	956796	14	14	0.0158371	1	5.27e-05	0.88754	0.216917	0.0489951	0.052491	0.027467	0.000446618
ENSG00000149792.8	5245	1.06167	568.857	316.717	0.000116037	11-64548238-G-A	-576264	27	29	0.0328054	1	3.25e-05	0.329502	0.078317	0.0507949	0.0525195	0.0274793	0.00022972
ENSG00000127423.10	5973	1.03358	807.519	325.915	7.48e-05	1-26431119-C-CTAAATAAA	571661	14	14	0.0160183	1	2.57e-05	0.999496	0.234457	0.050495	0.0525249	0.0274795	0.000150461
ENSG00000131746.12	7009	1.02808	663.621	324.048	8.94e-05	17-40475078-CT-C	-26519	280	361	0.408884	1	2.97e-05	-0.261983	0.06196	0.0517948	0.052535	0.0274822	0.00018042
ENSG00000254944.1	8179	1.0354	1298.11	330.739	4.68e-05	11-122877634-TA-T	-82693	94	102	0.116173	1	1.75e-05	0.418467	0.0961574	0.0506949	0.0525571	0.0274912	9.41e-05
ENSG00000170128.4	7994	1.04262	1102.5	324.963	5.65e-05	1-200933479-C-A	60524	163	185	0.209751	1	1.82e-05	0.230323	0.0530342	0.049595	0.0526006	0.0275113	0.000112863
ENSG00000170161.6	796	1.0673	138.075	330.277	0.000487447	9-63593888-A-G	695800	122	123	0.142361	1	0.000231748	0.364407	0.0980021	0.0487951	0.0526488	0.027534	0.000959467
ENSG00000198216.10	7425	1.03939	818.601	323.728	7.55e-05	1-181525888-G-A	112786	79	85	0.0963719	1	2.44e-05	-0.275708	0.0644898	0.0490951	0.0527629	0.027591	0.000150716
ENSG00000159596.6	5439	1.03148	396.043	315.179	0.000152225	1-45480133-T-C	-207081	15	15	0.0171233	1	4.26e-05	0.802188	0.193632	0.0505949	0.0528115	0.0276087	0.000305049
ENSG00000173456.4	6836	1.04377	1021.6	328.355	6.14e-05	11-119337866-G-A	3339	105	114	0.129545	1	2.21e-05	-0.151018	0.0351359	0.0510949	0.0528099	0.0276087	0.000122165
ENSG00000130159.13	7383	1.04871	708.582	319.269	8.99e-05	19-11505992-A-G	-23182	67	73	0.0825792	1	2.61e-05	-0.14523	0.0340999	0.0523948	0.0528026	0.0276087	0.000178401
ENSG00000173762.7	7675	1.04931	973.333	323.445	6.56e-05	17-82311594-C-T	-6008	121	129	0.146591	1	2.06e-05	-0.117627	0.027266	0.0486951	0.0528301	0.0276158	0.000130082
ENSG00000164109.13	9009	1.0628	520.004	308.295	0.000128227	4-120742655-G-A	675581	10	10	0.0113122	1	2.85e-05	0.686455	0.161974	0.050095	0.0528771	0.0276378	0.000252019
ENSG00000104853.15	7795	1.04698	1270.79	329.124	5e-05	19-45610532-G-A	655941	53	56	0.0633484	1	1.8e-05	-0.136846	0.0314876	0.0522948	0.0529404	0.0276682	9.9e-05
ENSG00000020633.18	6625	1.03609	931.484	326.497	6.59e-05	1-25022459-G-GT	57338	293	404	0.457014	1	2.27e-05	0.0705688	0.0164414	0.0512949	0.0529843	0.0276885	0.000131308
ENSG00000129245.11	7730	1.04123	1407.51	333.784	4.44e-05	17-6942908-C-A	-671963	17	17	0.0192308	1	1.8e-05	0.301404	0.0693674	0.0535946	0.0530153	0.0277021	8.81e-05
ENSG00000165511.6	7742	1.0681	601.4	313.789	0.000113017	10-45052918-A-G	52502	155	181	0.205215	1	2.9e-05	0.31504	0.0743964	0.050295	0.0530314	0.0277079	0.000220846
ENSG00000012232.8	7220	1.01421	1048.14	327.526	5.47e-05	8-28412456-C-T	-188013	43	45	0.0511364	1	1.89e-05	-0.165256	0.0381317	0.0529947	0.0531399	0.027762	0.000110027
ENSG00000149196.15	8404	1.05501	557.419	309.158	0.000117365	11-86292749-G-T	-9462	214	253	0.287209	1	2.64e-05	-0.142721	0.0335297	0.0514949	0.0531608	0.0277703	0.000230484
ENSG00000168661.14	7854	1.0173	1361.08	336.187	4.26e-05	19-34933125-T-G	6222	232	271	0.306561	1	1.85e-05	-0.14789	0.0340804	0.0517948	0.0532051	0.0277908	8.54e-05
ENSG00000129038.15	5615	1.05573	574.146	313.984	0.000114689	15-73927743-G-T	1754	32	33	0.0373303	1	2.96e-05	-0.577785	0.136617	0.049495	0.0533916	0.0278856	0.000224185
ENSG00000234750.1	6951	1.0327	830.9	326.211	7.37e-05	19-11593653-G-A	-690684	105	113	0.128409	1	2.55e-05	0.289549	0.0678904	0.0511949	0.0534009	0.0278879	0.000145884
ENSG00000226849.1	8127	1.04405	1133.6	324.216	5.6e-05	1-10789517-C-G	-278954	17	17	0.0192744	1	1.76e-05	0.681562	0.156674	0.0537946	0.0534102	0.0278901	0.000110176
ENSG00000162695.11	7448	1.00811	891.812	335.806	6.33e-05	1-101036830-A-G	140754	80	83	0.0941043	1	2.82e-05	0.0863495	0.0203599	0.0517948	0.0534279	0.0278967	0.000127162
ENSG00000185722.16	9210	1.03585	1422.41	330.931	4.35e-05	17-3945936-C-T	-318041	13	14	0.0158371	1	1.62e-05	-0.306169	0.0700728	0.0524948	0.0534388	0.0278998	8.59e-05
ENSG00000168216.10	8006	1.03342	625.075	317.284	9.82e-05	6-70422879-C-G	625768	14	14	0.0158371	1	2.73e-05	-0.32057	0.0754507	0.0456954	0.0534471	0.0279015	0.000194291
ENSG00000213394.3	7166	1.0562	765.52	315.696	8.64e-05	7-101088357-C-T	-116138	26	26	0.0294118	1	2.25e-05	0.609941	0.142036	0.0483952	0.0535817	0.0279691	0.000168349
ENSG00000235330.2	8761	1.02892	1121.96	315.168	5.43e-05	9-463276-TA-T	-14474	320	429	0.486364	1	1.29e-05	0.260549	0.0589192	0.0514949	0.0537964	0.0280785	0.00010696
ENSG00000229635.1	6235	1.03802	572.61	324.362	0.000109614	1-93335607-T-C	-49391	160	185	0.217647	1	3.78e-05	-0.356825	0.0855385	0.050195	0.053834	0.0280932	0.000214682
ENSG00000274211.4	5233	1.02374	936.939	329.948	6.4e-05	17-38763079-A-G	410851	66	68	0.0769231	1	2.42e-05	-0.236013	0.0551832	0.0519948	0.0538346	0.0280932	0.000126312
ENSG00000225259.4	9016	1.03377	1303.28	326.802	4.75e-05	8-132479893-C-A	-928113	12	12	0.0136674	1	1.59e-05	-1.17532	0.268657	0.0508949	0.0538727	0.0281104	9.33e-05
ENSG00000125997.5	5684	1.04933	580.345	318.797	0.000112311	20-33561237-C-T	213517	18	18	0.0204082	1	3.32e-05	-1.005	0.239167	0.0516948	0.0539304	0.0281379	0.000218168
ENSG00000065427.14	8979	1.0719	1055.06	321.089	6.64e-05	16-76615913-T-G	968234	187	212	0.239819	1	1.95e-05	-0.0848435	0.0196066	0.049995	0.0540405	0.0281927	0.000127099
ENSG00000229107.2	6354	1.04822	1049.52	328.433	6.2e-05	22-21628971-A-G	957987	206	247	0.279412	1	2.24e-05	-0.280356	0.0652763	0.049595	0.0540666	0.0282036	0.000120299
ENSG00000138756.17	7602	1.04396	585.978	316.204	0.0001097	4-78215918-G-T	-560424	8	9	0.010181	1	3e-05	0.570728	0.135048	0.0514949	0.0541012	0.0282164	0.000213077
ENSG00000188997.7	7029	1.03888	694.306	318.518	9.11e-05	11-78391424-G-A	202613	179	205	0.232426	1	2.59e-05	-0.14023	0.0329129	0.0523948	0.0540962	0.0282164	0.000177458
ENSG00000095970.16	8308	1.03905	1257.91	329.197	5.04e-05	6-41232874-T-C	69688	69	70	0.0791855	1	1.82e-05	-0.541997	0.124789	0.0517948	0.0542281	0.0282799	9.8e-05
ENSG00000168807.16	6010	1.03082	542.059	319.217	0.000114005	16-69059893-G-A	-127236	285	364	0.412698	1	3.42e-05	-0.0891242	0.0212445	0.0540946	0.054249	0.0282881	0.000222499
ENSG00000091972.18	8896	1.03944	778.534	316.149	8.16e-05	3-112346181-T-C	13340	70	77	0.0871041	1	2.13e-05	0.166391	0.038637	0.0556944	0.0542657	0.0282904	0.000158495
ENSG00000272269.1	8275	1.05657	838.742	317.077	8e-05	6-18183552-G-A	477295	285	360	0.40724	1	2.14e-05	-0.267	0.0620128	0.0513949	0.0542633	0.0282904	0.000153798
ENSG00000160683.4	6897	1.04369	942.152	324.489	6.84e-05	11-118029810-C-T	-853956	18	19	0.0214932	1	2.23e-05	-0.341821	0.0795649	0.0512949	0.0542687	0.0282904	0.000132437
ENSG00000228126.1	4612	1.04193	431.743	316.263	0.000148398	1-151033419-G-C	517662	36	40	0.0462963	1	4.26e-05	0.60877	0.146952	0.0535946	0.0542748	0.0282909	0.000287652
ENSG00000245017.2	6764	1.05073	785.122	316.936	8.4e-05	12-98481068-C-G	-22787	179	210	0.238095	1	2.25e-05	-0.303454	0.0706777	0.0543946	0.0543091	0.0283062	0.000161856
ENSG00000110881.11	5456	1.03222	581.05	327.244	0.000106992	12-50084366-T-A	26818	252	297	0.33683	1	3.98e-05	-0.201783	0.0485157	0.050295	0.0543288	0.0283138	0.00020834
ENSG00000114391.12	6705	1.03587	563.368	318.635	0.000111671	3-102065307-T-A	378525	18	19	0.0214932	1	3.29e-05	0.148794	0.0353874	0.0533947	0.054336	0.0283149	0.000216968
ENSG00000179029.14	7432	1.04053	1214.78	327.089	5.26e-05	17-8164437-C-T	-11962	70	74	0.0839002	1	1.79e-05	-0.440202	0.10127	0.0521948	0.0543547	0.028322	0.000101872
ENSG00000180357.9	6275	1.0475	550.308	317.306	0.000118825	15-64188592-C-T	-272150	29	33	0.0373303	1	3.4e-05	-0.248734	0.0592676	0.0517948	0.0544257	0.0283563	0.000228985
ENSG00000185453.12	8576	1.0289	1296.67	326.503	4.76e-05	19-48045613-T-C	-125079	82	88	0.0995475	1	1.57e-05	0.270351	0.0617763	0.0527947	0.0545693	0.0284284	9.25e-05
ENSG00000270750.1	6798	1.01915	876.239	328.853	6.84e-05	4-152983932-A-G	662888	32	32	0.0361991	1	2.52e-05	-0.753008	0.17648	0.0554945	0.0546374	0.0284613	0.000133394
ENSG00000223984.1	5913	1.03334	705.773	323.373	8.9e-05	10-22105094-C-T	478808	10	10	0.0113379	1	2.91e-05	1.35327	0.319632	0.0513949	0.0547062	0.0284944	0.000172039
ENSG00000216480.2	8620	1.06629	850.688	317.078	8.19e-05	6-159474765-T-A	-51762	56	56	0.0634921	1	2.2e-05	-0.368583	0.0857348	0.0551945	0.0547272	0.0284979	0.000155429
ENSG00000127720.7	7252	1.04558	732.215	324.016	8.93e-05	12-82341107-G-T	-17682	119	131	0.148526	1	2.97e-05	0.270189	0.0638919	0.0538946	0.0547273	0.0284979	0.000171245
ENSG00000205138.3	7229	1.04586	999.613	329.006	6.54e-05	19-36006091-AAAGT-A	10892	113	121	0.137188	1	2.42e-05	-0.146981	0.0343636	0.0511949	0.0547283	0.0284979	0.000125534
ENSG00000176105.13	8249	1.05719	1316.22	330.001	5.15e-05	18-812016-CGCGGCGGCG-C	-530	71	76	0.0859729	1	1.91e-05	-0.211027	0.048711	0.0536946	0.0547918	0.0285283	9.82e-05
ENSG00000087095.12	4863	1.01984	564.048	322.614	0.000106799	17-28491286-C-T	449549	30	32	0.0361991	1	3.49e-05	-0.292808	0.0698808	0.0547945	0.054811	0.0285356	0.000207606
ENSG00000129559.12	8075	1.02758	1139.59	328.45	5.43e-05	14-24271858-C-T	39437	19	19	0.0214932	1	1.93e-05	-0.263649	0.0608964	0.0538946	0.054857	0.0285569	0.000104929
ENSG00000109919.9	5767	1.05469	243.114	302.585	0.0002776	11-48474871-C-T	832248	66	69	0.0780543	1	6.08e-05	0.213312	0.0525828	0.0538946	0.0549397	0.0285946	0.00052792
ENSG00000025770.18	5956	1.04263	756.303	320.084	8.59e-05	22-50589634-C-CAAACA	81418	248	298	0.337104	1	2.54e-05	-0.0901224	0.021128	0.0535946	0.0549383	0.0285946	0.000164524
ENSG00000135423.12	5175	1.06267	670.53	323.173	0.000103233	12-56071896-T-A	-416518	62	81	0.0918367	1	3.42e-05	0.558095	0.133022	0.0530947	0.0549725	0.0286089	0.000195387
ENSG00000228816.1	9353	1.05045	685.61	309.71	9.73e-05	10-33901982-T-C	957501	92	95	0.107466	1	2.15e-05	0.42599	0.0989655	0.0525947	0.0550039	0.0286226	0.000185207
ENSG00000186010.18	7594	1.04698	786.505	321.565	8.39e-05	19-19369729-A-G	-146007	157	172	0.1959	1	2.58e-05	0.0717339	0.0168315	0.0545945	0.0550133	0.0286248	0.00016001
ENSG00000273026.1	6241	1.02824	810.707	327.501	7.67e-05	1-154790178-G-A	823662	177	212	0.239819	1	2.76e-05	-0.301266	0.0709579	0.0540946	0.0550449	0.0286359	0.000147754
ENSG00000161547.16	9146	1.06032	1561.79	326.374	4.41e-05	17-77165096-A-T	428907	143	167	0.189342	1	1.44e-05	-0.0897952	0.0204207	0.0542946	0.0550433	0.0286359	8.34e-05
ENSG00000254006.5	6073	1.03333	609.951	322.485	0.00010375	8-64725466-A-G	-92107	127	142	0.160633	1	3.37e-05	-0.239913	0.057139	0.0546945	0.0551062	0.0286651	0.000199056
ENSG00000250479.8	8084	1.04392	1165.09	327.486	5.63e-05	22-23167703-ATTAAT-A	-600740	14	14	0.0158371	1	1.95e-05	-0.416911	0.0963582	0.0518948	0.055181	0.0287013	0.000107163
ENSG00000164112.12	8186	1.03024	674.303	320.024	9.31e-05	4-121060073-T-C	-704221	59	62	0.0701357	1	2.78e-05	-0.486799	0.114689	0.0543946	0.0552023	0.028707	0.000178589
ENSG00000158482.10	4515	1.04506	590.283	322.308	0.000111468	16-20475976-T-C	-900672	10	10	0.0113122	1	3.64e-05	0.817979	0.195661	0.050395	0.0551977	0.028707	0.000212128
ENSG00000244361.1	8729	1.03725	1568.01	336.023	4.1e-05	5-9507831-C-T	-980989	59	64	0.0723982	1	1.76e-05	0.44368	0.101988	0.0506949	0.0552369	0.0287223	7.82e-05
ENSG00000027697.13	7035	1.01867	1108.15	333.623	5.46e-05	6-137197990-C-T	-21459	10	10	0.0113122	1	2.25e-05	0.254117	0.0591887	0.0535946	0.0552535	0.0287282	0.000105342
ENSG00000118260.14	7080	1.05205	825.943	321.001	8.16e-05	2-207452401-A-C	-77395	164	196	0.222222	1	2.46e-05	0.0756615	0.0177059	0.0553945	0.0552897	0.0287443	0.000154379
ENSG00000211713.3	5211	1.02566	716.381	330.845	8.65e-05	7-142347095-C-T	-33711	73	74	0.0850575	1	3.47e-05	-0.41115	0.0980798	0.0565943	0.0553378	0.0287667	0.000166054
ENSG00000278661.1	9001	1.02667	1520.03	334.873	4.11e-05	14-22504056-G-C	306	262	318	0.359909	1	1.71e-05	-0.284142	0.0652128	0.0543946	0.0555798	0.0288898	7.85e-05
ENSG00000228686.2	6593	1.04435	725.102	323.127	9.13e-05	1-176273715-G-A	256438	25	25	0.0282805	1	2.97e-05	0.588912	0.13926	0.0528947	0.0556409	0.0289188	0.000172375
ENSG00000273796.1	8949	1.01967	1089.21	318.074	5.61e-05	21-45408202-A-G	3833	215	260	0.294118	1	1.47e-05	0.234256	0.0533305	0.0564944	0.0556522	0.028922	0.000107465
ENSG00000230322.1	8476	1.02246	1305.48	331.19	4.73e-05	10-11167039-A-G	-4337	209	248	0.280543	1	1.8e-05	0.286765	0.0659832	0.0545945	0.0557346	0.0289621	9.03e-05
ENSG00000272841.1	8540	1.05248	1106.55	324.629	6.15e-05	6-161942479-T-C	950137	25	26	0.0294118	1	1.98e-05	0.730704	0.169022	0.0519948	0.0557482	0.0289664	0.000115362
ENSG00000270405.1	8928	1.01346	1152.63	310.442	5.21e-05	7-151867419-C-T	-499344	43	45	0.050905	1	1.05e-05	0.496229	0.111074	0.0550945	0.0557866	0.0289837	9.98e-05
ENSG00000157349.16	5690	1.05234	430.453	309.811	0.000158157	16-70125370-G-C	-164293	25	27	0.0308924	1	3.82e-05	-0.382556	0.0917679	0.0566943	0.0558381	0.0290077	0.000296411
ENSG00000100385.13	8508	1.024	1377.71	330.23	4.52e-05	22-37536867-G-A	361813	15	17	0.0192744	1	1.66e-05	-0.362139	0.0829755	0.0547945	0.0558607	0.0290167	8.6e-05
ENSG00000102804.14	6667	1.05884	777.763	317.449	8.94e-05	13-44563960-C-A	-12605	122	142	0.160998	1	2.46e-05	0.204947	0.0479622	0.0547945	0.0558823	0.0290252	0.000166818
ENSG00000265415.1	4371	1.0527	372.868	314.501	0.000183019	17-58472939-C-T	-729961	146	158	0.179138	1	5.18e-05	0.313505	0.0765418	0.0537946	0.055911	0.0290374	0.000342498
ENSG00000124733.3	6789	1.04928	1069.1	326.721	6.32e-05	6-43792348-C-T	778380	13	13	0.0147059	1	2.17e-05	0.400824	0.0931775	0.0532947	0.0559226	0.0290407	0.000118421
ENSG00000183354.11	8267	1.04686	875.348	317.447	7.66e-05	9-5949337-G-A	-58488	281	365	0.413832	1	2.06e-05	-0.0825144	0.0191251	0.0555944	0.055956	0.0290553	0.000143727
ENSG00000145740.18	4979	1.04589	548.153	318.14	0.000122042	5-68697341-G-A	-396305	29	29	0.0328054	1	3.59e-05	0.24094	0.0575882	0.0545945	0.0559844	0.0290635	0.000228923
ENSG00000182747.4	6527	1.04663	1013.37	332.884	6.62e-05	6-137279827-C-T	357563	36	36	0.0408163	1	2.73e-05	0.62721	0.147623	0.0528947	0.0559797	0.0290635	0.000124078
ENSG00000267744.1	7313	1.02226	1166.95	334.417	5.32e-05	17-35248204-T-G	57243	89	97	0.109729	1	2.24e-05	-0.336666	0.0783874	0.0546945	0.0559875	0.0290635	0.000101011
ENSG00000123178.14	6529	1.0445	565.978	311.425	0.000117812	13-50597435-A-C	660945	18	20	0.0226757	1	2.84e-05	-0.646939	0.152594	0.0528947	0.0560452	0.0290908	0.000220915
ENSG00000115042.9	2053	1.04487	181.411	310.372	0.000368165	2-95706658-G-C	303937	88	95	0.107466	1	0.000104885	0.177733	0.0453203	0.0517948	0.0560853	0.0291062	0.000689666
ENSG00000141858.11	8543	1.02348	1676.21	337.268	3.72e-05	19-14133121-AAAAT-A	42085	138	155	0.175737	1	1.65e-05	0.133497	0.030576	0.0563944	0.0560854	0.0291062	7.06e-05
ENSG00000137720.7	6451	1.05195	728.489	319.671	9.38e-05	11-112418667-A-G	539732	19	21	0.0237557	1	2.77e-05	-0.436592	0.102855	0.0532947	0.0561395	0.0291316	0.000174986
ENSG00000215154.6	7602	1.0437	1006.8	324.35	6.62e-05	16-2376854-T-C	-226496	194	223	0.252262	1	2.14e-05	-0.270193	0.0627566	0.0530947	0.0561994	0.0291599	0.000123936
ENSG00000174255.6	5740	1.03795	681.783	325.484	9.62e-05	3-114219388-C-T	-18190	149	162	0.183258	1	3.37e-05	0.223857	0.0533119	0.0561944	0.0562986	0.0292086	0.000180273
ENSG00000240024.5	7401	1.02925	990.72	327.094	6.45e-05	3-183442245-A-ATT	-5363	225	251	0.284706	1	2.25e-05	0.229818	0.0535214	0.0535946	0.0563458	0.0292304	0.000121234
ENSG00000204524.6	8325	1.03649	1263.14	328.835	5.18e-05	19-57173745-A-G	-66940	251	297	0.336735	1	1.85e-05	-0.210205	0.0484464	0.0567943	0.0563894	0.0292503	9.69e-05
ENSG00000127081.13	7749	1.05808	556.046	312.971	0.000125872	9-92912331-C-G	34293	53	56	0.0633484	1	3.21e-05	0.219012	0.0520144	0.0530947	0.0564073	0.0292568	0.000232877
ENSG00000260259.1	7128	1.06035	816.585	315.517	8.64e-05	16-89972488-G-C	285919	33	33	0.0373303	1	2.23e-05	-0.796231	0.185356	0.0540946	0.0564606	0.0292817	0.000159502
ENSG00000167861.15	8212	1.03656	1350	328.103	4.85e-05	17-74960029-G-A	-13137	257	322	0.364253	1	1.69e-05	-0.133617	0.0306422	0.0571943	0.0564714	0.0292846	9.07e-05
ENSG00000165732.12	9128	1.04177	1082.82	324.382	6.17e-05	10-69733220-G-T	777092	285	361	0.408371	1	1.98e-05	0.0671465	0.015529	0.0548945	0.0566089	0.0293532	0.000114657
ENSG00000171425.9	9624	1.05349	1921.46	330.383	3.61e-05	19-55645081-A-G	1534	95	103	0.116516	1	1.3e-05	-0.136878	0.0309648	0.0517948	0.0566662	0.0293801	6.66e-05
ENSG00000233646.1	11550	1.04942	1384.4	326.754	4.95e-05	11-4763029-T-G	-804587	159	181	0.204751	1	1.66e-05	0.183911	0.0421351	0.0556944	0.0567098	0.0294	9.15e-05
ENSG00000053918.15	9039	1.04531	1819	334.814	3.72e-05	11-2476903-G-T	32219	321	439	0.496606	1	1.53e-05	-0.0958607	0.0218731	0.0552945	0.0567406	0.0294132	6.89e-05
ENSG00000280287.1	6481	1.04643	942.445	327.252	7.21e-05	12-132554420-G-C	3691	46	49	0.0554299	1	2.56e-05	-0.315626	0.074029	0.0538946	0.0567881	0.0294323	0.000133346
ENSG00000105639.18	8188	1.04645	1388.5	328.39	4.9e-05	19-18621640-C-T	773608	61	62	0.0701357	1	1.72e-05	-0.240961	0.0553117	0.0525947	0.0567877	0.0294323	9.05e-05
ENSG00000119929.12	6382	1.0518	545.725	312.402	0.000126763	10-100576080-G-T	853162	207	237	0.268707	1	3.18e-05	0.14316	0.0339839	0.0561944	0.0568504	0.0294618	0.000233486
ENSG00000196455.7	7274	1.06835	681.666	317.996	0.000106791	3-131232979-G-GGGAAGGAA	486150	19	19	0.0220418	1	3.06e-05	-0.363927	0.086214	0.0545945	0.0568789	0.0294736	0.000194966
ENSG00000280407.2	7958	1.03392	1043.57	325.207	6.27e-05	17-82332705-G-A	83638	286	365	0.413832	1	2.06e-05	0.159329	0.0369339	0.0534947	0.0568838	0.0294736	0.000116535
ENSG00000143845.14	7487	1.04257	1147.03	325.993	5.87e-05	1-204465310-G-A	313307	25	25	0.0283447	1	1.96e-05	-0.658455	0.152211	0.0540946	0.0569099	0.0294844	0.000108467
ENSG00000079432.7	6505	1.04894	545.818	315.789	0.000126113	19-42307633-A-T	39096	10	10	0.0113636	1	3.48e-05	0.253181	0.0604141	0.0562944	0.0570734	0.0295664	0.000231732
ENSG00000134489.6	6843	1.04445	920.206	320.06	7.38e-05	18-24556605-A-G	95976	117	127	0.143665	1	2.13e-05	0.204276	0.0474374	0.0537946	0.0571196	0.0295875	0.000135865
ENSG00000259209.3	7649	1.04885	957.98	319.154	7.2e-05	16-73634078-A-G	828080	90	94	0.106576	1	2.02e-05	-0.444726	0.102965	0.0549945	0.0571958	0.0296242	0.000132008
ENSG00000075131.9	7146	1.0347	930.566	326.527	7.09e-05	15-66474902-C-CA	88156	53	54	0.062645	1	2.46e-05	0.409654	0.0958749	0.0567943	0.0572169	0.0296324	0.000130957
ENSG00000076351.12	4407	1.04511	567.178	322.427	0.000120255	17-27504102-G-A	-903095	106	115	0.13009	1	3.98e-05	0.346747	0.0833675	0.0534947	0.0572321	0.0296375	0.000220799
ENSG00000054277.13	9641	1.02722	1722.34	334.87	3.75e-05	1-241640768-T-C	-36608	206	257	0.290724	1	1.55e-05	-0.188326	0.0429926	0.0558944	0.0573027	0.0296713	6.94e-05
ENSG00000170364.12	10061	1.05129	1621.91	327.155	4.29e-05	3-3449697-G-T	-853607	83	89	0.100907	1	1.43e-05	-0.337316	0.0766889	0.0571943	0.0573174	0.0296734	7.85e-05
ENSG00000096654.15	6794	1.05899	237.953	294.095	0.000299548	6-27499387-G-A	26269	207	244	0.276644	1	5.23e-05	0.111989	0.027358	0.0559944	0.057316	0.0296734	0.000545313
ENSG00000068831.18	5126	1.05387	528.068	310.424	0.000132932	11-64749575-G-A	4119	150	181	0.204751	1	3.17e-05	-0.0797207	0.0189221	0.0527947	0.0573288	0.0296765	0.000242582
ENSG00000275632.1	9253	1.03195	1745.48	339.54	3.76e-05	20-5781670-G-C	-218748	18	19	0.0214932	1	1.77e-05	0.923731	0.212413	0.0565943	0.0573481	0.0296837	6.93e-05
ENSG00000186017.14	6323	1.032	547.454	317.232	0.000119806	19-36459269-T-C	-30379	209	244	0.276136	1	3.42e-05	-0.113372	0.0270252	0.0550945	0.0573585	0.0296863	0.000220996
ENSG00000203737.3	6154	1.0017	301.542	313.275	0.000197128	1-173872887-G-A	-575224	14	14	0.015873	1	5.46e-05	0.974239	0.238603	0.0579942	0.0573969	0.0297035	0.000369394
ENSG00000174227.15	5623	1.03093	508.222	314.47	0.000128726	4-501930-G-C	2720	28	28	0.031746	1	3.44e-05	-0.371799	0.0886479	0.0534947	0.0574072	0.029706	0.00023738
ENSG00000198730.7	9292	1.05145	1218.15	323.234	5.73e-05	11-9877587-T-C	-873400	332	434	0.492063	1	1.76e-05	0.0861292	0.0197951	0.0552945	0.0574248	0.0297123	0.000104517
ENSG00000204231.10	23781	1.04419	953.495	310.571	7.17e-05	6-33171858-A-C	-28586	32	34	0.0386364	1	1.54e-05	0.182062	0.0415568	0.0570943	0.0575543	0.0297766	0.000131032
ENSG00000228974.5	10046	1.05033	1360.83	322.73	5.12e-05	7-6551377-C-T	990634	96	103	0.116516	1	1.52e-05	0.291543	0.0665067	0.0560944	0.0575599	0.0297767	9.33e-05
ENSG00000115317.11	6619	1.05576	867.592	320.288	8.18e-05	2-74307367-G-A	-222133	16	17	0.0192308	1	2.41e-05	-0.456558	0.106739	0.0561944	0.0576287	0.0298095	0.000148376
ENSG00000100591.7	9070	1.02158	1145.39	323.077	5.57e-05	14-77671392-G-A	213439	130	139	0.158676	1	1.69e-05	-0.13248	0.0303881	0.0586941	0.0576612	0.0298235	0.000102725
ENSG00000129654.7	8587	1.03133	1303.9	328.815	5.05e-05	17-76954436-CAGA-C	813137	193	226	0.256236	1	1.8e-05	-0.233524	0.0537389	0.0537946	0.0577013	0.0298415	9.26e-05
ENSG00000222009.8	5744	1.01516	665.322	327.647	9.4e-05	1-44809938-TCTC-T	1456	173	201	0.227376	1	3.48e-05	-0.234153	0.0558692	0.0550945	0.0577268	0.0298519	0.000173778
ENSG00000140525.17	8167	1.03225	1298.2	326.783	5.09e-05	15-90183192-C-T	939243	17	17	0.0192744	1	1.71e-05	-0.595379	0.136641	0.0561944	0.0577575	0.029865	9.33e-05
ENSG00000100439.10	8700	1.02553	1444.47	333.196	4.48e-05	14-22131361-A-G	-468758	30	32	0.0361991	1	1.79e-05	-0.181894	0.0418483	0.0541946	0.0577867	0.0298773	8.23e-05
ENSG00000183077.15	9618	1.03446	1861.27	329.406	3.58e-05	17-78189155-T-C	1838	222	257	0.290909	1	1.25e-05	0.222084	0.0501431	0.0567943	0.0578453	0.0299048	6.54e-05
ENSG00000174175.16	8726	1.03801	693.359	320.103	9.73e-05	1-169667840-C-T	37647	213	247	0.280045	1	2.93e-05	-0.141542	0.0334451	0.0563944	0.0578853	0.0299227	0.000177295
ENSG00000117266.15	6416	1.05014	941.35	324.653	7.44e-05	1-205501789-G-C	-2806	256	312	0.353741	1	2.46e-05	-0.194097	0.0454273	0.0565943	0.0578933	0.0299241	0.000134789
ENSG00000112658.7	6597	1.04445	1030.51	325.831	6.68e-05	6-43865065-C-T	693766	148	168	0.190045	1	2.26e-05	0.108829	0.0253503	0.0567943	0.0579232	0.0299367	0.000121324
ENSG00000226499.1	5718	1.02954	619.857	322.973	0.000106228	1-43926521-A-AGAGGTTGCAGTGAGCC	-917561	49	50	0.0566893	1	3.51e-05	0.50523	0.120604	0.0558944	0.0580343	0.0299913	0.000193913
ENSG00000143740.14	7161	1.05757	423.297	306.322	0.000169912	1-227539883-T-A	-188656	157	172	0.19457	1	3.76e-05	-0.155431	0.0372497	0.0546945	0.0580946	0.0300197	0.000305491
ENSG00000117650.12	8322	1.04882	833.06	321.318	8.41e-05	1-211859410-A-AC	183780	18	18	0.020362	1	2.57e-05	0.840809	0.197236	0.0539946	0.0581109	0.0300253	0.000151789
ENSG00000066136.20	7546	1.03754	827.94	318.909	8.19e-05	1-40777756-A-G	85689	296	386	0.436652	1	2.32e-05	-0.056199	0.0131104	0.0573943	0.0582424	0.0300904	0.000148293
ENSG00000146021.14	5585	1.03494	497.847	313.313	0.000135107	5-137627092-A-G	-108998	96	109	0.123583	1	3.52e-05	-0.1483	0.0354053	0.0550945	0.0582771	0.0301056	0.000244917
ENSG00000271730.1	6665	1.05209	651.834	317.82	0.000109076	6-109051163-C-CA	52681	74	78	0.0894495	1	3.12e-05	0.366275	0.0868641	0.0571943	0.0584013	0.0301669	0.000195629
ENSG00000134954.14	7486	1.03953	1079.5	326.36	6.34e-05	11-128627405-T-G	39847	23	23	0.0260181	1	2.16e-05	-0.162425	0.0377454	0.0555944	0.0584596	0.0301943	0.000114337
ENSG00000228495.1	8011	1.05454	902.615	319.686	7.95e-05	6-132800456-C-T	668541	19	19	0.0218391	1	2.3e-05	-0.58936	0.137411	0.0582942	0.0585148	0.0302199	0.000142176
ENSG00000157869.14	9433	1.05642	961.06	320.818	7.51e-05	4-13196267-C-T	-288098	22	22	0.0248869	1	2.22e-05	-0.43513	0.101279	0.0551945	0.058527	0.0302234	0.000134176
ENSG00000175155.8	4286	1.02132	364.072	319.861	0.000177743	17-59588307-G-A	256618	231	302	0.341686	1	5.79e-05	0.116929	0.0287385	0.0566943	0.058557	0.0302336	0.000322908
ENSG00000197561.6	8089	1.02678	2160.4	337.704	3.05e-05	19-851976-G-A	962	155	172	0.195011	1	1.34e-05	-0.233968	0.0530205	0.059894	0.0585577	0.0302336	5.52e-05
ENSG00000163053.10	8475	1.0415	1147.81	328.742	6.01e-05	2-230506782-TACAC-T	437783	63	68	0.0796253	1	2.18e-05	0.339478	0.0789313	0.0555944	0.0585858	0.0302453	0.000108089
ENSG00000258731.1	7491	1.02628	740.743	321.377	8.89e-05	14-53228812-GT-G	75458	9	9	0.0102273	1	2.74e-05	1.27992	0.301314	0.060094	0.0586132	0.0302567	0.00016086
ENSG00000011132.11	9193	1.05448	1976.85	333.606	3.64e-05	19-3812091-A-G	50392	57	58	0.0659091	1	1.44e-05	-0.188453	0.042867	0.0555944	0.058678	0.0302873	6.49e-05
ENSG00000156381.8	7161	1.05173	765.477	318.58	9.33e-05	14-102434864-A-G	-74935	211	263	0.297511	1	2.67e-05	0.110983	0.0260912	0.0556944	0.0587529	0.0303232	0.000166437
ENSG00000161960.14	7739	1.01584	1454.29	337.189	4.39e-05	17-7183117-C-T	-389589	33	34	0.0385487	1	1.97e-05	0.140803	0.032555	0.0591941	0.058822	0.030356	7.97e-05
ENSG00000261211.1	9709	1.03846	1666.29	333.787	4.12e-05	6-6679939-C-CAGTT	-3694	316	398	0.451247	1	1.66e-05	0.215981	0.0494947	0.0568943	0.0588457	0.0303654	7.39e-05
ENSG00000223552.1	7022	1.0461	476.118	309.979	0.000147782	3-46397734-A-T	-9325	265	330	0.373303	1	3.55e-05	0.214835	0.0513147	0.0553945	0.0588786	0.0303795	0.000263698
ENSG00000158435.7	7993	1.04877	821.97	323.88	8.64e-05	2-100613010-G-A	-639857	16	16	0.0180995	1	2.85e-05	0.501329	0.118284	0.0560944	0.0589524	0.0304148	0.000153817
ENSG00000180228.12	7418	1.05607	625.313	315.895	0.000116252	2-178428039-A-G	-23396	252	317	0.358597	1	3.18e-05	0.145596	0.0345639	0.0549945	0.0589999	0.0304364	0.000206023
ENSG00000143819.12	7281	1.03413	674.304	319.754	0.00010076	1-225843212-T-TTC	33120	287	384	0.435374	1	3.02e-05	0.158646	0.0375494	0.0582942	0.0590157	0.0304418	0.000180447
ENSG00000279277.1	6625	1.03145	679.963	319.672	9.92e-05	3-108030515-A-T	-7930	72	75	0.085034	1	2.96e-05	-0.322875	0.0763334	0.0589941	0.0590839	0.0304741	0.000177676
ENSG00000181109.3	11192	1.04355	1433.13	329.59	4.89e-05	11-5268666-A-AAAAC	-457836	140	155	0.176136	1	1.78e-05	-0.154274	0.0354772	0.0575942	0.059099	0.0304791	8.7e-05
ENSG00000073417.14	6669	1.04609	550.131	312.161	0.000128432	15-85182502-G-T	202062	74	84	0.0950226	1	3.21e-05	0.245739	0.0583618	0.0548945	0.0591273	0.0304909	0.000228219
ENSG00000273314.1	9165	1.04981	1240.17	330.18	5.77e-05	7-149666625-ACTT-A	967981	238	291	0.329932	1	2.17e-05	-0.267593	0.0622	0.0546945	0.0591624	0.0305061	0.000102228
ENSG00000155252.13	7065	1.01234	1071.72	332.684	5.93e-05	10-98480254-G-A	839568	168	202	0.229025	1	2.4e-05	-0.138965	0.032481	0.0590941	0.0591838	0.0305143	0.000107056
ENSG00000122958.14	9244	1.04178	1167.67	325.579	5.98e-05	10-69170432-A-G	46920	56	66	0.0748299	1	1.98e-05	0.201592	0.0466232	0.0578942	0.0591985	0.0305191	0.000106329
ENSG00000278733.1	8228	1.02414	801.711	322.873	8.24e-05	12-27457140-C-T	-729050	16	16	0.0181406	1	2.62e-05	0.927406	0.217817	0.0585941	0.0592461	0.0305407	0.000147773
ENSG00000116954.7	6908	1.04044	1030.86	328.863	6.75e-05	1-38905589-G-GA	45766	291	377	0.42757	1	2.49e-05	-0.102707	0.0240525	0.0579942	0.0592529	0.0305414	0.000120017
ENSG00000269821.1	9383	1.02437	1836.03	335.096	3.6e-05	11-3651553-G-A	951559	99	108	0.127359	1	1.49e-05	-0.244341	0.0556745	0.0579942	0.0592637	0.0305441	6.46e-05
ENSG00000160999.10	6662	1.02693	729.062	323.976	9.15e-05	7-101534654-TAC-T	-750437	15	15	0.0171233	1	3.05e-05	0.289671	0.0686028	0.0565943	0.0592881	0.0305539	0.000163722
ENSG00000182831.11	12278	1.03854	1419.7	319.661	4.89e-05	16-9163586-C-T	71938	24	25	0.0282805	1	1.32e-05	0.206566	0.0467614	0.0609939	0.0594574	0.0306383	8.67e-05
ENSG00000184743.12	5921	1.04968	635.878	319.517	0.000113035	11-63700996-A-G	29075	78	81	0.0920455	1	3.42e-05	0.174627	0.0416228	0.0557944	0.0594929	0.0306537	0.000199296
ENSG00000275329.1	8457	1.0364	1622.1	330.582	4.25e-05	9-136206048-T-G	83527	23	23	0.0260181	1	1.57e-05	-0.84955	0.194079	0.0558944	0.0595157	0.0306626	7.55e-05
ENSG00000279742.1	7236	1.0515	421.089	303.413	0.000171817	11-86342723-A-ATT	487780	269	338	0.38242	1	3.5e-05	-0.264065	0.0630234	0.0579942	0.0595573	0.0306793	0.000302345
ENSG00000172831.11	5130	1.01921	524.959	323.169	0.000124559	16-66905835-C-T	-28609	106	121	0.136878	1	4.22e-05	-0.173901	0.0419562	0.0558944	0.0595592	0.0306793	0.000222681
ENSG00000258546.1	9138	1.04906	1252.33	328.613	5.74e-05	12-24774610-A-T	-319290	13	13	0.0147059	1	2.06e-05	-0.950241	0.220277	0.0573943	0.0596148	0.0307051	0.000101038
ENSG00000278434.1	9357	1.04546	1457.33	327.046	4.88e-05	16-5476399-T-C	942729	28	28	0.0316742	1	1.64e-05	0.839618	0.192293	0.0579942	0.059642	0.0307163	8.6e-05
ENSG00000105402.7	7517	1.04863	1165.79	326.766	6.16e-05	19-47593714-T-C	78474	203	231	0.261312	1	2.12e-05	0.0694613	0.0161241	0.0585941	0.0596478	0.0307164	0.000108418
ENSG00000254030.1	10519	1.02174	1518.75	333.11	4.35e-05	22-22907270-C-A	-8365	159	187	0.211538	1	1.73e-05	-0.258143	0.0592804	0.0584942	0.0596852	0.0307328	7.75e-05
ENSG00000119535.17	5733	1.06534	766.072	322.462	9.88e-05	1-36478697-C-A	-4581	251	297	0.336427	1	3.19e-05	0.0545688	0.0129556	0.0557944	0.0597762	0.0307768	0.000172181
ENSG00000161714.11	7221	1.05062	604.092	319.284	0.000120001	17-44922929-A-C	-210425	213	245	0.277149	1	3.63e-05	0.174224	0.0416728	0.0578942	0.0598351	0.0308043	0.00021029
ENSG00000101126.15	8221	1.05037	1234.58	323.97	5.88e-05	20-50127259-C-T	-803981	60	62	0.0701357	1	1.85e-05	-0.144753	0.0333584	0.0566943	0.0599308	0.0308507	0.00010284
ENSG00000010310.8	8157	1.04913	1338.16	326.876	5.4e-05	19-46532238-T-C	863994	166	188	0.213152	1	1.83e-05	-0.171509	0.0395063	0.0576942	0.0599388	0.0308519	9.46e-05
ENSG00000139679.15	7060	1.03237	626.459	318.223	0.000109655	13-48458335-A-C	13631	42	46	0.0521542	1	3.18e-05	-0.169194	0.0401651	0.0589941	0.0599997	0.0308804	0.000193318
ENSG00000101417.11	5361	1.04003	543.879	321.042	0.000129387	20-33080735-G-A	-639584	193	223	0.252834	1	4.16e-05	0.170098	0.0410024	0.0591941	0.0600117	0.0308837	0.000227217
ENSG00000165646.11	7094	1.03486	1298.81	336.893	5.33e-05	10-117260147-A-G	19054	262	322	0.365079	1	2.41e-05	-0.228717	0.0534655	0.0584942	0.0600331	0.0308919	9.39e-05
ENSG00000130748.6	7603	1.04042	1235.86	328.426	5.71e-05	19-46869095-T-A	-179535	47	48	0.0542986	1	2.04e-05	-0.203078	0.0470471	0.0570943	0.0601036	0.0309253	0.000100106
ENSG00000272182.1	6638	1.03217	623.609	321.536	0.0001103	3-57574408-A-AT	-853847	264	320	0.3625	1	3.52e-05	-0.241181	0.0575806	0.0588941	0.0601153	0.0309284	0.000194101
ENSG00000227230.1	7379	1.02601	834.163	317.234	8.09e-05	1-243372944-CTA-C	237046	20	20	0.0238095	1	2.18e-05	0.777574	0.180772	0.0569943	0.0601298	0.0309331	0.000142742
ENSG00000163449.10	8135	1.03516	1257.35	329.991	5.53e-05	2-216096965-A-G	15099	233	291	0.329186	1	2.06e-05	0.239652	0.0555484	0.0614939	0.0601801	0.0309561	9.7e-05
ENSG00000197629.5	6703	1.04503	461.644	312.822	0.000155264	11-59164858-ACT-A	-48093	56	57	0.0644796	1	4.08e-05	-0.191487	0.0461049	0.0558944	0.06019	0.0309583	0.000271209
ENSG00000188386.6	8882	1.01161	806.547	322.196	8e-05	9-101551171-C-G	-43850	195	225	0.255102	1	2.49e-05	0.303338	0.0710354	0.0616938	0.0602213	0.0309715	0.000141966
ENSG00000219392.1	7707	1.06229	247.9	293.914	0.000304881	6-28079011-A-G	-36617	217	249	0.281674	1	5.31e-05	-0.299125	0.0731453	0.0544946	0.0602401	0.0309783	0.000527853
ENSG00000188243.12	7988	1.03296	925.476	324.628	7.47e-05	13-75543104-C-T	-6335	316	412	0.467045	1	2.47e-05	-0.073288	0.0171557	0.059794	0.0602674	0.0309894	0.00013107
ENSG00000235677.1	6977	1.02434	862.637	330.699	7.81e-05	10-96618311-G-A	58126	197	227	0.256787	1	3.08e-05	-0.276513	0.0655253	0.0589941	0.0603412	0.0310245	0.000137411
ENSG00000138380.17	5112	1.04317	405.697	312.207	0.00017615	2-203128601-C-CT	216374	303	397	0.45	1	4.64e-05	-0.0727974	0.0176605	0.0580942	0.0603584	0.0310294	0.000307107
ENSG00000226359.1	6458	1.0355	748.01	320.898	9.33e-05	17-17238395-G-A	-3615	20	21	0.0238095	1	2.86e-05	0.887669	0.209458	0.060094	0.0603674	0.0310294	0.000163259
ENSG00000132635.16	8686	1.05015	1460.66	330.736	5e-05	20-2840754-C-T	-436	38	40	0.0452489	1	1.88e-05	0.164032	0.037838	0.0577942	0.0603655	0.0310294	8.69e-05
ENSG00000184678.10	3580	1.00426	444.721	334.666	0.000142253	1-149956767-A-G	70115	17	18	0.020362	1	6.62e-05	0.481921	0.119412	0.059894	0.0604772	0.0310824	0.000252277
ENSG00000196642.18	6829	1.03613	1270.36	331.256	5.52e-05	9-136788448-G-A	-19495	227	257	0.290909	1	2.13e-05	0.0653255	0.0151693	0.0577942	0.0604818	0.0310824	9.63e-05
ENSG00000105131.7	9830	1.05436	1242.96	325.244	5.96e-05	19-15415528-T-C	182093	13	13	0.0147059	1	1.95e-05	-1.13806	0.263031	0.0588941	0.0605115	0.0310948	0.000103201
ENSG00000122482.20	7202	1.02792	845.955	324.2	8.08e-05	1-91656893-C-T	634621	68	68	0.0769231	1	2.67e-05	0.0953394	0.0224114	0.0587941	0.0605406	0.0311068	0.000141474
ENSG00000234118.1	7840	1.04147	800.766	320.293	8.91e-05	10-111109119-C-T	171886	16	16	0.0181406	1	2.66e-05	-0.711644	0.16727	0.0587941	0.0605697	0.0311189	0.000154917
ENSG00000118689.14	6697	1.0357	782.045	320.143	8.97e-05	6-108591886-TAA-T	32051	310	402	0.455682	1	2.67e-05	0.0893281	0.0210001	0.0581942	0.0606231	0.0311435	0.000156236
ENSG00000269680.1	10340	1.02231	1928.74	334.856	3.49e-05	19-7276416-T-C	527545	268	331	0.375	1	1.43e-05	0.233516	0.05309	0.0580942	0.0606478	0.0311533	6.11e-05
ENSG00000266265.2	6946	1.02176	1093.64	326.743	6.14e-05	7-131202508-G-A	468447	139	155	0.175737	1	2.11e-05	0.327836	0.0760848	0.060394	0.060688	0.0311711	0.000107639
ENSG00000251414.1	6577	1.05284	1057.46	327.494	7e-05	5-176686633-C-G	332427	233	285	0.323129	1	2.49e-05	0.233507	0.0546893	0.0585941	0.0607058	0.0311773	0.00012083
ENSG00000267422.1	6420	1.06195	423.391	305.878	0.00017975	19-37156797-G-T	-623082	22	22	0.0249433	1	3.97e-05	0.881326	0.21187	0.0575942	0.0607249	0.0311842	0.000308843
ENSG00000170677.5	8845	1.03501	1107.88	322.479	6.33e-05	18-70429935-C-T	141034	270	337	0.382086	1	1.92e-05	-0.140521	0.0324516	0.060194	0.0607424	0.0311903	0.000110088
ENSG00000211820.1	8956	1.01242	1505.85	334.731	4.33e-05	14-22427021-A-AGTT	106833	302	395	0.447608	1	1.81e-05	-0.195948	0.0451009	0.0609939	0.0607482	0.0311904	7.62e-05
ENSG00000119138.4	7249	1.04895	641.389	318.209	0.000114162	9-70406579-A-G	-8045	289	360	0.40724	1	3.33e-05	-0.105282	0.0250576	0.060294	0.060759	0.0311931	0.000197209
ENSG00000259790.1	4994	1.0364	494.623	320.718	0.000142576	15-75645328-C-T	322635	158	180	0.20362	1	4.61e-05	-0.31475	0.0763204	0.0605939	0.060824	0.0312235	0.000247468
ENSG00000161671.16	8449	1.03137	1722.56	333.808	4.03e-05	19-50450524-T-C	-26419	216	254	0.28733	1	1.63e-05	-0.0901096	0.020625	0.0588941	0.0608888	0.0312539	7.01e-05
ENSG00000169764.15	5518	1.06871	507.092	313.739	0.000153564	2-63648465-G-C	-192475	19	19	0.0214932	1	4.13e-05	0.249888	0.0602119	0.0571943	0.0609032	0.0312584	0.00026231
ENSG00000004059.10	6537	1.02973	548.705	315.716	0.00012606	7-127618154-G-A	29809	139	162	0.183258	1	3.48e-05	-0.0690628	0.0164773	0.0621938	0.0609163	0.0312594	0.000219163
ENSG00000184863.10	10207	1.03129	1975.19	332.958	3.52e-05	7-156028893-G-C	384442	92	97	0.109977	1	1.36e-05	-0.108642	0.0246404	0.0606939	0.0609124	0.0312594	6.11e-05
ENSG00000168062.9	5225	1.03712	555.686	314.786	0.000127504	11-64450856-A-G	-546189	17	18	0.0204082	1	3.43e-05	-0.390045	0.0929878	0.0591941	0.0609728	0.0312855	0.000220696
ENSG00000166171.12	5057	1.0441	610.571	319.148	0.000118615	10-102439816-C-T	869256	162	189	0.213801	1	3.57e-05	-0.175996	0.0420556	0.0614939	0.0609956	0.0312942	0.00020457
ENSG00000270890.1	6772	1.04353	1014.82	330.728	7.13e-05	6-143345694-A-ATTTT	-512995	22	26	0.0298165	1	2.79e-05	0.540466	0.12736	0.0591941	0.0610116	0.0312965	0.000122904
ENSG00000160404.17	5658	1.04912	717.176	319.49	0.00010258	9-127734901-A-G	-416	109	121	0.136878	1	3.06e-05	-0.102952	0.0243848	0.0594941	0.061017	0.0312965	0.000176449
ENSG00000244274.7	7010	1.04126	858.222	324.698	8.37e-05	20-46208137-G-C	802080	37	37	0.0419501	1	2.81e-05	0.422692	0.0996585	0.0574943	0.0610159	0.0312965	0.000144468
ENSG00000066651.18	5197	1.0276	625.451	325.096	0.000110115	6-126091807-C-T	105377	182	221	0.250567	1	3.88e-05	-0.128985	0.0309655	0.0622938	0.0610605	0.031316	0.000191181
ENSG00000175063.16	7191	1.02501	922.751	329.034	7.41e-05	20-45785447-C-T	-27129	237	283	0.321101	1	2.77e-05	-0.184148	0.0433827	0.0587941	0.0610857	0.031326	0.000128693
ENSG00000229782.1	9136	1.03055	1332.31	327.626	5.22e-05	17-4604846-T-C	105172	75	80	0.0904977	1	1.8e-05	0.346271	0.0796941	0.0582942	0.0611019	0.0313314	9.05e-05
ENSG00000234072.1	5149	1.04281	527.165	315.236	0.000137108	2-26671203-G-A	-685290	14	14	0.0158371	1	3.78e-05	0.809523	0.194062	0.0593941	0.0611172	0.0313364	0.000236135
ENSG00000219395.2	9171	1.03061	1382.47	328.876	5.04e-05	6-151417816-T-A	3871	213	264	0.298643	1	1.8e-05	-0.2833	0.0651912	0.0571943	0.061173	0.0313621	8.72e-05
ENSG00000136942.14	6466	1.0593	623.998	316.327	0.000122187	9-124087800-C-T	-774161	224	257	0.291469	1	3.41e-05	-0.0480459	0.011451	0.0581942	0.0613293	0.0314393	0.000208165
ENSG00000229870.1	6922	1.04017	714.15	323.932	0.000100843	10-50674677-GT-G	859581	152	164	0.18552	1	3.4e-05	0.342697	0.0816574	0.0607939	0.0613935	0.0314693	0.000173112
ENSG00000076928.17	6069	1.06171	719.568	323.501	0.000106865	19-42837772-T-C	954611	115	138	0.157175	1	3.58e-05	0.0628725	0.0150267	0.0580942	0.0614114	0.0314756	0.00018163
ENSG00000113312.10	7543	1.03891	995.235	324.178	7.22e-05	5-159453388-C-T	-555725	173	189	0.213801	1	2.35e-05	0.0936572	0.0218618	0.0624938	0.0614668	0.0314983	0.000123813
ENSG00000149136.8	7497	1.04834	405.705	306.187	0.000182215	11-57313443-G-A	-22434	22	23	0.0260771	1	4.07e-05	-0.208856	0.0502816	0.060294	0.0614677	0.0314983	0.000311257
ENSG00000242473.1	9583	1.05129	2082.81	332.434	3.58e-05	19-55202043-G-A	447020	90	100	0.113122	1	1.37e-05	-0.375916	0.0852762	0.060094	0.0614729	0.0314983	6.11e-05
ENSG00000108953.16	9161	1.03414	1756.22	333.118	4.03e-05	17-1383389-C-CT	-16989	119	145	0.165525	1	1.59e-05	0.108668	0.024845	0.0578942	0.0614823	0.0315003	6.93e-05
ENSG00000257511.1	10344	1.03318	841.027	318.521	8.39e-05	12-32253490-CT-C	-473897	53	54	0.0619266	1	2.36e-05	-0.334904	0.0782007	0.0619938	0.0614906	0.0315016	0.000144312
ENSG00000168488.18	4867	1.02049	645.436	324.068	0.000105233	16-28367917-C-T	-456221	189	192	0.22695	1	3.58e-05	-0.108257	0.0258715	0.060094	0.061584	0.0315465	0.000181749
ENSG00000145708.10	8311	1.04925	1197.91	325.484	6.21e-05	5-77583188-A-AT	630475	32	32	0.0365297	1	2.06e-05	-0.771974	0.178913	0.059994	0.0616298	0.0315671	0.00010568
ENSG00000174840.8	7373	1.05934	564.046	312.141	0.000136016	3-57716221-ACAAC-A	159945	167	187	0.216937	1	3.43e-05	-0.111566	0.0265961	0.0588941	0.0617128	0.0316067	0.000230308
ENSG00000150687.11	9279	1.03585	807.277	321.572	8.86e-05	11-87332258-T-C	541199	18	19	0.0214932	1	2.74e-05	0.368606	0.0867861	0.0594941	0.0617846	0.0316405	0.000151414
ENSG00000188451.8	9017	1.06764	901.442	318.404	8.75e-05	6-159108385-A-AT	865588	30	31	0.0353075	1	2.47e-05	-0.781058	0.182817	0.0610939	0.0618813	0.0316871	0.000147175
ENSG00000059728.10	7733	1.03725	848.556	323.223	8.49e-05	2-69980371-A-G	82683	307	437	0.495465	1	2.74e-05	0.0527156	0.0124108	0.0574943	0.0619504	0.0317196	0.000144582
ENSG00000278112.1	7373	1.0486	757.619	318.679	9.85e-05	12-123482625-T-C	-37231	154	179	0.202948	1	2.85e-05	-0.291174	0.0686974	0.0612939	0.0619901	0.031737	0.000166806
ENSG00000028116.16	7369	1.06234	476.254	304.59	0.000163387	2-58231142-T-C	323491	72	76	0.0859729	1	3.41e-05	-0.224738	0.0535606	0.0592941	0.0620456	0.0317625	0.000274841
ENSG00000113643.8	7861	1.00534	1573.41	336.964	4.15e-05	5-168737739-C-T	251294	170	200	0.226244	1	1.83e-05	-0.121603	0.0280123	0.0648935	0.0620896	0.0317821	7.15e-05
ENSG00000111203.11	8556	1.02949	1839.35	339.36	3.83e-05	12-2836804-C-T	19581	246	298	0.33713	1	1.81e-05	0.124045	0.0285499	0.0591941	0.0621434	0.0318066	6.53e-05
ENSG00000136682.14	7030	1.03546	686.8	316.656	0.000104658	2-113510441-TATC-T	72750	142	163	0.184389	1	2.88e-05	-0.143483	0.0338736	0.0620938	0.0621761	0.0318205	0.000177785
ENSG00000211794.3	9201	1.03291	1543.69	333.369	4.62e-05	14-22261815-G-A	296364	25	27	0.0308219	1	1.86e-05	0.56788	0.130922	0.059994	0.0621887	0.031824	7.86e-05
ENSG00000200795.1	7345	1.02058	686.405	314.311	0.000100027	12-121024354-C-T	731117	91	94	0.106335	1	2.55e-05	0.435347	0.102089	0.060494	0.062226	0.0318401	0.000170945
ENSG00000120049.18	4941	1.0587	468.006	310.813	0.000165005	10-101926359-T-G	82439	168	181	0.205215	1	4.14e-05	-0.206275	0.0497058	0.059594	0.062249	0.0318489	0.000277108
ENSG00000262692.1	9556	1.01804	1687.02	334.329	4.04e-05	17-4106359-T-G	384731	32	33	0.0373303	1	1.65e-05	0.713318	0.163412	0.060294	0.0622618	0.0318526	6.91e-05
ENSG00000137497.17	7679	1.07055	631.103	311.452	0.000126855	11-72041114-T-G	-39216	290	372	0.420814	1	3.09e-05	-0.0685862	0.0162567	0.0607939	0.0623141	0.0318764	0.000211754
ENSG00000114978.17	5892	1.03209	779.73	327.046	9.16e-05	2-74175406-T-C	-3492	24	26	0.0294118	1	3.32e-05	-0.197548	0.0470135	0.060094	0.0624012	0.031918	0.000155209
ENSG00000267040.6	8773	1.03209	1300.85	333.616	5.5e-05	18-57642840-G-A	12538	76	86	0.099768	1	2.27e-05	-0.29596	0.0689614	0.0616938	0.0624916	0.0319613	9.3e-05
ENSG00000282100.1	8001	1.02171	1176.47	327.277	5.89e-05	15-57785077-TA-T	-908048	292	375	0.42517	1	2.04e-05	0.281888	0.0653072	0.0615938	0.0625381	0.0319821	0.000100046
ENSG00000112592.13	4108	1.03651	453.588	316.553	0.000159973	6-170254018-A-C	-300284	187	205	0.2319	1	4.69e-05	0.240771	0.058442	0.059994	0.0625656	0.0319932	0.000269925
ENSG00000141646.13	7108	1.05864	822.644	319.866	9.44e-05	18-51143066-C-A	114672	313	413	0.467195	1	2.81e-05	-0.0798671	0.0188279	0.0613939	0.0625827	0.031999	0.000157639
ENSG00000211707.3	5168	1.03231	692.767	330.031	0.000103541	7-141639275-C-G	-692907	31	31	0.0351474	1	4.14e-05	0.671114	0.161721	0.0611939	0.0626535	0.0320323	0.000174792
ENSG00000279838.1	5933	1.02838	632.851	321.163	0.000111992	1-184520209-G-A	-774163	44	44	0.0497738	1	3.54e-05	-0.532711	0.127231	0.0609939	0.0626694	0.0320375	0.000189344
ENSG00000259188.5	7323	1.02607	582.869	321.145	0.000120888	15-50173456-G-A	293852	60	64	0.0725624	1	3.86e-05	-0.454514	0.109092	0.0586941	0.0627567	0.0320791	0.000204311
ENSG00000153029.14	7357	1.03326	795.215	324.572	9.07e-05	1-181099266-G-T	65841	252	305	0.345023	1	3.07e-05	-0.135885	0.0321936	0.0621938	0.0628094	0.0321031	0.000152657
ENSG00000277662.1	7199	1.02596	925.251	330.578	7.64e-05	13-40941916-C-G	-287760	13	13	0.0147392	1	3e-05	1.0487	0.248124	0.0610939	0.0629531	0.0321736	0.000128675
ENSG00000259810.2	3793	1.03633	377.503	315.189	0.000193326	16-31464156-T-TG	-324046	205	248	0.280543	1	5.62e-05	0.275779	0.0676613	0.0633937	0.0629637	0.032176	0.000324162
ENSG00000241634.1	7022	1.02466	603.044	317.13	0.000116756	3-108569842-G-A	25967	119	125	0.142045	1	3.31e-05	0.311296	0.074069	0.0641936	0.0629869	0.0321849	0.000196726
ENSG00000156475.18	7426	1.01755	928.542	327.881	7.42e-05	5-146882131-C-G	-202653	314	435	0.493197	1	2.69e-05	-0.111046	0.0261169	0.0642936	0.0630376	0.0322078	0.000125337
ENSG00000152582.13	8381	1.04381	915.743	320.615	8.17e-05	5-35650692-A-G	32848	276	354	0.401136	1	2.43e-05	0.119096	0.0278564	0.0630937	0.063092	0.0322327	0.0001363
ENSG00000223799.1	6373	1.04951	918.494	322.926	8.29e-05	21-33216734-A-G	-49526	128	142	0.160998	1	2.65e-05	-0.250016	0.0587474	0.0624938	0.0631133	0.0322406	0.000137917
ENSG00000125755.18	7960	1.02732	1473.08	335.011	4.83e-05	19-45872959-C-A	9669	71	74	0.0837104	1	2.05e-05	-0.109982	0.0254862	0.0607939	0.0631319	0.0322472	8.11e-05
ENSG00000100711.13	8458	1.03924	1053.29	322.922	7.01e-05	14-103170360-A-G	-545370	28	30	0.0339367	1	2.19e-05	-0.493064	0.114662	0.0614939	0.0631503	0.0322536	0.000117093
ENSG00000116096.5	5216	1.03933	488.028	315.298	0.000151412	2-72592944-T-C	-294416	18	18	0.020362	1	4.25e-05	0.869824	0.209923	0.0630937	0.0631639	0.0322554	0.000252749
ENSG00000179476.7	7306	1.04038	539.878	311.632	0.000137318	14-44849350-G-C	-47945	13	13	0.0147392	1	3.41e-05	-0.5428	0.129371	0.0621938	0.0631655	0.0322554	0.000229112
ENSG00000143222.11	7314	1.0277	1013.99	331.315	7.04e-05	1-160912572-CTT-C	-240204	12	12	0.0136054	1	2.8e-05	-0.357849	0.0843407	0.0625937	0.0632585	0.0322999	0.000117962
ENSG00000197238.4	7402	1.07156	260.918	295.712	0.000312262	6-27043681-G-A	-780427	23	23	0.0260181	1	5.77e-05	0.843835	0.207353	0.0608939	0.0632697	0.0323027	0.000513356
ENSG00000116750.13	7439	1.03121	731.734	326.768	9.87e-05	1-192114385-T-C	-945488	13	13	0.0147059	1	3.59e-05	-0.297284	0.0710566	0.060394	0.0633033	0.0323168	0.000165
ENSG00000115415.18	6351	1.01465	867.444	327.395	7.92e-05	2-191757920-C-G	736960	111	128	0.144796	1	2.86e-05	0.130008	0.0306772	0.0626937	0.0634352	0.0323812	0.000133104
ENSG00000184014.7	7662	1.04088	648.438	315.907	0.000115029	11-9263141-T-C	-2249	65	70	0.0791855	1	3.14e-05	-0.108607	0.0257655	0.0606939	0.063456	0.0323859	0.000191009
ENSG00000247324.2	6330	1.04008	417.597	307.022	0.000178167	16-71525067-G-A	61809	107	120	0.135747	1	4.06e-05	0.369249	0.0888831	0.0609939	0.0634543	0.0323859	0.000295955
ENSG00000213719.8	28204	1.06315	473.984	282.801	0.000168235	6-31770041-C-G	30278	11	12	0.0135747	1	1.76e-05	0.182708	0.042	0.059994	0.0634622	0.032386	0.000276723
ENSG00000156411.9	8726	1.04705	1081.77	321.457	7.03e-05	14-103897372-C-T	-30897	32	32	0.0363636	1	2.1e-05	-0.18476	0.0428725	0.0613939	0.0635027	0.0324037	0.000116361
ENSG00000178773.14	7591	1.03102	873.668	315.798	8.29e-05	16-89571399-A-AC	-4369	100	112	0.126697	1	2.15e-05	-0.361185	0.0839026	0.0614939	0.0635204	0.0324097	0.000138126
ENSG00000268006.1	8231	1.03541	1501.33	333.042	4.89e-05	19-49818854-T-C	-32822	248	307	0.34738	1	1.97e-05	0.137443	0.0317772	0.0619938	0.0635428	0.0324182	8.13e-05
ENSG00000238084.4	6692	1.04589	833.61	322.865	9.1e-05	1-25232069-A-G	-166652	24	25	0.0282805	1	2.94e-05	0.744186	0.175875	0.0632937	0.0635717	0.0324299	0.000150541
ENSG00000143621.16	6595	1.04693	658.979	321.603	0.000115714	1-153523275-T-G	-147773	25	27	0.030543	1	3.72e-05	0.244432	0.0585444	0.0649935	0.063692	0.0324883	0.000190946
ENSG00000234297.2	8986	1.05129	1220.69	321.721	6.33e-05	9-14835425-T-C	-219632	239	291	0.329932	1	1.88e-05	0.270218	0.0623289	0.059994	0.0637071	0.0324931	0.000104255
ENSG00000231826.5	7881	1.0382	860.422	318.767	8.64e-05	2-43063384-G-A	23837	137	156	0.17849	1	2.46e-05	0.309315	0.0723882	0.0655934	0.0637966	0.0325357	0.000142944
ENSG00000272844.1	8372	1.03431	678.359	311.1	0.000108385	3-112276380-G-GA	-714537	26	27	0.0309633	1	2.55e-05	-0.720387	0.168912	0.0628937	0.0638218	0.0325456	0.000179451
ENSG00000119986.6	7071	1.04571	1025.62	326.957	7.43e-05	10-97687441-C-G	118	59	60	0.0678733	1	2.62e-05	-0.478357	0.112348	0.0624938	0.063852	0.0325569	0.000122303
ENSG00000188779.10	6702	1.05211	845.538	322.486	9.18e-05	15-67400495-T-TC	-419209	223	263	0.298144	1	2.93e-05	-0.28646	0.0676969	0.0621938	0.0638558	0.0325569	0.000150826
ENSG00000176102.11	7153	1.04603	819.565	322.318	9.31e-05	11-33161497-T-A	-874	60	65	0.0735294	1	2.97e-05	0.316486	0.0748366	0.0619938	0.0638911	0.0325719	0.000153178
ENSG00000177830.17	7886	1.04493	1105.7	326.313	6.89e-05	11-1860748-C-T	945690	60	62	0.0701357	1	2.37e-05	0.17979	0.0419885	0.060094	0.0640003	0.0326246	0.000113217
ENSG00000106591.3	7920	1.04003	902.4	325.2	8.32e-05	7-43239225-G-A	307001	10	11	0.0124434	1	2.84e-05	-0.334051	0.0787945	0.0608939	0.0640545	0.0326463	0.000136953
ENSG00000269940.1	8396	1.01072	1168.81	332.072	5.86e-05	14-103618504-C-T	-76547	205	231	0.261312	1	2.33e-05	0.306769	0.0715866	0.0639936	0.0640541	0.0326463	9.77e-05
ENSG00000180900.18	7328	1.05732	898.003	319.753	8.81e-05	8-143283783-C-T	-531596	21	21	0.0238095	1	2.59e-05	-0.220088	0.051651	0.0592941	0.0640852	0.0326561	0.000143925
ENSG00000078699.21	5629	1.06731	585.687	317.258	0.000139147	20-32725258-G-A	-764817	99	112	0.126697	1	4.07e-05	0.141837	0.0341468	0.0622938	0.0640856	0.0326561	0.000226323
ENSG00000271452.1	8673	1.05196	955.628	321.826	8.15e-05	2-75676466-CT-C	6477	169	193	0.224419	1	2.51e-05	0.332431	0.0778935	0.0607939	0.0640922	0.0326565	0.000133401
ENSG00000256293.2	6825	1.04817	667.958	318.903	0.000115452	12-64563872-T-C	225075	233	279	0.315611	1	3.44e-05	-0.253256	0.0603874	0.060494	0.0641784	0.032696	0.000188984
ENSG00000269194.1	8200	1.0361	1546.66	334.952	4.81e-05	19-49797851-CAGA-C	-11082	87	93	0.105204	1	2.04e-05	-0.343702	0.0796159	0.0630937	0.0641816	0.032696	7.91e-05
ENSG00000138778.11	6821	1.03779	589.096	321.402	0.00012703	4-102414404-A-C	-784005	243	287	0.324661	1	4.11e-05	0.163638	0.0394202	0.0629937	0.0642688	0.0327374	0.000208546
ENSG00000121940.15	6480	1.02366	947.015	330.793	7.57e-05	1-108862406-G-C	-101051	140	160	0.181406	1	2.99e-05	0.178898	0.0423198	0.0628937	0.0643504	0.032776	0.000124942
ENSG00000282499.1	4979	1.03749	684.611	329.297	0.000109714	7-142802725-T-G	131985	268	335	0.378959	1	4.33e-05	-0.229679	0.0554899	0.0614939	0.0645666	0.0328808	0.000179311
ENSG00000258317.1	5935	1.05288	659.759	322.695	0.000119256	12-55889209-C-CA	-240410	200	229	0.259681	1	3.97e-05	-0.260904	0.0627213	0.060394	0.064568	0.0328808	0.000193672
ENSG00000223508.5	5981	1.06143	563.644	304.955	0.000143268	8-246948-C-T	14812	38	38	0.0429864	1	2.95e-05	0.585096	0.138301	0.0614939	0.0646146	0.0328993	0.000231704
ENSG00000275582.1	9094	1.04463	1454.14	326.158	5.28e-05	20-3670047-C-T	-251822	152	169	0.191176	1	1.75e-05	-0.244514	0.0561842	0.0639936	0.0646163	0.0328993	8.6e-05
ENSG00000269040.1	11170	1.02239	553.571	308.831	0.000129657	19-20423359-A-T	-361793	293	399	0.452326	1	2.94e-05	-0.234345	0.0553851	0.0630937	0.0646459	0.0329114	0.000213001
ENSG00000132694.18	7527	1.03788	985.043	327.432	7.65e-05	1-157163254-G-T	117884	49	50	0.0565611	1	2.75e-05	-0.189836	0.0446988	0.0631937	0.0646595	0.0329153	0.000124755
ENSG00000105767.2	9228	1.08436	879.185	315.187	9.82e-05	19-43648948-A-G	9109	89	91	0.102941	1	2.56e-05	0.305331	0.0716192	0.0606939	0.0646731	0.0329191	0.000157299
ENSG00000198346.10	11985	1.02784	2769.26	337.952	2.64e-05	19-53473724-C-G	5989	57	58	0.0656109	1	1.16e-05	0.301388	0.0677858	0.0641936	0.0648488	0.0330056	4.32e-05
ENSG00000159588.14	5427	1.03175	397.669	315.361	0.000186445	1-45849530-CT-C	225473	22	24	0.0275862	1	5.41e-05	-0.366164	0.0896378	0.0645935	0.0648683	0.0330125	0.000304018
ENSG00000197283.14	21678	1.03704	1023.88	317.107	7.36e-05	6-33836360-T-C	416699	156	177	0.200226	1	1.95e-05	-0.100871	0.0233094	0.0608939	0.0648857	0.0330183	0.00011976
ENSG00000140718.20	8021	1.02608	1327.34	333.613	5.49e-05	16-53835666-T-A	133974	199	237	0.2681	1	2.27e-05	-0.131764	0.0307007	0.0630937	0.0649007	0.0330229	8.97e-05
ENSG00000009413.15	7089	1.0431	682.823	322.45	0.000112646	6-111716282-T-C	233053	63	68	0.0769231	1	3.7e-05	-0.145363	0.0348026	0.0612939	0.065002	0.0330714	0.00018245
ENSG00000197256.10	7053	1.03317	883.269	325.868	8.45e-05	19-11182758-G-A	-14790	54	56	0.0639269	1	2.94e-05	-0.264337	0.0624775	0.0639936	0.0650347	0.033085	0.000137408
ENSG00000124772.11	7795	1.02715	1254.08	332.628	5.85e-05	6-36747863-A-G	-92139	203	240	0.271493	1	2.37e-05	0.114635	0.0267715	0.0629937	0.0651459	0.0331386	9.52e-05
ENSG00000132763.14	5525	1.0485	475.009	318.895	0.000164948	1-45547055-C-CTTTT	46975	311	399	0.451991	1	5.18e-05	-0.184639	0.0450799	0.0637936	0.0651525	0.0331388	0.000265965
ENSG00000242970.2	7447	1.05602	937.728	328.553	8.55e-05	8-58565864-T-G	-22900	233	281	0.317873	1	3.21e-05	-0.281329	0.0668197	0.0627937	0.0651623	0.0331408	0.000137371
ENSG00000136854.19	5996	1.04949	797.51	319.87	9.87e-05	9-126769314-A-C	-810056	11	12	0.0135747	1	2.96e-05	0.781868	0.184846	0.0622938	0.0652499	0.0331823	0.000158832
ENSG00000159210.9	6121	1.0393	737.81	320.231	0.000103482	17-49548705-T-C	603588	202	245	0.277149	1	3.15e-05	-0.109059	0.0258766	0.0627937	0.0652699	0.0331895	0.00016718
ENSG00000219355.2	7432	1.0431	778.973	322.081	9.92e-05	12-120306349-C-A	-144454	12	12	0.0135747	1	3.17e-05	-1.23465	0.293028	0.0634937	0.0653311	0.0332175	0.000159933
ENSG00000065135.10	6626	1.0487	1038.7	326.499	7.57e-05	1-109610576-G-A	61965	122	132	0.149321	1	2.65e-05	-0.0934535	0.0219593	0.0606939	0.0653611	0.0332297	0.000121702
ENSG00000163904.12	6720	1.0552	932.21	319.535	8.63e-05	3-186319734-A-AC	737238	34	37	0.0419501	1	2.51e-05	-0.375443	0.087965	0.0610939	0.0655961	0.0333445	0.000137897
ENSG00000204435.13	25176	1.07142	495.242	286.533	0.000170354	6-32062507-G-A	397116	202	248	0.281179	1	2.03e-05	-0.0671459	0.0155527	0.0609939	0.0655989	0.0333445	0.00027042
ENSG00000217027.1	7258	1.05349	880.522	319.244	9.1e-05	6-144603549-A-G	402584	24	25	0.0282805	1	2.65e-05	0.292317	0.0686861	0.0626937	0.0656697	0.0333774	0.00014535
ENSG00000107021.15	7016	1.06186	1186.02	326.887	6.94e-05	9-128796151-G-C	8947	16	16	0.0181406	1	2.43e-05	-0.362252	0.0847186	0.0626937	0.0658261	0.0334539	0.000110244
ENSG00000179922.5	9668	1.05029	1866.91	329.625	4.26e-05	19-55612380-T-C	-12221	78	81	0.091629	1	1.53e-05	0.216201	0.0493247	0.0625937	0.0658574	0.0334667	6.8e-05
ENSG00000157764.12	6472	1.02867	916.671	329.246	8.14e-05	7-140772272-TACAACA-T	-152492	293	379	0.429705	1	3.1e-05	0.103446	0.0245212	0.0628937	0.065872	0.0334711	0.000130823
ENSG00000167100.14	6384	1.042	1197.53	327.607	6.5e-05	17-49506288-G-A	-623594	26	28	0.0318182	1	2.3e-05	-0.402675	0.0938957	0.0653935	0.0659506	0.0335079	0.000103738
ENSG00000134802.17	7444	1.02806	423.032	310.696	0.000176247	11-58192116-A-AAATAATAAT	764536	42	44	0.0501139	1	4.45e-05	-0.194698	0.0471179	0.0625937	0.0659689	0.0335142	0.000282992
ENSG00000215840.3	7597	1.03438	1003.93	326.606	7.59e-05	1-161628488-C-G	222420	279	349	0.39554	1	2.66e-05	0.0868904	0.020424	0.0615938	0.0661447	0.0336004	0.000121285
ENSG00000278876.1	8473	1.03503	1155.29	325.773	6.62e-05	17-82099008-T-C	236230	169	184	0.209567	1	2.23e-05	-0.339266	0.0789708	0.0653935	0.0661852	0.0336179	0.000105578
ENSG00000257246.1	5992	1.02584	660.014	322.607	0.000112587	12-51880671-C-CT	755290	311	415	0.470115	1	3.71e-05	-0.261198	0.0625489	0.0651935	0.0661945	0.0336195	0.00018032
ENSG00000116212.14	8016	1.03591	1180.3	328.495	6.51e-05	1-53951713-A-C	5636	161	188	0.21267	1	2.37e-05	0.301525	0.0704154	0.0648935	0.0663374	0.033689	0.000103579
ENSG00000115109.13	7379	1.02925	1014.98	325.14	7.43e-05	2-120217774-G-A	204769	14	14	0.0158371	1	2.49e-05	-0.699567	0.163834	0.0656934	0.0664495	0.0337428	0.000118336
ENSG00000271643.1	6919	1.03005	683.826	322.107	0.000110577	3-32958277-A-ATATTTATT	-838673	71	79	0.0905963	1	3.58e-05	-0.418338	0.099983	0.0665933	0.0664885	0.0337596	0.000176011
ENSG00000122707.11	6308	1.01147	913.964	328.178	7.83e-05	9-36798126-T-TGAGA	761693	21	24	0.0271493	1	2.88e-05	-0.308822	0.0729082	0.0670933	0.0666765	0.0338488	0.000125233
ENSG00000228444.2	7922	1.02925	840.011	321.578	9.01e-05	13-75544168-C-T	-87103	28	31	0.0350679	1	2.8e-05	-0.790551	0.186325	0.0665933	0.0666749	0.0338488	0.000142983
ENSG00000215388.3	9356	1.04454	2022.59	335.174	3.92e-05	20-741611-C-CAAACA	-418973	129	139	0.15724	1	1.64e-05	-0.320215	0.0733234	0.0640936	0.0666878	0.0338515	6.18e-05
ENSG00000169740.13	9487	1.04203	764.236	319.28	0.000102981	10-43521922-A-AAT	-126934	230	275	0.311791	1	3.05e-05	-0.111905	0.0265031	0.0652935	0.0667306	0.0338701	0.00016256
ENSG00000132323.8	9402	1.03083	1374.2	327.533	5.54e-05	2-238212011-T-C	8282	253	323	0.365385	1	1.92e-05	0.128995	0.0297882	0.0669933	0.066759	0.0338814	8.78e-05
ENSG00000116985.11	7108	1.04522	830.722	325.577	9.58e-05	1-38925678-C-T	-863183	25	25	0.0283447	1	3.36e-05	0.631624	0.1504	0.0651935	0.0668236	0.033908	0.000150801
ENSG00000161677.11	8595	1.03616	1851.28	335.796	4.18e-05	19-50498509-G-C	-12844	259	320	0.362812	1	1.79e-05	0.0865652	0.0199155	0.0635936	0.0668184	0.033908	6.61e-05
ENSG00000011566.14	7883	1.06162	728.966	309.636	0.000114615	2-39916542-G-C	479230	20	21	0.0237557	1	2.6e-05	0.301587	0.0707989	0.0653935	0.0668595	0.0339231	0.000179247
ENSG00000184500.14	3130	1.03258	249.112	318.048	0.00030762	3-93865629-T-C	-108437	176	196	0.221719	1	0.000103485	-0.187927	0.0478785	0.0621938	0.0668693	0.033925	0.000486333
ENSG00000198824.5	4206	1.04916	465.298	317.405	0.000173224	13-113782672-C-CGG	-531841	28	28	0.0321839	1	5.26e-05	-0.297674	0.0727453	0.0637936	0.0669056	0.0339403	0.000271981
ENSG00000171246.5	8549	1.02724	1412.33	329.266	5.35e-05	17-80479294-C-T	1451	52	54	0.061086	1	1.95e-05	-0.52959	0.12238	0.0652935	0.0670542	0.0340125	8.46e-05
ENSG00000280039.1	6850	1.05331	1182.65	333.138	6.92e-05	16-23279907-G-A	-132473	33	34	0.0385488	1	2.88e-05	0.830635	0.196107	0.0633937	0.0670612	0.0340126	0.000108171
ENSG00000273604.1	5248	1.05172	831.144	323.737	9.8e-05	17-38494521-G-A	-180900	76	79	0.0893665	1	3.27e-05	-0.419965	0.0998524	0.0664934	0.0670666	0.0340126	0.000153285
ENSG00000158615.8	7438	1.04995	1066.74	324.193	7.6e-05	1-204851298-T-C	439507	11	11	0.0124434	1	2.49e-05	0.227963	0.0533822	0.0650935	0.0671124	0.0340327	0.00011889
ENSG00000071564.14	9574	1.01698	2327.98	337.757	3.15e-05	19-1641899-A-C	-10706	122	131	0.14819	1	1.39e-05	-0.118556	0.026918	0.069993	0.0671246	0.0340358	4.99e-05
ENSG00000240373.1	7031	1.02801	799.297	323.601	9.5e-05	3-169893173-G-A	-92542	275	344	0.38914	1	3.15e-05	0.227227	0.0539086	0.0631937	0.0671566	0.0340489	0.000149767
ENSG00000272049.1	9868	1.03805	1125.9	325.634	6.95e-05	5-8446223-A-G	688	264	331	0.374434	1	2.35e-05	-0.270653	0.0631783	0.0622938	0.0671856	0.0340605	0.000109198
ENSG00000267682.1	6065	1.02266	352.907	310.774	0.000212719	19-37416254-A-C	79018	23	24	0.0276498	1	5.57e-05	0.642651	0.157582	0.0667933	0.06752	0.0342269	0.000334329
ENSG00000114209.14	6946	1.03417	708.26	326.616	0.000109824	3-168575925-G-A	840986	198	228	0.257919	1	4.03e-05	-0.063719	0.015331	0.0686931	0.0675338	0.0342276	0.000171813
ENSG00000275056.1	10909	1.03921	1647.69	326.05	4.79e-05	16-5246757-G-A	406423	108	114	0.128959	1	1.56e-05	-0.435972	0.0995857	0.0642936	0.0675312	0.0342276	7.48e-05
ENSG00000139726.10	6953	1.0392	525.682	316.493	0.000150399	12-123055891-G-GAC	303117	19	22	0.0251142	1	4.36e-05	-0.214297	0.0517955	0.0667933	0.0676108	0.0342636	0.000234572
ENSG00000113552.15	7307	1.02619	1214.99	334.786	6.27e-05	5-141023786-C-T	-989255	25	25	0.0282805	1	2.71e-05	-0.475927	0.111974	0.0680932	0.0677332	0.0343224	9.81e-05
ENSG00000166823.5	8193	1.01614	1113.54	325.961	6.63e-05	15-89749380-A-C	-1930	244	302	0.341629	1	2.24e-05	-0.296416	0.0690257	0.0668933	0.0677429	0.0343242	0.000104112
ENSG00000159433.11	5504	1.02145	483.626	321.618	0.0001552	15-42581668-T-TCAG	6009	259	328	0.371882	1	5.2e-05	-0.139948	0.0341768	0.0665933	0.0677569	0.0343282	0.00024318
ENSG00000185621.11	4412	1.04215	618.256	323.673	0.000129516	3-198043089-G-GATAA	82889	277	364	0.411765	1	4.48e-05	0.154597	0.0374246	0.0674933	0.0678727	0.0343837	0.000201002
ENSG00000154174.7	6358	1.03716	518.036	318.037	0.00015235	3-100479119-G-A	77927	156	181	0.205215	1	4.62e-05	0.0805537	0.0195353	0.0668933	0.0679068	0.0343978	0.000236759
ENSG00000115446.11	5378	1.04449	432.515	318.562	0.000186542	2-98616410-T-C	7831	149	171	0.193439	1	5.91e-05	0.154725	0.0380747	0.0675932	0.0679165	0.0343996	0.000289063
ENSG00000162923.14	7550	1.03949	603.14	318.263	0.000131884	1-223693861-G-A	-743172	17	18	0.020362	1	3.94e-05	0.22403	0.0538305	0.0651935	0.0679646	0.0344208	0.000204603
ENSG00000134058.11	4299	1.03899	520.274	323.476	0.000152769	5-69342543-C-CTT	107748	275	338	0.383372	1	5.37e-05	-0.160845	0.0393544	0.0685931	0.0680127	0.034442	0.000236878
ENSG00000270638.1	6937	1.0105	500.815	315.888	0.000145423	6-145485045-T-C	-250811	29	31	0.0351474	1	4.12e-05	0.743641	0.179158	0.070093	0.068023	0.0344441	0.000227924
ENSG00000140691.16	3842	1.02329	446.076	322.035	0.00017002	16-31448377-A-AT	-11360	190	225	0.254545	1	5.83e-05	0.112596	0.0276857	0.0669933	0.0680699	0.0344647	0.000264966
ENSG00000198868.3	6220	1.04867	774.179	319.876	0.000105998	5-135562604-T-C	634278	16	17	0.0192308	1	3.21e-05	-0.836629	0.198701	0.0652935	0.0682248	0.0345368	0.000163269
ENSG00000204815.9	6731	1.06039	622.622	319.138	0.000136382	17-41965735-AAG-A	35100	175	195	0.221088	1	4.19e-05	-0.19414	0.0468178	0.0675932	0.0682195	0.0345368	0.000209205
ENSG00000102870.5	3944	1.06016	452.955	317.925	0.000187447	16-29896247-C-T	-890955	16	18	0.0204545	1	5.84e-05	-0.52539	0.129198	0.0663934	0.0682621	0.0345526	0.00028738
ENSG00000168040.4	7675	1.03366	1156.13	326.29	6.8e-05	11-70134470-C-T	-68693	157	178	0.201814	1	2.33e-05	-0.114634	0.0267487	0.0675932	0.0683055	0.0345714	0.000105118
ENSG00000274602.4	5785	1.04358	832.479	325.585	9.73e-05	22-18919611-G-A	341643	290	364	0.412301	1	3.42e-05	0.272956	0.0650604	0.0643936	0.0683566	0.0345941	0.000149841
ENSG00000226252.1	6999	1.04509	885.417	328.415	9.19e-05	1-47397014-T-A	171124	18	19	0.0214932	1	3.47e-05	-0.937686	0.223686	0.0663934	0.0683661	0.0345957	0.000141438
ENSG00000107371.12	7995	1.03295	1160.43	326.262	6.76e-05	9-37726710-T-TATAA	-74727	20	20	0.0226244	1	2.32e-05	0.486242	0.113422	0.0669933	0.0683883	0.0346038	0.000104531
ENSG00000068903.19	7927	1.03403	984.037	327.643	8.02e-05	19-38502212-C-T	-397650	31	31	0.0350679	1	2.92e-05	-0.164684	0.0389047	0.0652935	0.0685418	0.0346783	0.000123622
ENSG00000101346.13	6209	1.06226	564.612	315.409	0.000151932	20-32257886-C-T	50006	253	321	0.363946	1	4.28e-05	-0.129724	0.0313204	0.0663934	0.0685531	0.0346809	0.000231791
ENSG00000250771.2	7911	1.03452	1158.76	329.432	6.82e-05	4-154175050-T-A	534882	92	115	0.13009	1	2.56e-05	0.475916	0.111626	0.0672933	0.0685697	0.0346861	0.000105118
ENSG00000230918.1	5816	1.05328	539.586	323.213	0.00015508	2-161901747-T-C	-171509	12	12	0.0135747	1	5.42e-05	-1.24717	0.305328	0.0662934	0.06864	0.0347185	0.000237044
ENSG00000251188.1	4703	1.03285	397.511	309.956	0.000198341	4-643724-T-G	374193	35	37	0.0418552	1	5.01e-05	0.575335	0.1402	0.0655934	0.0687251	0.0347584	0.000305028
ENSG00000144935.14	7409	1.02843	806.961	323.379	9.65e-05	3-142161163-G-A	-562911	58	60	0.0678733	1	3.18e-05	-0.265538	0.0630397	0.0688931	0.0687934	0.0347898	0.000148512
ENSG00000141577.13	8663	1.02825	1209.75	329.532	6.44e-05	17-81222862-C-G	-137	296	380	0.430682	1	2.41e-05	-0.116384	0.0272054	0.069893	0.0688255	0.0348028	9.9e-05
ENSG00000250746.1	9465	1.0397	1100.08	327.56	7.34e-05	4-163731632-C-T	-456679	40	41	0.0464853	1	2.63e-05	0.543903	0.127769	0.0674933	0.0689288	0.0348519	0.000112248
ENSG00000149179.13	4375	1.04496	319.312	310.471	0.000256959	11-46928050-T-C	-8639	139	163	0.184389	1	6.89e-05	0.212558	0.0527964	0.0666933	0.0689792	0.0348742	0.000391995
ENSG00000166451.13	12052	1.01639	2055.59	335.452	3.66e-05	16-81098888-C-T	92390	145	159	0.179864	1	1.53e-05	0.300617	0.0685978	0.0647935	0.0689876	0.0348752	5.64e-05
ENSG00000235823.1	6583	1.03505	944.071	329.983	8.45e-05	10-100373575-CT-C	-40	108	118	0.133787	1	3.3e-05	-0.276889	0.0658656	0.0663934	0.069078	0.0349178	0.0001292
ENSG00000245888.6	7863	1.03365	1354.36	333.305	5.87e-05	16-26746568-G-A	-522278	52	52	0.0588235	1	2.42e-05	-0.471118	0.110157	0.0674933	0.0691334	0.0349426	8.97e-05
ENSG00000169398.19	7692	1.05376	1165.59	325.256	7.25e-05	8-140900540-G-A	-101676	55	55	0.0625	1	2.43e-05	0.364265	0.0851942	0.0677932	0.0691849	0.0349654	0.000109879
ENSG00000239264.8	9552	1.04867	1188.09	328.07	7.01e-05	6-8200320-C-T	289506	64	65	0.0736961	1	2.54e-05	0.152079	0.0356518	0.0663934	0.0692068	0.0349733	0.000106394
ENSG00000067601.7	9755	1.04916	673.518	314.51	0.00012379	7-66635827-A-G	-667080	87	92	0.108235	1	3.29e-05	0.430577	0.102406	0.0686931	0.069224	0.0349788	0.000187908
ENSG00000105538.9	8957	1.05879	1291.78	324.232	6.64e-05	19-48711213-T-C	-29508	270	352	0.39819	1	2.14e-05	-0.194328	0.0451339	0.0645935	0.0692433	0.0349854	0.000100433
ENSG00000104976.11	9696	1.02322	1848.59	335.913	4.18e-05	19-7921800-G-A	1484	148	172	0.19457	1	1.79e-05	-0.109717	0.0252446	0.0692931	0.0692888	0.0350052	6.39e-05
ENSG00000196182.10	5526	1.0317	765.546	327.608	0.000103703	1-36996967-T-C	611071	21	21	0.0237557	1	3.88e-05	-0.154211	0.0370244	0.0661934	0.0694329	0.0350748	0.000157917
ENSG00000173611.17	6360	1.03276	610.288	318.296	0.000130581	9-124949042-A-G	-194454	254	315	0.356335	1	3.89e-05	-0.0688614	0.0165362	0.0676932	0.0694754	0.0350931	0.000198647
ENSG00000179899.8	7213	1.0321	756.048	323.892	0.000105288	12-55982098-G-A	567311	26	28	0.031746	1	3.56e-05	0.643053	0.15364	0.0679932	0.0695346	0.0351198	0.000160071
ENSG00000268222.1	7784	1.05717	1226.1	329.198	6.99e-05	19-35981019-C-T	598847	79	85	0.0961538	1	2.61e-05	-0.191825	0.0450436	0.0688931	0.0695413	0.03512	0.000105375
ENSG00000225663.7	8453	1.04992	1214.16	326.433	6.92e-05	17-81824973-C-G	-8329	170	189	0.214286	1	2.39e-05	0.0712845	0.0166553	0.0691931	0.0695711	0.0351318	0.000104446
ENSG00000259248.5	7198	1.04342	774.92	318.834	0.000106337	15-63999301-G-A	398006	297	386	0.436652	1	3.12e-05	0.155487	0.0368743	0.0674933	0.0695848	0.0351355	0.000160904
ENSG00000243711.1	9164	1.05215	1021.45	320.03	8.28e-05	15-79380596-T-G	516867	269	325	0.368119	1	2.43e-05	0.215517	0.0504028	0.0673933	0.0696024	0.0351412	0.000124866
ENSG00000213891.3	6001	1.04035	456.158	311.686	0.00017914	5-61914593-C-T	522722	42	44	0.0497738	1	4.67e-05	0.488619	0.118573	0.0659934	0.0696422	0.0351581	0.000271129
ENSG00000155100.10	5862	1.04589	491.972	316.616	0.000169017	8-91135481-A-T	65285	26	26	0.0294785	1	5e-05	-0.2746	0.0669089	0.0690931	0.0697124	0.0351903	0.000255059
ENSG00000242282.6	9402	1.04475	1649.71	334.87	5.03e-05	2-4009862-T-C	472989	12	12	0.0135747	1	2.13e-05	-1.0515	0.244185	0.0666933	0.0697542	0.0352083	7.58e-05
ENSG00000109771.15	9944	1.02265	1738.76	331.476	4.47e-05	4-184811265-C-T	-584634	135	152	0.171946	1	1.7e-05	-0.283493	0.0650368	0.0706929	0.0697915	0.0352238	6.79e-05
ENSG00000269843.1	7219	1.04228	985.884	328.424	8.36e-05	19-40650804-C-T	-186406	12	12	0.0135747	1	3.12e-05	-1.0182	0.241452	0.0690931	0.0698146	0.0352323	0.000126098
ENSG00000062194.15	8392	1.04612	1017.49	324.714	8.2e-05	5-56362441-A-T	-811507	16	16	0.0182648	1	2.75e-05	-0.243906	0.0574332	0.0689931	0.069875	0.0352564	0.000123412
ENSG00000067191.15	5988	1.04385	733.464	318.658	0.000112954	17-39182981-C-T	-14722	12	12	0.0135747	1	3.33e-05	-0.571347	0.135988	0.0685931	0.0698729	0.0352564	0.000170188
ENSG00000141744.3	5777	1.02655	755.029	327.304	0.000104279	17-39617171-G-A	-50810	27	30	0.0340136	1	3.87e-05	0.644203	0.154648	0.0690931	0.0699363	0.0352841	0.000157929
ENSG00000159915.12	8340	1.01553	1332.67	334.206	5.72e-05	19-44359787-C-G	99907	212	244	0.276644	1	2.41e-05	-0.27274	0.0637593	0.070293	0.0700128	0.0353195	8.68e-05
ENSG00000283020.1	965	1.00217	63.8904	320.801	0.0011435	20-30323560-G-T	444197	48	48	0.0547945	1	0.000493926	-0.437541	0.124465	0.0708929	0.070027	0.0353234	0.00174449
ENSG00000165943.4	8411	1.05648	1185.16	323.138	7.28e-05	14-93184511-T-C	-417	30	32	0.0361991	1	2.3e-05	-0.398087	0.0928201	0.0645935	0.0701373	0.0353758	0.000108822
ENSG00000263220.1	9590	1.03186	1549.81	331.853	5.18e-05	17-5859358-C-G	487732	104	116	0.131222	1	2.02e-05	-0.364444	0.0843897	0.0675932	0.0701577	0.0353829	7.8e-05
ENSG00000162298.18	5244	1.0535	537.753	314.071	0.000159267	11-64452596-T-G	-681937	16	17	0.0192308	1	4.35e-05	0.284704	0.0688072	0.0654935	0.0702247	0.0354135	0.00023799
ENSG00000259869.1	7726	1.04718	473.651	314.778	0.000177565	10-42758970-C-T	6825	73	75	0.0848416	1	5.04e-05	-0.378057	0.0921523	0.0642936	0.0702452	0.0354206	0.000265818
ENSG00000144659.10	7800	1.04983	742.694	320.498	0.000114198	3-39391294-C-T	7946	128	140	0.158371	1	3.55e-05	0.130198	0.0311024	0.0677932	0.070289	0.0354395	0.000170701
ENSG00000008277.14	6171	1.0406	526.188	316.746	0.000157027	7-87582170-G-A	-351973	123	134	0.151584	1	4.61e-05	-0.152962	0.0370933	0.0714929	0.0703616	0.0354729	0.000235209
ENSG00000213152.5	4860	1.03574	447.745	320.922	0.000182198	12-112738884-C-T	436221	9	9	0.010181	1	6.12e-05	-1.16071	0.286243	0.0713929	0.0704835	0.0355279	0.000272892
ENSG00000105556.11	6148	1.02634	1318.08	327.214	6.02e-05	19-319605-C-T	-25210	209	249	0.281674	1	2.09e-05	0.121155	0.0281032	0.070293	0.0704811	0.0355279	9.04e-05
ENSG00000021574.11	6390	1.07548	600.85	310.305	0.000152459	2-32135118-T-TTGTG	71507	219	251	0.285057	1	3.71e-05	0.0655227	0.0156917	0.0675932	0.0705527	0.0355595	0.000225164
ENSG00000231062.1	1556	1.01655	164.402	320.154	0.000468779	2-95776508-C-T	723332	9	9	0.0104167	1	0.000176372	0.878314	0.231782	0.0691931	0.070589	0.0355713	0.000705726
ENSG00000155744.9	6112	1.03186	700.096	322.724	0.000115348	2-201073574-C-G	12150	17	17	0.0192308	1	3.83e-05	0.190683	0.045743	0.069893	0.0705838	0.0355713	0.000172752
ENSG00000226332.2	9836	1.04076	1662.24	328.424	4.99e-05	20-61835121-G-T	-471204	14	14	0.0158371	1	1.76e-05	-0.974852	0.224043	0.0719928	0.0706131	0.0355802	7.45e-05
ENSG00000105220.14	8371	1.04018	1422.6	335.041	5.83e-05	19-33770906-GGCCTGGT-G	-588574	15	15	0.0169683	1	2.52e-05	0.287952	0.067479	0.070293	0.0706904	0.035616	8.69e-05
ENSG00000164221.12	8885	1.05071	735.353	315.646	0.000116411	5-114440173-C-T	-856658	128	142	0.160633	1	3.16e-05	0.147545	0.0350154	0.0664934	0.070763	0.0356493	0.0001728
ENSG00000189266.11	6507	1.03987	806.739	321.777	0.00010294	1-24090429-C-T	131320	30	30	0.0339367	1	3.27e-05	-0.135551	0.032231	0.070393	0.0708692	0.0356996	0.000153127
ENSG00000213139.7	7753	1.03875	1384.62	329.424	5.99e-05	3-186561799-T-A	17348	276	363	0.411565	1	2.21e-05	0.199098	0.046328	0.0707929	0.0709585	0.0357369	8.9e-05
ENSG00000188365.3	10230	1.04345	1622.84	328.842	5.18e-05	7-4437142-G-A	-982836	11	11	0.0124434	1	1.85e-05	-1.03881	0.23942	0.0672933	0.0709673	0.0357369	7.68e-05
ENSG00000179943.7	9701	1.02895	1787.05	328.485	4.5e-05	19-55599670-C-T	-2208	317	423	0.479499	1	1.57e-05	-0.121706	0.0278053	0.0675932	0.0709692	0.0357369	6.72e-05
ENSG00000101384.11	8385	1.01951	1329.48	334.737	5.88e-05	20-10483157-TTGCCCAGGCTAGAGTAAAG-T	-190950	300	389	0.440045	1	2.52e-05	-0.149347	0.0350012	0.0677932	0.0709534	0.0357369	8.8e-05
ENSG00000274266.1	5781	1.05037	666.809	322.822	0.000128831	1-29451392-A-G	944026	40	46	0.0520362	1	4.35e-05	-0.670346	0.162	0.0707929	0.071088	0.0357935	0.000190389
ENSG00000119707.13	8107	1.04871	877.891	320.864	9.74e-05	14-72835378-G-T	-223407	290	392	0.444444	1	3e-05	-0.059037	0.0139682	0.0694931	0.0711336	0.0358132	0.000143997
ENSG00000268804.1	11846	1.04684	2424.68	326.745	3.51e-05	16-85940901-C-T	4678	212	247	0.279412	1	1.13e-05	0.234854	0.0527447	0.0705929	0.0711474	0.0358169	5.19e-05
ENSG00000271752.1	5233	1.02579	285.527	312.289	0.000280006	5-51555114-A-T	891848	80	84	0.0952381	1	8e-05	-0.421839	0.105745	0.0685931	0.0711701	0.0358208	0.000416708
ENSG00000146677.7	6780	1.01478	814.186	329.411	9.5e-05	7-44886571-G-T	418674	15	15	0.0170068	1	3.7e-05	0.339427	0.0812645	0.0688931	0.0711656	0.0358208	0.00014186
ENSG00000011454.16	6657	1.02997	904.345	330.057	8.96e-05	9-123412745-T-C	471912	141	149	0.168552	1	3.52e-05	-0.144254	0.0344438	0.069693	0.0711828	0.0358208	0.000133069
ENSG00000188710.2	7802	1.06187	1286.81	327.6	6.91e-05	9-130866239-T-C	-30573	135	154	0.174603	1	2.47e-05	-0.386058	0.0903613	0.0688931	0.0711874	0.0358208	0.000101614
ENSG00000254838.5	9566	1.04398	1252.48	325.886	6.74e-05	11-6927145-C-CG	180706	262	319	0.361364	1	2.28e-05	0.0580267	0.0135248	0.069593	0.071184	0.0358208	9.97e-05
ENSG00000143412.9	5523	1.04305	487.211	313.134	0.000173017	1-150996466-C-T	14449	321	419	0.475057	1	4.67e-05	0.127606	0.0309662	0.0669933	0.071267	0.0358576	0.000255658
ENSG00000173163.10	5620	1.05981	568.726	313.246	0.000155642	2-61003288-C-T	-885517	147	162	0.183258	1	4.14e-05	-0.187778	0.0452507	0.0689931	0.071283	0.0358624	0.000228692
ENSG00000202415.1	7334	1.04499	1128.34	321.759	7.52e-05	1-8998182-T-C	-949136	16	16	0.0180995	1	2.29e-05	0.9903	0.230853	0.0691931	0.0712983	0.0358669	0.000110962
ENSG00000243749.1	5914	1.04377	787.979	323.186	0.000107303	1-34850136-C-T	-135217	254	321	0.363122	1	3.57e-05	-0.134546	0.0321492	0.0688931	0.0713308	0.0358799	0.000158379
ENSG00000090975.12	7007	1.06117	533.647	311.387	0.0001667	12-123417814-G-A	267799	176	205	0.2319	1	4.25e-05	0.109355	0.0263943	0.0660934	0.0713637	0.0358932	0.000244562
ENSG00000279198.1	8734	1.0365	1171.29	329.371	7.08e-05	19-16074557-G-C	-2838	119	136	0.153846	1	2.66e-05	-0.331363	0.0778883	0.0713929	0.0714577	0.0359373	0.000104539
ENSG00000234782.3	7404	1.0337	924.082	327.276	8.91e-05	9-117732324-A-G	-351058	13	13	0.0147059	1	3.24e-05	-0.290573	0.069056	0.069993	0.0715207	0.0359657	0.000131526
ENSG00000121152.9	2683	1.04188	255.754	315.426	0.000329721	2-96715819-C-T	380032	54	54	0.061086	1	0.000104924	-0.361677	0.0922267	0.0649935	0.071548	0.0359761	0.000485466
ENSG00000274290.2	7861	1.08133	439.387	301.266	0.000214815	6-27070509-C-CAAACA	896746	16	16	0.018648	1	4.3e-05	-0.655316	0.158259	0.0691931	0.0715572	0.0359775	0.000312366
ENSG00000258365.1	8441	1.02416	1177.74	327.641	6.8e-05	12-94276639-C-T	-6205	147	171	0.193878	1	2.42e-05	-0.325453	0.0761036	0.0729927	0.0715992	0.0359954	0.000100602
ENSG00000101445.9	6544	1.05285	737.385	320.903	0.0001182	20-38797693-G-A	-8012	329	436	0.493213	1	3.74e-05	-0.0833718	0.0199738	0.0692931	0.0716117	0.0359984	0.000173274
ENSG00000100290.2	8453	1.02411	1162.2	324.986	6.89e-05	22-42491237-C-G	-619511	11	11	0.0124717	1	2.28e-05	-0.888554	0.207094	0.070093	0.0716791	0.036029	0.000101932
ENSG00000144228.8	7834	1.03569	652.488	318.183	0.00012737	2-138543381-A-G	41580	13	13	0.0147059	1	3.77e-05	-0.197349	0.0473047	0.0713929	0.071804	0.0360885	0.000187249
ENSG00000089195.14	9238	1.01437	1619.5	336.585	4.82e-05	20-6696745-C-CTGTGTGTG	746187	31	33	0.0390071	1	2.14e-05	-0.315798	0.0733427	0.0715928	0.071865	0.0361159	7.12e-05
ENSG00000132819.16	9276	1.01652	2127.97	342.149	3.69e-05	20-57404150-G-A	12743	14	15	0.0169683	1	1.87e-05	-0.311757	0.0718983	0.0729927	0.0718921	0.0361262	5.45e-05
ENSG00000134709.10	6486	1.01572	1006.17	337.741	7.79e-05	1-58880550-G-C	-934236	19	19	0.0214932	1	3.72e-05	0.301301	0.0721634	0.0727927	0.0719107	0.0361317	0.000115089
ENSG00000242071.3	7835	1.0523	824.579	317.323	0.000105981	14-68940108-G-A	-946032	319	420	0.47619	1	2.98e-05	0.0751552	0.0177762	0.0682932	0.0719159	0.0361317	0.000154736
ENSG00000281958.1	4746	1.03703	666.645	329.862	0.000125368	7-141794200-G-T	-994025	14	15	0.0169683	1	5.09e-05	0.970386	0.236691	0.0674933	0.0719228	0.0361319	0.00018392
ENSG00000273419.1	8517	1.02827	1169.99	330.093	6.97e-05	7-149909829-T-TA	49447	67	69	0.0784091	1	2.67e-05	-0.48425	0.113845	0.0721928	0.0720292	0.036182	0.000102391
ENSG00000159496.14	8405	1.02671	1277.94	335.758	6.35e-05	22-23653636-G-A	-34500	30	33	0.0373303	1	2.82e-05	0.285255	0.0672698	0.0705929	0.0720611	0.0361948	9.34e-05
ENSG00000272716.1	6509	1.04771	656.697	317.86	0.000131672	2-31322795-A-G	-842962	224	262	0.29638	1	3.88e-05	-0.277161	0.0665466	0.0679932	0.0721144	0.0362183	0.000191997
ENSG00000260461.1	6106	1.04149	659.905	321.766	0.000128691	10-103832021-T-G	-47740	303	387	0.438775	1	4.22e-05	0.200297	0.0483204	0.0679932	0.0721256	0.0362206	0.000187993
ENSG00000196371.3	7349	1.06039	773.016	319.999	0.000116148	11-94055495-G-T	-488495	25	26	0.0294118	1	3.57e-05	-0.353122	0.0843811	0.0669933	0.0721963	0.0362528	0.000168506
ENSG00000189376.11	6868	1.04039	1142.79	330.478	7.42e-05	8-123259348-C-G	17950	10	10	0.0114943	1	2.9e-05	-0.683858	0.161491	0.0720928	0.0722696	0.0362863	0.000108248
ENSG00000231443.2	8885	1.05237	1238.01	323.542	7.11e-05	3-196037833-A-G	100590	22	24	0.0272109	1	2.26e-05	0.792662	0.184663	0.069993	0.072378	0.0363375	0.000103084
ENSG00000186481.16	8159	1.04261	1012.16	324.263	8.45e-05	18-14252199-G-T	73102	10	10	0.0113895	1	2.81e-05	0.977345	0.230412	0.0691931	0.0724034	0.0363469	0.000122931
ENSG00000141736.13	5790	1.04498	754.009	325.586	0.000114419	17-39643319-C-T	-44789	23	23	0.0260771	1	4.1e-05	0.382931	0.0922295	0.069593	0.0725266	0.0364055	0.000166038
ENSG00000092201.9	9894	1.03324	1938.53	336.958	4.3e-05	14-20535566-A-G	-848700	60	62	0.0701357	1	1.91e-05	0.148388	0.0342553	0.0708929	0.0725696	0.0364238	6.26e-05
ENSG00000259100.1	8312	1.02749	554.115	316.852	0.000148017	14-39049656-T-C	-337228	323	438	0.495475	1	4.32e-05	-0.254498	0.0614818	0.0717928	0.0726138	0.0364427	0.000215727
ENSG00000184557.4	9995	1.02747	2316.38	339.682	3.54e-05	17-79074241-C-T	714164	32	32	0.0361991	1	1.67e-05	-0.312988	0.0717491	0.069993	0.07269	0.0364776	5.16e-05
ENSG00000267254.5	6092	1.0154	464.984	319.401	0.000170356	19-36869796-C-G	72278	130	147	0.172131	1	5.45e-05	0.303783	0.0743921	0.0736926	0.0727453	0.0365021	0.000248803
ENSG00000233478.1	6162	1.0434	897.619	329.152	9.6e-05	1-26413773-T-C	754662	14	14	0.0158371	1	3.71e-05	-1.01865	0.24395	0.070493	0.0727626	0.0365074	0.000138904
ENSG00000020426.10	5858	1.02292	607.875	320.304	0.000133475	14-60798860-T-C	64118	18	18	0.0204082	1	4.22e-05	-0.565264	0.136377	0.0712929	0.0728238	0.0365349	0.000194249
ENSG00000258947.6	5587	1.06558	571.967	309.308	0.000160819	16-89864248-A-G	-57144	210	253	0.286199	1	3.84e-05	0.261107	0.0626531	0.0725927	0.0728975	0.0365685	0.000230743
ENSG00000266610.2	6617	1.01805	754.514	325.107	0.000106084	12-100127789-G-C	-30976	69	73	0.0825792	1	3.72e-05	0.464784	0.111315	0.0716928	0.0729062	0.0365696	0.000154453
ENSG00000198742.9	5944	1.03409	640.538	321.547	0.000131195	7-99150571-C-T	6471	29	29	0.0328798	1	4.29e-05	0.393238	0.0949537	0.0763924	0.0729434	0.0365849	0.000189937
ENSG00000104524.13	7500	1.03536	901.093	321.579	9.37e-05	8-143437067-C-T	-172706	150	165	0.187075	1	2.92e-05	-0.169776	0.0401139	0.0721928	0.0729724	0.0365961	0.000135475
ENSG00000270225.1	7651	1.05902	389.759	306.007	0.000231904	5-100665740-T-TTTTATTTA	612201	53	56	0.0636364	1	5.4e-05	0.409875	0.10032	0.0710929	0.0729814	0.0365974	0.000333002
ENSG00000267679.1	9542	1.01262	2074.09	338.512	3.8e-05	17-79125227-G-A	967824	235	287	0.324661	1	1.75e-05	0.30727	0.0705945	0.0746925	0.0730007	0.0366037	5.54e-05
ENSG00000115694.14	7296	1.05864	848.953	319.081	0.000106416	2-240812439-G-A	-697291	19	22	0.0248869	1	3.15e-05	-0.245178	0.0581708	0.0678932	0.0730168	0.0366085	0.000152756
ENSG00000116918.13	8111	1.02054	1161.87	327.081	6.96e-05	1-231327455-C-T	-201198	259	330	0.373303	1	2.45e-05	-0.0654489	0.0153127	0.0733927	0.073055	0.0366244	0.000100984
ENSG00000175061.17	6893	1.05319	800.878	321.02	0.000111272	17-16432439-C-CT	-6383	172	202	0.232184	1	3.5e-05	0.0770355	0.0183871	0.0711929	0.0731591	0.0366732	0.000159679
ENSG00000279631.1	5582	1.04656	513.906	309.506	0.000170169	10-22530809-G-A	278737	55	57	0.0644796	1	4.13e-05	-0.318546	0.0767543	0.070193	0.0731846	0.0366827	0.000244601
ENSG00000130725.7	3690	1.0553	399.797	315.846	0.000224561	19-58011606-A-G	-547354	165	183	0.207014	1	6.8e-05	0.0679577	0.0168663	0.070093	0.0732675	0.0367209	0.000321571
ENSG00000267480.1	8799	1.05797	1129.03	322.249	8.02e-05	18-11916683-T-C	-115498	275	346	0.39229	1	2.5e-05	-0.219763	0.0514747	0.0707929	0.0732932	0.0367305	0.000114669
ENSG00000272100.1	6441	1.0328	526.434	317.112	0.000159904	1-51966140-T-G	-387508	224	263	0.298186	1	4.76e-05	-0.307526	0.0747105	0.0735926	0.0733461	0.0367537	0.000230309
ENSG00000128567.16	7603	1.03493	1237.63	327.118	6.85e-05	7-131547101-C-T	-11116	59	60	0.0680272	1	2.41e-05	0.522417	0.122117	0.0684932	0.0733798	0.0367672	9.85e-05
ENSG00000251411.1	7804	1.07429	593.003	317.164	0.000160063	4-87392948-A-ATT	478131	67	71	0.0810502	1	4.77e-05	0.46812	0.113742	0.0724928	0.0734253	0.0367867	0.000227467
ENSG00000271428.1	8077	1.02053	1107.45	325.395	7.34e-05	1-22762211-C-T	693384	13	13	0.0147392	1	2.48e-05	0.956617	0.223964	0.0738926	0.0734899	0.0368158	0.000105943
ENSG00000130522.5	7658	1.01033	1415.06	335.385	5.58e-05	19-18282103-A-G	481	190	216	0.244344	1	2.43e-05	0.0788254	0.0184339	0.0731927	0.0736352	0.0368852	8.06e-05
ENSG00000272768.1	6960	1.05637	896.618	328.932	0.000101073	7-45854331-A-AGAAAGAAAGAAC	968969	40	44	0.0502283	1	3.91e-05	0.589322	0.14155	0.069693	0.0737287	0.0369287	0.000143798
ENSG00000224992.2	7769	1.03639	1420.09	332.161	6.03e-05	9-132508744-G-A	-261468	31	32	0.0361991	1	2.41e-05	-0.719484	0.168196	0.0723928	0.0737648	0.036941	8.62e-05
ENSG00000223609.7	12340	1.05544	1296.24	321.642	6.98e-05	11-5504456-G-A	269086	26	26	0.0294118	1	2.1e-05	0.286875	0.0665555	0.0725927	0.0737665	0.036941	9.92e-05
ENSG00000246731.2	8618	1.04165	1594.78	328.081	5.45e-05	17-74210908-G-A	-2434	13	13	0.0147059	1	1.92e-05	0.776395	0.179272	0.069993	0.0737843	0.0369465	7.78e-05
ENSG00000178694.9	3397	1.017	252.838	317.832	0.000319628	3-94355759-G-GCA	291947	15	15	0.0177725	1	0.000107552	0.475783	0.121516	0.070393	0.073833	0.0369676	0.00045952
ENSG00000012983.11	7147	1.05475	866.28	320.659	0.000104444	14-51512197-G-A	951071	257	316	0.357466	1	3.22e-05	0.0702982	0.0167011	0.0713929	0.0739541	0.0370249	0.000148216
ENSG00000230733.2	10199	1.04364	1407.36	322.561	6.23e-05	7-5481219-G-A	5415	282	360	0.40724	1	1.89e-05	-0.154442	0.035637	0.0720928	0.0739961	0.0370426	8.87e-05
ENSG00000085433.15	6250	1.06493	813.622	321.47	0.000114556	1-109112918-G-GC	70805	209	258	0.292517	1	3.67e-05	0.118393	0.028332	0.0708929	0.0740184	0.0370504	0.000161952
ENSG00000092067.5	8368	1.04659	1588.53	335.046	5.57e-05	14-22353094-C-T	-766522	15	15	0.0170455	1	2.4e-05	0.404512	0.0945407	0.0705929	0.0740762	0.037076	7.91e-05
ENSG00000275791.1	5216	1.04826	688.718	328.435	0.000129381	7-142763573-C-T	219361	16	16	0.0180995	1	5.08e-05	0.731729	0.178452	0.0737926	0.0742056	0.0371374	0.00018333
ENSG00000234354.3	7978	1.03281	1063.98	325.241	8.01e-05	13-99750735-T-TA	-789513	253	314	0.355505	1	2.72e-05	0.255271	0.0600714	0.0719928	0.0742158	0.0371392	0.000113961
ENSG00000278743.1	9132	1.03474	1193.5	327.87	7.19e-05	12-25540979-G-T	154738	49	50	0.0584112	1	2.6e-05	0.49966	0.117286	0.0744926	0.074341	0.0371984	0.000102117
ENSG00000071626.16	9641	1.04178	2430.87	336.35	3.61e-05	19-548013-G-C	-859556	15	16	0.0180995	1	1.55e-05	0.341237	0.077911	0.0726927	0.0744594	0.0372543	5.11e-05
ENSG00000078804.12	4858	1.0264	354.398	316.158	0.00023702	20-34730712-C-CT	26422	136	147	0.168578	1	7.3e-05	-0.139096	0.0346717	0.0733927	0.0745845	0.0373136	0.000336291
ENSG00000107223.12	7066	1.0425	1319.76	332.133	6.68e-05	9-137407864-T-TG	541578	23	23	0.0260771	1	2.7e-05	0.168095	0.0395407	0.0745925	0.0746459	0.0373375	9.43e-05
ENSG00000270130.1	8250	1.03168	1118.28	325.561	7.64e-05	12-124198834-C-A	237590	23	23	0.0260771	1	2.6e-05	-0.81906	0.192277	0.0734927	0.0746428	0.0373375	0.000108105
ENSG00000243066.3	7855	1.04194	1337.86	330.956	6.58e-05	19-14597960-G-A	9603	80	88	0.1	1	2.57e-05	-0.355203	0.0833262	0.0716928	0.0746707	0.0373466	9.28e-05
ENSG00000248092.7	7214	1.04016	414.951	312.799	0.000211518	5-43404927-G-A	-198199	35	37	0.0419501	1	5.85e-05	-0.233055	0.0573142	0.0742926	0.0748303	0.037423	0.000297906
ENSG00000272787.1	8257	1.0348	1210.6	331.657	7.14e-05	22-23909330-C-T	-59881	296	371	0.419683	1	2.87e-05	0.274203	0.0647165	0.0709929	0.0748556	0.0374323	0.000100692
ENSG00000151849.14	9686	1.02738	1335.55	329.061	6.34e-05	13-25028625-G-C	105736	254	315	0.357143	1	2.34e-05	0.171539	0.0400321	0.0725927	0.074963	0.0374826	8.95e-05
ENSG00000134717.17	5836	1.06203	388.3	310.163	0.000241151	1-52226282-C-T	170110	44	47	0.0531674	1	6.34e-05	-0.14653	0.036213	0.0720928	0.074995	0.0374938	0.000336818
ENSG00000156374.14	5901	1.05147	491.237	312.249	0.000185015	10-103623854-G-A	272720	162	175	0.197964	1	4.92e-05	-0.182556	0.0444402	0.0735926	0.074999	0.0374938	0.000259161
ENSG00000272186.1	6938	1.05892	913.635	324.123	0.000101664	11-118732906-G-A	-334785	22	25	0.0282805	1	3.45e-05	-0.736167	0.175557	0.0742926	0.075037	0.0375095	0.000142043
ENSG00000164050.12	3282	1.048	249.37	313.018	0.000361117	3-47597979-G-T	-832072	9	9	0.010181	1	0.000109711	1.02222	0.261412	0.0709929	0.0750626	0.0375189	0.000505883
ENSG00000155858.5	8002	1.05988	765.335	319.331	0.000121768	5-157729095-GC-G	-14600	98	104	0.118182	1	3.7e-05	-0.211203	0.05057	0.0725927	0.0750842	0.0375263	0.000169979
ENSG00000179085.7	4763	1.02555	670.356	328.608	0.000125916	1-154423162-C-T	-717433	17	17	0.0192744	1	4.95e-05	0.392098	0.0954795	0.0735926	0.075123	0.0375389	0.000177401
ENSG00000140367.11	5179	1.05258	391.724	309.947	0.000233109	15-75867782-C-G	24497	18	19	0.0214932	1	6.06e-05	0.226666	0.0558631	0.0713929	0.0751165	0.0375389	0.000325915
ENSG00000262165.2	9050	1.06101	1152.43	322.287	8.12e-05	17-4801645-T-C	-5368	90	94	0.106335	1	2.54e-05	-0.460829	0.108031	0.0729927	0.0751366	0.0375424	0.000113215
ENSG00000272079.2	6856	1.00597	1157.43	331.996	6.88e-05	16-3004417-C-T	-1703	187	216	0.24714	1	2.78e-05	0.141446	0.033324	0.0750925	0.0751627	0.037552	9.74e-05
ENSG00000268499.1	6843	1.03292	627.644	315.041	0.000137573	19-38269615-T-C	69779	20	20	0.0227273	1	3.77e-05	0.851509	0.204108	0.0726927	0.0751881	0.0375613	0.000193238
ENSG00000117215.14	7906	1.04216	1050.84	328.125	8.45e-05	1-20098713-C-T	-20853	12	12	0.0135747	1	3.13e-05	0.895019	0.212285	0.0742926	0.0752451	0.037585	0.000118267
ENSG00000145428.14	7758	1.04631	953.142	320.696	9.43e-05	4-154278471-C-CA	518236	19	19	0.0215909	1	2.87e-05	0.425678	0.100478	0.0761924	0.0752539	0.037585	0.000131807
ENSG00000166411.13	7993	1.0391	776.311	316.01	0.000113362	15-77882835-A-G	-248710	161	178	0.201814	1	3.1e-05	-0.177936	0.04218	0.0737926	0.0752558	0.037585	0.000158807
ENSG00000130699.18	9816	1.00471	2011.97	339.83	3.95e-05	20-61975480-A-G	-90330	24	26	0.0294118	1	1.89e-05	-0.284317	0.0656003	0.0748925	0.0754058	0.0376565	5.58e-05
ENSG00000113638.13	8374	1.03585	539.861	315.559	0.000161933	5-40815519-C-A	59544	205	241	0.273243	1	4.62e-05	0.0870522	0.0211134	0.0733927	0.0754719	0.0376828	0.000226401
ENSG00000261794.1	5587	1.0344	789.477	324.601	0.000110261	15-30750678-T-C	146552	18	18	0.020362	1	3.83e-05	-0.895194	0.214759	0.0746925	0.0754676	0.0376828	0.000154231
ENSG00000114125.13	7150	1.03079	808.564	327.723	0.000106619	3-141779682-C-A	41478	48	49	0.0555556	1	4.02e-05	0.201063	0.0483678	0.0738926	0.0755356	0.0377111	0.000149155
ENSG00000169116.11	7308	1.04734	675.936	318.63	0.000133894	4-75361550-C-T	428455	77	80	0.0904977	1	4.05e-05	0.233833	0.0562754	0.0729927	0.0755707	0.0377253	0.000186355
ENSG00000272375.1	7418	1.04234	976.54	324.512	9.15e-05	8-29887847-T-C	-309557	11	11	0.0124434	1	3.09e-05	1.12608	0.266912	0.0733927	0.0756806	0.0377767	0.000127325
ENSG00000231167.3	7360	1.03176	941.974	321.831	9.2e-05	7-106359755-A-T	776499	21	22	0.0248869	1	2.89e-05	0.457105	0.107924	0.0754925	0.0757082	0.0377871	0.000128363
ENSG00000259162.1	8288	1.01765	1690.08	336.711	4.92e-05	14-20592046-A-G	154064	56	63	0.0714286	1	2.19e-05	0.475209	0.110524	0.0730927	0.0757436	0.0378014	6.89e-05
ENSG00000144535.19	7170	1.01855	923.219	325.134	9.03e-05	2-231949321-G-A	-11924	108	125	0.141723	1	3.1e-05	0.20409	0.0483828	0.0749925	0.0757677	0.0378033	0.000126401
ENSG00000167257.10	8844	1.03395	1286.95	326.574	6.78e-05	11-116455968-C-T	-776657	14	14	0.0158371	1	2.34e-05	0.666306	0.155527	0.0745925	0.0757679	0.0378033	9.45e-05
ENSG00000196405.12	7641	1.03306	1366.23	330.598	6.37e-05	14-100135107-T-G	163658	63	68	0.0769231	1	2.45e-05	-0.111378	0.0260621	0.0747925	0.0757655	0.0378033	8.88e-05
ENSG00000163541.11	7033	1.05088	629.587	318.685	0.00014569	2-84643267-GT-G	183222	109	116	0.133028	1	4.46e-05	0.144763	0.0350382	0.0743926	0.0758189	0.0378253	0.000201914
ENSG00000100941.8	8215	1.03824	645.353	320.233	0.00013717	14-39224491-G-C	49178	13	13	0.0147059	1	4.35e-05	0.316389	0.0764618	0.0735926	0.0758879	0.0378563	0.000190594
ENSG00000099284.13	9701	1.02805	1618.8	331.665	5.31e-05	10-70181466-C-CAA	128670	28	29	0.0334101	1	2.07e-05	-0.581603	0.134835	0.0754925	0.0759222	0.0378701	7.4e-05
ENSG00000203667.9	8891	1.01218	1834.88	335.513	4.47e-05	1-244246994-CATCT-C	-588328	9	9	0.0103448	1	1.91e-05	1.09163	0.252002	0.0765923	0.0759362	0.0378737	6.25e-05
ENSG00000175471.19	5544	1.05055	734.398	324.33	0.000125037	5-94914351-A-C	-370224	77	79	0.0895692	1	4.38e-05	0.125211	0.0302723	0.0759924	0.0759757	0.03789	0.000172951
ENSG00000256948.1	4554	1.02942	757.854	327.2	0.000114022	12-111854-G-A	4	68	71	0.0804989	1	4.27e-05	-0.384416	0.0928011	0.0747925	0.0760149	0.0379061	0.000158554
ENSG00000115170.13	7124	1.0555	773.045	318.769	0.000120611	2-157860785-G-A	-15077	74	82	0.0929705	1	3.6e-05	0.253942	0.0607104	0.0733927	0.0760657	0.037928	0.000166412
ENSG00000255517.6	4647	1.05912	395.859	309.618	0.000238625	11-66499235-T-C	21139	268	330	0.373303	1	6.17e-05	0.26862	0.0662765	0.0727927	0.0762918	0.0380373	0.000327954
ENSG00000165383.11	6850	1.06079	750.407	321.076	0.00012657	10-48722004-A-T	-192228	58	60	0.0678733	1	4.06e-05	0.507466	0.122155	0.0734927	0.0763441	0.0380565	0.000173761
ENSG00000138593.8	6120	1.03135	541.944	318.844	0.000161045	15-49782311-A-G	735748	136	149	0.168552	1	5.03e-05	0.0756219	0.0184318	0.0751925	0.0763387	0.0380565	0.000222858
ENSG00000221821.3	6597	1.05184	984.548	323.554	9.42e-05	6-42880092-G-T	-10724	27	28	0.031746	1	3.11e-05	-0.341108	0.0808765	0.0738926	0.0764218	0.0380919	0.000129442
ENSG00000273218.1	9895	1.01788	1502.82	336.632	5.59e-05	19-15727010-C-G	378593	149	165	0.187075	1	2.52e-05	0.309835	0.0725998	0.0728927	0.0764342	0.0380946	7.75e-05
ENSG00000103994.16	5667	1.07003	451.868	309.487	0.000216089	15-42578389-A-G	87266	98	105	0.118778	1	5.47e-05	0.0890842	0.0218217	0.0722928	0.0765041	0.038126	0.000295339
ENSG00000164086.9	4566	1.04037	332.025	316.318	0.000270604	3-51721425-G-A	-335125	69	72	0.081448	1	8.54e-05	0.17994	0.0452914	0.0729927	0.0765516	0.0381463	0.000372492
ENSG00000173207.12	4700	1.05949	543.353	315.954	0.000174679	1-155140598-A-C	165945	19	19	0.0214932	1	5.1e-05	-0.508274	0.123991	0.0728927	0.0765754	0.038148	0.000239171
ENSG00000148153.13	8101	1.02172	1042.58	329.808	8.16e-05	9-112758485-A-G	40249	224	274	0.309955	1	3.16e-05	-0.131263	0.0311479	0.0763924	0.0765655	0.038148	0.000112899
ENSG00000172602.9	6485	1.0585	564.924	316.794	0.000167547	12-48874450-A-C	8552	137	159	0.179864	1	4.98e-05	-0.383756	0.0934771	0.0742926	0.0765756	0.038148	0.000229463
ENSG00000235313.1	3693	1.04321	287.346	311.834	0.000315406	20-31911831-CGTGTGTGTGTGT-C	348665	252	319	0.361048	1	9.09e-05	0.245767	0.0621003	0.0737926	0.0765921	0.0381527	0.000433601
ENSG00000275743.1	5131	1.0415	642.969	325.071	0.000140438	7-143342931-T-TA	755063	18	20	0.0232019	1	5.09e-05	0.646685	0.157736	0.0771923	0.0766756	0.0381909	0.000192949
ENSG00000115596.3	6361	1.06809	802.676	319.14	0.000121349	2-218408722-AT-A	-451099	230	278	0.31549	1	3.67e-05	0.241628	0.0578241	0.0736926	0.0767245	0.0382118	0.000165471
ENSG00000164442.9	7183	1.05012	993.874	325.738	9.32e-05	6-139645536-G-T	270916	260	320	0.361991	1	3.27e-05	-0.116965	0.0278103	0.0735926	0.0767432	0.0382143	0.000127661
ENSG00000169217.8	3268	1.05405	435.312	322.157	0.000215179	16-29730598-T-TTATATATATATA	-624763	10	10	0.0113636	1	7.64e-05	0.306221	0.076544	0.0739926	0.076743	0.0382143	0.000294398
ENSG00000085231.13	3893	1.02072	467.402	325.117	0.00018211	5-69439015-A-G	83062	331	440	0.498858	1	6.83e-05	0.128673	0.0319429	0.0774923	0.0768248	0.0382515	0.000251123
ENSG00000005339.14	8389	1.02654	1092.64	321.779	7.93e-05	16-3857514-C-T	-23212	17	18	0.020362	1	2.43e-05	-0.150098	0.0351071	0.0772923	0.0768536	0.0382624	0.000109134
ENSG00000267293.1	7120	1.03528	1010.75	329.233	8.81e-05	18-45515575-A-G	-512731	15	15	0.0170068	1	3.38e-05	-0.867212	0.20659	0.0779922	0.0769971	0.0383304	0.000120752
ENSG00000218265.1	7345	1.0262	983.007	322.781	8.82e-05	6-13344940-C-T	-176326	102	115	0.130979	1	2.83e-05	-0.279297	0.0658695	0.0750925	0.0770208	0.0383388	0.000121191
ENSG00000273355.1	8250	1.04945	1304.04	329.968	7.12e-05	18-551864-G-C	-261410	157	167	0.188914	1	2.73e-05	-0.366528	0.0862676	0.0764924	0.0770961	0.0383728	9.71e-05
ENSG00000241404.6	29698	1.07602	614.602	291.486	0.000163041	6-32121077-G-C	-43506	191	231	0.261312	1	2.26e-05	-0.186814	0.0435231	0.0743926	0.0772456	0.0384437	0.000220418
ENSG00000168591.15	5964	1.0224	667.997	321.248	0.000128842	17-44882211-G-A	695241	70	75	0.085034	1	4.16e-05	0.097715	0.0235555	0.0753925	0.0772785	0.0384567	0.000176522
ENSG00000123384.13	5030	1.05542	567.443	318.525	0.00016694	12-57963607-T-A	835114	12	12	0.0135747	1	5.2e-05	0.330335	0.0806696	0.0733927	0.0773129	0.0384703	0.000226651
ENSG00000197385.5	8968	1.02587	1264.26	330.982	6.88e-05	3-31945693-C-T	-36078	54	57	0.0644796	1	2.7e-05	-0.231324	0.0544166	0.0742926	0.077331	0.0384759	9.41e-05
ENSG00000229106.1	6537	1.05399	753.455	318.957	0.000125279	1-23750961-C-T	-151776	77	84	0.0952381	1	3.78e-05	0.294183	0.0705273	0.0744926	0.0773476	0.0384807	0.000170076
ENSG00000112304.10	10581	1.04242	985.069	317.581	9.28e-05	6-24722081-C-T	55046	258	320	0.362812	1	2.58e-05	-0.148487	0.0348383	0.0763924	0.0773835	0.0384925	0.000126249
ENSG00000255141.1	10208	1.01173	1192.69	321.357	7e-05	11-3503128-T-A	-471109	34	37	0.0418552	1	2.09e-05	0.761148	0.176543	0.0751925	0.0773853	0.0384925	9.6e-05
ENSG00000204822.6	6626	1.03631	856.758	322.287	0.000104856	2-75238974-T-C	765652	36	36	0.040724	1	3.39e-05	0.63825	0.152065	0.0756924	0.0774322	0.0385124	0.000142843
ENSG00000260698.1	10720	1.06913	1192.42	319.648	8.27e-05	1-246668054-G-A	-14054	158	181	0.204751	1	2.4e-05	-0.283322	0.0662152	0.0733927	0.0774633	0.0385244	0.000111684
ENSG00000100228.12	9752	1.02812	1488.76	335.015	5.9e-05	22-23127731-C-T	-17595	105	114	0.129252	1	2.55e-05	0.178933	0.0419595	0.0765923	0.0775057	0.0385421	8.04e-05
ENSG00000080819.6	9148	1.03136	671.819	322.128	0.000132061	3-98628117-A-T	34394	209	253	0.286199	1	4.39e-05	-0.111655	0.0269976	0.0741926	0.0775814	0.0385685	0.000179785
ENSG00000124635.8	7009	1.05339	304.439	303.345	0.000310441	6-27155864-AAATAATAATAATAAT-A	23114	25	27	0.0306818	1	7.1e-05	0.422033	0.105021	0.0773923	0.0775866	0.0385685	0.000420205
ENSG00000253967.1	6616	1.03347	895.722	330.191	9.96e-05	8-69910711-AG-A	-560434	15	15	0.0169683	1	3.98e-05	1.12544	0.270606	0.0778922	0.0775689	0.0385685	0.000135606
ENSG00000218018.2	9273	1.05327	1684.99	328.091	5.61e-05	20-57416118-T-TGA	23056	73	78	0.0886364	1	1.98e-05	0.396007	0.0915955	0.0718928	0.0775746	0.0385685	7.59e-05
ENSG00000135622.12	6711	1.01837	1066.05	333.189	8.01e-05	2-73693743-A-AATAT	-960485	94	104	0.117647	1	3.4e-05	-0.202563	0.048264	0.0767923	0.0776188	0.038581	0.000109414
ENSG00000141905.17	9878	1.02765	2044.37	332.525	4.3e-05	19-3369574-T-G	10011	131	152	0.171946	1	1.68e-05	-0.11814	0.0270855	0.0791921	0.0776261	0.0385812	5.85e-05
ENSG00000163536.12	6946	1.03106	718.488	329.21	0.000123618	3-167601085-T-A	-134158	169	195	0.221088	1	4.93e-05	-0.196215	0.0477672	0.0772923	0.0777319	0.0386303	0.000167974
ENSG00000144736.13	7892	1.02244	1448.37	333.015	5.98e-05	3-72738435-G-A	-123479	157	179	0.202489	1	2.45e-05	0.168597	0.0394481	0.0763924	0.0777692	0.0386454	8.14e-05
ENSG00000233198.3	6339	1.02607	1146.26	331.721	7.65e-05	9-136341069-C-A	-886202	144	155	0.175737	1	3.1e-05	0.361812	0.0857662	0.0759924	0.0778795	0.0386933	0.000103896
ENSG00000130164.13	7082	1.07413	787.276	316.117	0.000127638	19-10858458-G-A	-230904	59	62	0.0701357	1	3.57e-05	-0.422678	0.100993	0.0760924	0.0778744	0.0386933	0.000171275
ENSG00000170836.11	5425	1.04815	608.719	323.537	0.000153657	17-61116266-A-C	516083	15	15	0.0170068	1	5.41e-05	-0.377058	0.0923004	0.0777922	0.0779243	0.038712	0.000207365
ENSG00000127586.16	8028	1.04923	1426.06	328.55	6.58e-05	16-1124028-C-A	335982	66	72	0.081448	1	2.4e-05	0.210916	0.0492938	0.0772923	0.077953	0.0387228	8.88e-05
ENSG00000131115.15	8212	1.04729	1167.33	325.888	8.01e-05	19-43311630-A-AT	-895917	220	262	0.297235	1	2.77e-05	-0.149195	0.0351448	0.0736926	0.078053	0.0387691	0.000107899
ENSG00000211660.3	10068	1.02252	1582.61	337.562	5.5e-05	22-23469852-A-G	772063	14	15	0.0169683	1	2.54e-05	0.437084	0.102462	0.0768923	0.0780612	0.0387697	7.45e-05
ENSG00000185100.10	8315	1.04057	1142.9	325.722	8.03e-05	14-104249383-C-T	-474803	12	13	0.0147059	1	2.76e-05	-1.00195	0.236	0.0713929	0.0781086	0.0387897	0.00010829
ENSG00000114767.6	4437	1.02445	299.051	312.725	0.00029308	3-51933423-A-G	-8518	57	63	0.071267	1	8.54e-05	0.212156	0.0533974	0.0815918	0.07821	0.0388366	0.000396435
ENSG00000178035.11	3377	1.02475	219.603	308.839	0.000399674	3-48506851-G-T	-522464	9	9	0.0102041	1	0.000111069	-0.411184	0.105235	0.0775922	0.0782557	0.0388558	0.000540246
ENSG00000225527.1	9539	1.0474	949.545	320.209	9.88e-05	10-18553715-AAATGGAGAATGG-A	20379	243	300	0.340136	1	2.99e-05	-0.287279	0.0679574	0.0776922	0.0782907	0.0388662	0.000132681
ENSG00000156970.12	7044	1.05256	775.195	317.573	0.000122744	15-39338070-T-C	-822953	106	113	0.127828	1	3.55e-05	-0.268573	0.0641583	0.0778922	0.0782872	0.0388662	0.000164703
ENSG00000141469.16	7073	1.04889	1001.97	327.988	9.4e-05	18-45711363-T-A	-12764	310	406	0.460317	1	3.51e-05	0.150171	0.0358511	0.0757924	0.0783116	0.0388731	0.000126225
ENSG00000277701.4	3551	1.05755	297.177	310.25	0.000324796	2-97681408-A-C	399504	58	62	0.0701357	1	9.02e-05	0.398296	0.100597	0.0742926	0.0783249	0.0388757	0.000435076
ENSG00000260695.1	7308	1.02026	957.814	328.928	9.05e-05	16-66140305-G-A	276521	27	29	0.0328054	1	3.46e-05	0.741237	0.176797	0.0778922	0.0783307	0.0388757	0.000122402
ENSG00000204227.4	23769	1.07719	882.088	303.938	0.000115568	6-33193913-A-T	-14582	27	28	0.031746	1	2.21e-05	0.25338	0.0589498	0.0716928	0.0783565	0.038885	0.000154035
ENSG00000168522.12	5543	1.04499	366.797	310.539	0.000254433	8-43703506-G-T	669312	13	13	0.0147059	1	6.82e-05	-0.346358	0.0859793	0.0753925	0.0784588	0.0389322	0.000341287
ENSG00000255569.1	9601	1.033	1611.91	332.057	5.6e-05	14-21621235-T-TA	-603	286	369	0.418182	1	2.22e-05	0.241	0.0560811	0.0791921	0.0784911	0.0389448	7.53e-05
ENSG00000059145.18	9278	1.0236	1614.74	334.42	5.44e-05	16-1423245-C-T	8494	310	408	0.461538	1	2.3e-05	-0.0714314	0.0166546	0.0770923	0.0785686	0.0389797	7.33e-05
ENSG00000108774.14	5778	1.02046	675.285	329.13	0.000128921	17-42123884-C-T	-31114	208	248	0.28125	1	5.15e-05	0.04827	0.011782	0.0784922	0.0785915	0.0389842	0.000173704
ENSG00000185721.12	8068	1.04441	625.202	313.105	0.000149288	22-31199761-A-T	-199762	83	89	0.100679	1	3.93e-05	-0.214249	0.0514734	0.0762924	0.07859	0.0389842	0.000199946
ENSG00000267980.1	8561	1.02934	1736.19	333.797	5.15e-05	19-4360546-G-A	-3333	167	189	0.214286	1	2.12e-05	-0.332354	0.0771623	0.0745925	0.0785994	0.0389846	6.92e-05
ENSG00000183978.7	4982	1.05017	487.437	315.271	0.000194862	17-42921612-C-A	122908	47	48	0.0542986	1	5.68e-05	-0.252144	0.0619048	0.0748925	0.0786856	0.0390239	0.000260303
ENSG00000145022.4	3286	1.04378	203.419	306.561	0.000459984	3-49441981-A-AAAAC	29775	211	249	0.28246	1	0.000123754	-0.0955566	0.024628	0.0774923	0.0789472	0.0391501	0.00061334
ENSG00000243368.2	7002	1.02964	982.913	334.22	9.15e-05	3-183017423-T-G	1168	181	207	0.234694	1	4.04e-05	0.309918	0.0745749	0.0785921	0.0789748	0.0391603	0.000122325
ENSG00000069943.9	10020	1.04006	797.952	316.577	0.000116131	15-55983306-G-GCGCA	664144	22	23	0.0260181	1	3.24e-05	0.398887	0.0947922	0.0780922	0.0790002	0.0391694	0.000154892
ENSG00000099769.5	8522	1.05238	1441.83	331.647	6.66e-05	16-1791032-G-A	-3939	131	151	0.171202	1	2.65e-05	0.377323	0.0886765	0.0768923	0.0790804	0.0392056	8.85e-05
ENSG00000272933.1	4806	1.04413	379.683	315.278	0.000247407	10-103634496-T-C	990356	45	51	0.0576923	1	7.5e-05	0.343036	0.0856454	0.0779922	0.0791645	0.0392438	0.000328967
ENSG00000087237.10	8334	1.04974	1245.12	324.949	7.67e-05	16-56977273-G-A	15423	225	277	0.313348	1	2.57e-05	0.267178	0.0626767	0.0788921	0.0791986	0.0392572	0.000101802
ENSG00000126353.3	7036	1.01779	640.504	319.639	0.000136143	17-40608272-T-A	42800	12	12	0.0135747	1	4.24e-05	0.257556	0.0621536	0.0794921	0.0793274	0.0393175	0.000181814
ENSG00000135519.6	5360	1.03463	639.909	322.936	0.000143192	12-50097365-A-C	558208	20	21	0.0237557	1	4.92e-05	-0.63857	0.155432	0.0777922	0.0793453	0.0393229	0.000190396
ENSG00000272502.1	8202	1.03639	867.646	324.744	0.000106161	8-121251399-A-C	439180	70	80	0.0904977	1	3.68e-05	-0.410202	0.0981907	0.079792	0.0793561	0.0393248	0.000141079
ENSG00000233922.2	9050	1.05261	1060.48	319.605	9.1e-05	21-45619377-G-A	25723	143	163	0.184807	1	2.67e-05	0.350901	0.0824987	0.0807919	0.0794112	0.0393486	0.000120413
ENSG00000145191.12	8206	1.0638	1019.85	319.486	9.78e-05	3-184499500-A-G	364236	89	94	0.106576	1	2.89e-05	0.172196	0.0406608	0.0747925	0.0795232	0.0394005	0.000128837
ENSG00000159131.16	6609	1.037	990.22	325.022	9.35e-05	21-33498800-AT-A	-44691	255	296	0.335253	1	3.22e-05	-0.128203	0.0304529	0.0807919	0.0795852	0.0394277	0.000123818
ENSG00000219146.1	8876	1.0396	1433.6	334.89	6.51e-05	6-153647467-A-C	-928842	239	298	0.337104	1	2.83e-05	-0.23942	0.0564664	0.0770923	0.0796034	0.0394332	8.61e-05
ENSG00000248015.6	9662	1.03566	2392.86	335.424	3.86e-05	19-719031-C-A	-677436	15	15	0.0175234	1	1.62e-05	0.747404	0.171067	0.0791921	0.0797933	0.0395237	5.11e-05
ENSG00000083099.10	6678	1.02763	846.237	327.646	0.000106762	6-89682942-C-CA	44189	133	143	0.166667	1	4.01e-05	0.104702	0.0251864	0.0815918	0.0798317	0.0395392	0.000141317
ENSG00000117906.13	6085	1.03355	444.466	315.355	0.000206944	15-76198381-CGGG-C	-733238	158	174	0.196833	1	6.11e-05	0.0755508	0.0186289	0.0786921	0.0798937	0.0395664	0.000273319
ENSG00000270028.1	8011	1.03674	989.448	319.996	9.39e-05	12-124203825-A-C	277742	124	140	0.162791	1	2.8e-05	0.39457	0.0930074	0.0759924	0.0799609	0.0395962	0.000123828
ENSG00000139631.18	8023	1.04424	980.358	322.852	9.69e-05	12-53158076-G-C	-22833	22	23	0.0260771	1	3.15e-05	-0.278553	0.0660926	0.0769923	0.0800428	0.0396331	0.000127458
ENSG00000173585.15	8322	1.06017	668.439	311.803	0.000148769	3-45802793-G-A	-83711	62	66	0.0746606	1	3.77e-05	0.404613	0.0969787	0.0810919	0.0801152	0.0396655	0.000194757
ENSG00000172888.11	7017	1.0326	740.986	323.698	0.00012439	3-41024730-G-A	499852	222	268	0.303167	1	4.28e-05	-0.0829877	0.020037	0.0773923	0.0802719	0.0397395	0.000163542
ENSG00000260277.1	4110	1.01072	817.946	336.825	0.000105826	16-22139257-G-T	47026	11	11	0.0124717	1	5.07e-05	1.08696	0.265048	0.0791921	0.0803908	0.0397913	0.000139645
ENSG00000204103.3	6565	1.02758	781.936	324.766	0.000116346	20-40854259-A-G	165019	320	428	0.485227	1	4.09e-05	-0.0947984	0.0228276	0.080292	0.0803903	0.0397913	0.000152916
ENSG00000168758.10	2995	1.03765	261.24	315.342	0.000358604	2-96216267-A-G	-654490	14	14	0.0158371	1	0.00011539	0.38046	0.0976119	0.0754925	0.0804212	0.0398005	0.000470025
ENSG00000092470.11	3975	1.06267	297.087	305.61	0.000338272	15-43905449-CTTTT-C	78486	40	40	0.0452489	1	8.37e-05	0.301617	0.0758223	0.0790921	0.0804238	0.0398005	0.000440905
ENSG00000125968.8	3831	1.0551	302.159	311.699	0.000325935	20-31522544-T-TA	-82739	9	9	0.010274	1	9.41e-05	1.29505	0.327953	0.0781922	0.0804807	0.0398251	0.000425229
ENSG00000107036.11	8121	1.02181	1012.59	324.535	8.85e-05	9-5629133-G-A	108	202	228	0.257955	1	2.98e-05	-0.095104	0.0224963	0.0794921	0.0805562	0.0398589	0.000116268
ENSG00000100503.23	7620	1.01981	1097.83	329.443	8.12e-05	14-50764580-C-A	-66541	195	231	0.261312	1	3.11e-05	-0.058956	0.0139775	0.0789921	0.0805659	0.0398602	0.000106663
ENSG00000244242.1	8961	1.02669	1687.44	337.97	5.39e-05	11-2320090-C-T	569499	32	34	0.0384615	1	2.51e-05	-0.407768	0.0955388	0.0783922	0.0805962	0.0398645	7.07e-05
ENSG00000133250.13	9404	1.04477	1402.26	327.174	6.83e-05	19-8172191-A-G	-341969	228	271	0.306636	1	2.41e-05	0.0828002	0.019354	0.0791921	0.0805863	0.0398645	8.92e-05
ENSG00000269069.1	7697	1.03806	945.067	323.188	9.95e-05	19-39706899-T-C	-318603	15	15	0.0170068	1	3.28e-05	-0.772915	0.183791	0.0830917	0.0805892	0.0398645	0.000130095
ENSG00000101180.15	9756	1.03082	1815.77	333.455	5.08e-05	20-62743698-G-A	523431	87	88	0.1	1	2.07e-05	0.470018	0.108976	0.0762924	0.0806835	0.0399041	6.64e-05
ENSG00000096746.17	8052	1.02083	678.042	323.695	0.000132111	10-68366755-T-TAC	35581	24	24	0.0282353	1	4.58e-05	0.254538	0.0617007	0.0775922	0.0807262	0.0399217	0.000173169
ENSG00000162735.18	7639	1.04843	1016.12	324.699	9.54e-05	1-161250876-C-T	964528	206	238	0.269231	1	3.26e-05	-0.198185	0.0471151	0.0779922	0.0807345	0.0399222	0.00012432
ENSG00000266708.1	8844	1.03468	1341.9	329.151	6.95e-05	18-7803581-C-T	-832671	20	21	0.0237557	1	2.6e-05	0.742987	0.174394	0.0822918	0.0807804	0.0399413	9.08e-05
ENSG00000135315.11	7709	1.05652	584.057	314.82	0.000170081	6-84144227-A-G	-83408	117	148	0.167421	1	4.8e-05	0.182202	0.0442849	0.079992	0.0808506	0.0399725	0.000220823
ENSG00000168496.3	6427	1.04826	880.864	325.04	0.000110333	11-61792789-C-T	-14	82	85	0.0965909	1	3.88e-05	0.271767	0.0652456	0.0775922	0.0809428	0.0400145	0.000143344
ENSG00000259182.5	8562	1.0483	1335.82	320.739	7.28e-05	15-101154872-G-A	-13658	18	18	0.020362	1	2.14e-05	0.694865	0.161404	0.0770923	0.0810135	0.0400459	9.45e-05
ENSG00000234065.2	7417	1.034	1026.11	327.095	9.11e-05	2-120218255-C-A	4623	262	326	0.369615	1	3.31e-05	-0.212834	0.050638	0.0814919	0.0810377	0.0400543	0.000118542
ENSG00000154957.13	8285	1.04586	1428.27	330.436	6.77e-05	17-11289590-G-GTA	-707920	236	260	0.295024	1	2.61e-05	0.142083	0.0333619	0.0784922	0.0810891	0.0400726	8.79e-05
ENSG00000268087.1	9211	1.05117	1330.27	329.517	7.38e-05	19-16638634-C-T	2451	94	103	0.116516	1	2.8e-05	-0.33543	0.0790644	0.0788921	0.0810865	0.0400726	9.56e-05
ENSG00000198042.10	7347	1.03211	501.676	314.473	0.00018559	8-33620778-T-TACACACACACAC	136028	22	26	0.0300231	1	5.26e-05	-0.283604	0.0693048	0.0772923	0.0811904	0.040119	0.000241229
ENSG00000167658.15	9090	1.03483	2042.48	336.11	4.61e-05	19-4982668-A-C	997199	22	25	0.0284091	1	2.01e-05	-0.204364	0.0473082	0.0791921	0.0814945	0.0402657	5.97e-05
ENSG00000224420.3	8148	1.04003	1315.81	328.347	7.27e-05	19-49695897-G-A	6867	114	124	0.14059	1	2.66e-05	0.303832	0.071419	0.0782922	0.0815147	0.0402721	9.39e-05
ENSG00000227776.1	7791	1.02806	1038.95	328.327	8.9e-05	1-167514432-T-C	-5104	73	83	0.0938914	1	3.34e-05	0.409701	0.0975215	0.0813919	0.0815382	0.0402801	0.000115241
ENSG00000095139.13	7066	1.03642	1047.29	327.11	9.05e-05	11-118563706-A-G	-8684	117	131	0.14819	1	3.29e-05	-0.108376	0.0257749	0.0820918	0.0815984	0.0403063	0.000116891
ENSG00000186577.12	8272	1.04119	707.393	313.55	0.000135855	6-34141660-G-T	-107810	22	23	0.0266821	1	3.56e-05	0.312625	0.0746924	0.0789921	0.081649	0.0403277	0.000175236
ENSG00000274012.1	6679	1.02254	749.19	323.656	0.000121593	14-50077450-C-T	214601	29	30	0.0341686	1	4.17e-05	0.485414	0.117019	0.080292	0.0816606	0.0403298	0.000157454
ENSG00000160055.19	5151	1.05137	583.774	319.821	0.000169547	1-32084186-G-A	-138171	25	30	0.0340909	1	5.48e-05	0.325237	0.0796737	0.0791921	0.081721	0.0403524	0.000218032
ENSG00000127564.16	6846	1.01494	1121.03	330.089	7.95e-05	16-3493734-C-G	513195	36	39	0.0441177	1	3.09e-05	-0.412596	0.0977916	0.0809919	0.0817198	0.0403524	0.000103079
ENSG00000134698.10	5169	1.03553	556.476	315.718	0.000170337	1-35670545-C-T	-137627	47	50	0.0566893	1	4.92e-05	0.115558	0.0281306	0.0818918	0.0818405	0.0404079	0.000219458
ENSG00000125107.17	8851	1.02499	1178.8	331.313	7.8e-05	16-57871751-CT-C	-758135	155	184	0.208617	1	3.13e-05	0.0698456	0.0165662	0.0782922	0.0818501	0.040409	0.000100736
ENSG00000197251.3	19889	1.02746	1076.46	319.525	8.61e-05	6-33583737-A-G	-9601	221	267	0.302273	1	2.5e-05	0.314149	0.0735897	0.0753925	0.0818807	0.0404205	0.000111046
ENSG00000114948.12	6924	1.03006	968.421	326.515	9.64e-05	2-206654086-C-T	210547	163	193	0.218821	1	3.47e-05	0.225261	0.05374	0.080292	0.0818912	0.0404221	0.000124294
ENSG00000213619.9	5542	1.04541	259.795	306.617	0.000376282	11-48097335-G-C	518319	45	45	0.050905	1	9.76e-05	0.206177	0.0523331	0.0784922	0.082082	0.0405127	0.000482338
ENSG00000138796.16	6945	1.03893	786.652	326.414	0.000122088	4-108580113-C-CAA	590399	143	158	0.179954	1	4.51e-05	0.197979	0.0479477	0.080192	0.0821168	0.0405262	0.000156649
ENSG00000268218.1	9038	1.03918	1128.51	317.131	8.52e-05	16-88659390-C-T	-610549	80	85	0.0961538	1	2.3e-05	0.323268	0.0753846	0.079992	0.0821311	0.0405297	0.00010927
ENSG00000272892.1	7928	1.0457	586.189	317.443	0.000167063	10-68259564-A-G	410039	41	42	0.0476191	1	5.05e-05	0.622148	0.151675	0.0839916	0.0821502	0.0405355	0.000213966
ENSG00000247095.2	6131	1.0421	776.223	322.512	0.000124945	11-332222-C-T	-236235	16	16	0.0180995	1	4.16e-05	-0.914073	0.220349	0.079792	0.0821829	0.0405481	0.000160079
ENSG00000248791.1	7111	1.07213	804.208	319.16	0.000131032	5-14152360-T-TTTTG	-467660	270	335	0.379545	1	4.01e-05	-0.222595	0.0535399	0.0820918	0.0821972	0.0405515	0.000166837
ENSG00000214655.10	5499	1.04339	376.38	320.105	0.000258677	10-74064411-CT-C	278829	22	24	0.027972	1	8.94e-05	0.144708	0.0365271	0.079992	0.0822092	0.0405538	0.000331214
ENSG00000180573.9	8010	1.07346	512.977	308.175	0.000206348	6-26007128-C-A	-117017	15	15	0.0170455	1	4.99e-05	-0.366827	0.0893723	0.0807919	0.082281	0.0405856	0.0002624
ENSG00000242193.10	6304	1.03855	677.192	324.415	0.000142003	1-178018525-A-G	-19425	124	130	0.147392	1	5.07e-05	-0.24545	0.0598509	0.0809919	0.0823098	0.0405962	0.000181784
ENSG00000251000.1	6317	1.0466	848.379	327.377	0.000115971	5-95835166-C-G	120	99	112	0.126697	1	4.37e-05	0.37082	0.0896422	0.0816918	0.0823199	0.0405976	0.000148196
ENSG00000134827.7	6931	1.04691	677.779	324.543	0.000145662	11-59864062-C-T	-2513	35	36	0.040724	1	5.23e-05	-0.411599	0.100556	0.0784922	0.0825352	0.0407001	0.000185639
ENSG00000170627.10	7328	1.03518	881.581	326.336	0.00010842	12-54729991-A-G	256392	28	30	0.0339367	1	3.94e-05	-0.580738	0.13955	0.0818918	0.0825947	0.0407259	0.000138406
ENSG00000143179.14	8664	1.0296	1023.42	326.842	9.2e-05	1-165212380-C-A	-615376	20	20	0.0226244	1	3.32e-05	0.72732	0.173083	0.0787921	0.082629	0.0407391	0.000117473
ENSG00000132718.8	4671	1.05955	602.221	321.991	0.000170108	1-156013425-CAAAAAGAAA-C	153916	85	88	0.1	1	5.83e-05	-0.208927	0.0513701	0.0787921	0.0826958	0.0407685	0.00021583
ENSG00000279539.1	6471	1.05696	554.895	317.068	0.000183381	19-42973244-G-C	730469	55	57	0.0656682	1	5.56e-05	0.546488	0.133999	0.0824918	0.0827296	0.0407815	0.000232693
ENSG00000229473.2	6959	1.06276	884.096	324.236	0.000116987	13-40075687-A-G	-917644	17	17	0.0192308	1	4.05e-05	0.885731	0.213183	0.0788921	0.0827579	0.0407919	0.000148229
ENSG00000168002.11	6762	1.03251	706.232	318.514	0.000134597	11-63085144-A-G	323600	179	210	0.237557	1	4.06e-05	-0.11418	0.0274835	0.0807919	0.0827698	0.0407941	0.000171548
ENSG00000235582.2	5932	1.0425	523.904	320.932	0.000186696	1-196745933-C-G	-989864	15	15	0.0170068	1	6.3e-05	-0.905706	0.223736	0.080292	0.0827885	0.0407982	0.000237412
ENSG00000260977.1	8819	1.04591	1466.39	324.868	6.74e-05	2-46700229-C-T	-77554	24	24	0.0272109	1	2.21e-05	0.703685	0.163742	0.0776922	0.0827928	0.0407982	8.56e-05
ENSG00000178573.6	12695	1.01158	2197.75	332.257	4.07e-05	16-79565506-T-TTG	-35208	55	58	0.0668203	1	1.57e-05	-0.209863	0.0479465	0.0809919	0.0828322	0.0408139	5.21e-05
ENSG00000144048.10	5458	1.03299	617.359	322.795	0.000154344	2-72963233-C-T	-816924	168	189	0.213801	1	5.33e-05	0.169519	0.0414603	0.079992	0.0828554	0.0408217	0.000196491
ENSG00000180448.10	8971	1.0119	2448.68	340.075	3.66e-05	19-1075108-C-T	9185	36	36	0.0408163	1	1.75e-05	-0.142875	0.0328322	0.0816918	0.0828712	0.0408259	4.68e-05
ENSG00000164808.16	4641	1.06043	217.534	307.447	0.000473747	8-46272490-C-T	-988085	16	18	0.020362	1	0.00013108	-0.416783	0.107824	0.080192	0.0830142	0.0408891	0.000598669
ENSG00000131069.19	5044	1.03827	338.949	317.512	0.000285898	20-35755773-C-T	883627	25	26	0.0294118	1	9.38e-05	0.204085	0.0516733	0.0831917	0.0830112	0.0408891	0.00036288
ENSG00000131759.17	6728	1.06774	625.07	317.575	0.000168375	17-40349572-C-G	40380	129	143	0.161765	1	5.11e-05	-0.0618831	0.0150979	0.079792	0.0830917	0.0409237	0.000212291
ENSG00000174928.15	7222	1.04349	704.774	320.171	0.000139896	3-155792761-G-A	-13590	272	339	0.384354	1	4.44e-05	0.188517	0.0456139	0.0825917	0.0832153	0.0409809	0.000176946
ENSG00000255449.1	7012	1.04644	613.965	320.192	0.000162259	11-77691374-T-C	-178717	112	118	0.133787	1	5.26e-05	-0.406938	0.0994507	0.0816918	0.0833907	0.0410636	0.00020468
ENSG00000274653.1	3279	1.01865	412.349	319.853	0.000223251	16-30921078-T-C	561236	15	15	0.0169683	1	7.51e-05	-0.86186	0.215199	0.0820918	0.0834255	0.0410771	0.000283055
ENSG00000204310.12	29571	1.08056	608.135	289.357	0.000180037	6-31785646-T-C	-392450	20	20	0.0226244	1	2.39e-05	0.222282	0.0519423	0.079792	0.0835346	0.0411272	0.000225282
ENSG00000272601.1	6527	1.04125	610.69	319.047	0.000161071	7-128507785-G-A	41222	169	188	0.21267	1	5.06e-05	-0.308725	0.0752729	0.0835916	0.0835426	0.0411274	0.000203013
ENSG00000256973.1	7194	1.05831	829.696	318.942	0.000124416	12-21593633-C-T	-870281	249	308	0.348864	1	3.75e-05	0.190198	0.0455761	0.0805919	0.0836164	0.0411601	0.000156169
ENSG00000142327.12	9696	1.04836	1382.07	325.41	7.27e-05	2-240537171-G-A	-28633	23	23	0.0260181	1	2.45e-05	0.13601	0.0318244	0.079692	0.0836578	0.0411768	9.14e-05
ENSG00000108312.14	5993	1.06319	598.564	311.624	0.000174881	17-44256644-C-T	35018	274	366	0.414773	1	4.53e-05	0.0790938	0.0191602	0.0805919	0.0836746	0.0411815	0.000219162
ENSG00000223969.5	7778	1.02723	674.12	323.231	0.000140516	7-90667858-C-T	70505	102	108	0.122172	1	4.85e-05	0.357548	0.086961	0.0827917	0.0837221	0.0411943	0.000177207
ENSG00000110092.3	8180	1.04504	1162.88	323.347	8.57e-05	11-69533373-G-A	-107714	258	322	0.364253	1	2.78e-05	-0.247426	0.0582973	0.0825917	0.0837198	0.0411943	0.00010768
ENSG00000137656.11	8233	1.03001	1185.02	326.324	8.06e-05	11-116769378-T-A	-3610	290	366	0.414027	1	2.82e-05	0.141698	0.033415	0.0828917	0.0837229	0.0411943	0.000101563
ENSG00000242472.1	8589	1.03748	778.358	317.552	0.000125452	14-106831258-G-A	967396	9	9	0.0102975	1	3.64e-05	0.478457	0.114456	0.0808919	0.083815	0.0412359	0.000157717
ENSG00000067560.10	3286	1.06713	201.164	302.464	0.000527203	3-49298312-C-T	-113890	57	61	0.0690045	1	0.000131169	-0.0827335	0.0214045	0.0774923	0.0839031	0.0412756	0.000658414
ENSG00000183246.6	7196	1.02687	1007.31	331.08	9.42e-05	22-21402901-G-A	-148560	74	76	0.0896226	1	3.83e-05	-0.494697	0.118685	0.0833917	0.0839365	0.0412884	0.000118482
ENSG00000158485.10	9132	1.0396	988.129	324.978	9.97e-05	1-158419418-G-GA	87887	206	223	0.252941	1	3.45e-05	-0.301996	0.0720236	0.0824918	0.0840136	0.0413226	0.000124932
ENSG00000004468.12	7967	1.03318	963.653	321.52	0.000100436	4-15146753-A-G	-631522	68	72	0.081448	1	3.16e-05	-0.217924	0.0517148	0.0841916	0.08409	0.0413566	0.000125952
ENSG00000178082.6	4016	1.03639	403.488	319.287	0.000242086	17-28476926-G-T	-727548	170	202	0.229545	1	8.12e-05	-0.264546	0.0663744	0.0828917	0.0841054	0.0413604	0.000303342
ENSG00000028310.17	8582	1.05806	1080.61	317.056	9.61e-05	5-905996-A-G	13354	52	56	0.0633484	1	2.64e-05	0.273205	0.0641874	0.0817918	0.0841391	0.0413734	0.000119832
ENSG00000156650.12	5139	1.02745	542.906	324.268	0.000175621	10-75648560-G-T	822978	14	14	0.0158371	1	6.41e-05	-0.264284	0.0653577	0.0846915	0.0842106	0.0414048	0.000220158
ENSG00000214706.10	4249	1.04671	195.185	302.807	0.000515936	3-50264152-A-G	-28678	314	426	0.4819	1	0.000128933	0.114197	0.0295112	0.0826917	0.0842517	0.0414214	0.000644087
ENSG00000235363.1	6568	1.04159	930.119	320.979	0.00010678	1-204907838-T-G	-443409	196	226	0.255656	1	3.34e-05	-0.198573	0.0472672	0.0833917	0.0842639	0.0414237	0.000133417
ENSG00000282951.1	7279	1.03916	953.366	324.227	0.000103589	19-40804704-A-G	7761	228	271	0.306561	1	3.53e-05	0.227565	0.0543427	0.0829917	0.0843606	0.0414676	0.000129338
ENSG00000161860.7	7161	1.03433	1030.52	327.215	9.46e-05	19-12899706-A-G	-19570	270	341	0.386621	1	3.46e-05	0.276373	0.0659243	0.0813919	0.084381	0.0414739	0.000118137
ENSG00000217275.2	7881	1.04891	510.696	312.824	0.000198995	6-26259201-C-T	57045	38	39	0.0441177	1	5.45e-05	-0.482807	0.118236	0.0845915	0.0844851	0.0415214	0.000247644
ENSG00000105370.7	9754	1.05095	1994.4	334.037	5.13e-05	19-51383147-T-G	-4813	182	208	0.235828	1	2.13e-05	0.250218	0.058102	0.0810919	0.0845607	0.0415549	6.38e-05
ENSG00000115425.13	8137	1.03935	1196.05	326.871	8.29e-05	2-216006086-G-A	-76869	43	45	0.0510204	1	2.96e-05	0.419233	0.0991211	0.0828917	0.0846177	0.0415792	0.000103147
ENSG00000131016.16	9434	1.04464	1467.33	328.914	6.87e-05	6-151289591-G-A	49592	22	22	0.0248869	1	2.54e-05	0.754055	0.176802	0.0816918	0.0848545	0.0416919	8.52e-05
ENSG00000088876.11	8547	1.03526	1354.43	329.556	7.26e-05	20-2508295-T-C	-16407	264	320	0.361991	1	2.75e-05	-0.181894	0.0428332	0.0818918	0.0848936	0.0417074	9.01e-05
ENSG00000273387.1	7005	1.05268	582.644	316.228	0.000177125	22-30546714-G-A	-536851	18	18	0.020362	1	5.22e-05	0.957032	0.233789	0.079592	0.0849037	0.0417087	0.000219193
ENSG00000248323.5	6177	1.04519	643.885	319.966	0.000157018	5-91198958-A-G	-115373	25	26	0.0294118	1	5.04e-05	0.213292	0.0519917	0.0837916	0.0849173	0.0417116	0.000194537
ENSG00000267796.7	7237	1.04872	957.644	322.671	0.000106636	19-35746344-C-G	-2017	264	329	0.373016	1	3.49e-05	0.0930128	0.022198	0.0824918	0.0849329	0.0417156	0.00013201
ENSG00000279373.1	8844	1.03081	1036.31	323.222	9.39e-05	15-78865656-T-C	327975	11	11	0.0124434	1	3.07e-05	1.20212	0.284825	0.0849915	0.085118	0.0418028	0.000116387
ENSG00000230224.1	6552	1.04676	835.204	324.928	0.000121998	10-100377270-C-T	128999	28	28	0.0316742	1	4.33e-05	-0.632389	0.152791	0.0831917	0.085205	0.0418419	0.000150596
ENSG00000167701.13	4962	1.04683	659.85	320.702	0.000154508	8-144539930-A-G	36957	20	22	0.0248869	1	5.04e-05	-0.698262	0.170223	0.0849915	0.0852405	0.0418556	0.000190643
ENSG00000249947.2	9563	1.04824	691.084	312.913	0.00014844	5-113496720-A-G	611626	17	17	0.0192308	1	3.88e-05	-0.865262	0.207735	0.0865913	0.0854339	0.0419468	0.000182695
ENSG00000225131.2	6965	1.04818	628.887	318.799	0.000163113	13-48921285-T-C	150157	41	44	0.0497738	1	5.1e-05	-0.406886	0.0992515	0.0847915	0.0854444	0.0419483	0.000200732
ENSG00000235321.1	8485	1.03197	850.696	317.964	0.000115404	2-169107822-T-C	7079	288	369	0.417421	1	3.35e-05	-0.219313	0.0522134	0.0827917	0.0855683	0.0420054	0.000142213
ENSG00000279636.2	7786	1.05461	707.629	312.401	0.000147777	14-59031527-G-A	743494	12	13	0.0147059	1	3.8e-05	0.88748	0.212827	0.0817918	0.0855772	0.042006	0.000181378
ENSG00000237424.1	7047	1.04196	803.202	323.915	0.000125862	1-47365271-C-CT	-69370	314	408	0.461982	1	4.36e-05	0.187641	0.0453557	0.0847915	0.0856687	0.0420472	0.000154647
ENSG00000149927.17	3823	1.04539	450.09	314.666	0.000226784	16-30974660-G-A	951390	13	13	0.0147059	1	6.67e-05	-0.99023	0.245464	0.0817918	0.0856847	0.0420514	0.000278432
ENSG00000121053.5	5675	1.03556	955.309	327.445	0.000103999	17-58211729-A-ATTT	18992	9	9	0.0102506	1	3.88e-05	1.34091	0.321916	0.0845915	0.0857162	0.0420631	0.000127855
ENSG00000259315.1	5090	1.06547	544.731	314.531	0.000198045	15-82742036-AAAG-A	11101	130	145	0.167051	1	5.68e-05	0.290502	0.0713165	0.0837916	0.0857293	0.0420658	0.000242208
ENSG00000138443.15	5321	1.03276	489.634	319.5	0.000201439	2-203555296-G-GT	227077	24	27	0.031106	1	6.61e-05	0.260183	0.0644638	0.0836916	0.0857756	0.0420848	0.000247589
ENSG00000063180.8	9094	1.05664	1322.95	325.009	7.97e-05	19-48611123-T-TCA	-35189	201	224	0.253968	1	2.69e-05	0.167167	0.0393123	0.0793921	0.0857953	0.0420907	9.75e-05
ENSG00000123395.14	8333	1.06481	1048.49	319.992	0.000102819	12-52052088-C-T	-17158	175	209	0.236961	1	3.11e-05	-0.135024	0.0320118	0.0848915	0.0858146	0.0420965	0.000125638
ENSG00000263647.1	6197	1.04777	871.354	324.577	0.000118145	17-65612044-T-C	849334	264	322	0.365079	1	4.14e-05	-0.117754	0.0283752	0.0829917	0.0858416	0.042106	0.000144727
ENSG00000261327.4	10931	1.04605	1524.33	320.522	6.73e-05	16-88134993-G-A	-43948	95	99	0.111991	1	1.94e-05	0.431587	0.0997258	0.0850915	0.0858883	0.0421252	8.24e-05
ENSG00000152102.17	6447	1.06172	589.171	313.698	0.000181627	2-131336748-G-A	243288	9	9	0.010181	1	5.02e-05	0.407866	0.0993976	0.0824918	0.0858986	0.0421265	0.000221831
ENSG00000147604.13	7586	1.04943	941.772	324.863	0.000110014	8-72500574-G-C	-795215	11	11	0.0124434	1	3.85e-05	-0.185758	0.0445759	0.0840916	0.0859997	0.0421717	0.000134482
ENSG00000211678.2	10491	1.04044	1563.71	334.316	6.46e-05	22-22902089-T-C	-2761	60	63	0.0722477	1	2.77e-05	-0.338235	0.0796705	0.0848915	0.0860059	0.0421717	7.91e-05
ENSG00000065526.10	7562	1.03343	940.463	322.972	0.000105414	1-15894535-T-G	46671	75	81	0.094186	1	3.48e-05	0.138704	0.0330938	0.0858914	0.0860419	0.0421856	0.000129143
ENSG00000065518.7	6947	1.04327	467.511	312.901	0.000217998	3-120548934-C-T	-47375	38	43	0.0486425	1	6.07e-05	0.21116	0.0520482	0.0873913	0.0860558	0.0421887	0.000266578
ENSG00000130038.9	8698	1.03523	1684.22	332.379	5.92e-05	12-3703374-C-T	-61445	104	112	0.126984	1	2.38e-05	0.224505	0.0524444	0.0827917	0.0860738	0.0421938	7.25e-05
ENSG00000165526.8	8156	1.03036	1174.06	326.653	8.39e-05	11-125921935-G-C	-289472	122	129	0.145928	1	2.98e-05	-0.200899	0.0475203	0.0840916	0.0862454	0.0422742	0.000102607
ENSG00000238168.5	4264	1.05679	312.103	309.88	0.000339895	12-111214189-T-TA	-367190	15	15	0.0171233	1	9.43e-05	0.864455	0.218937	0.0841916	0.0863138	0.0423026	0.000413469
ENSG00000140993.10	7541	1.0426	1111.31	324.596	9.18e-05	16-3325955-A-G	20226	120	126	0.142534	1	3.11e-05	-0.243122	0.0576476	0.0840916	0.0863187	0.0423026	0.000111962
ENSG00000256897.1	4519	1.01973	303.208	313.528	0.00031555	11-47519479-CTAAATAAATAAA-C	297728	202	238	0.269406	1	9.5e-05	0.262192	0.0664365	0.0849915	0.0863562	0.0423173	0.000386044
ENSG00000277265.1	9672	1.02445	1140.73	317.954	8.5e-05	7-5758671-G-A	-113379	11	11	0.0124434	1	2.36e-05	1.10474	0.257936	0.0858914	0.0863684	0.0423195	0.000103945
ENSG00000166167.17	5078	1.04006	653.71	324.339	0.000155213	10-101187329-T-C	-166704	257	325	0.367647	1	5.59e-05	0.131499	0.0322524	0.0827917	0.0864363	0.042349	0.000189061
ENSG00000078237.6	7966	1.03309	1529.75	330.316	6.52e-05	12-4289921-T-G	-17842	127	147	0.16629	1	2.49e-05	-0.21343	0.049988	0.0852915	0.0865803	0.0424159	7.93e-05
ENSG00000123545.5	7304	1.03362	607.835	321.552	0.00016437	6-97780529-A-G	882648	53	55	0.0623583	1	5.54e-05	-0.25543	0.0626142	0.0844916	0.0866597	0.042451	0.000199904
ENSG00000224614.1	9001	1.04291	1242.73	322.894	8.25e-05	3-195908138-T-C	62	41	48	0.0542986	1	2.63e-05	0.481658	0.113139	0.0840916	0.0866758	0.0424514	0.000100204
ENSG00000123106.10	8161	1.03509	849.105	325.716	0.000118168	12-28190470-C-G	57221	25	27	0.030543	1	4.27e-05	0.247648	0.0597836	0.0853915	0.0866689	0.0424514	0.000143664
ENSG00000227155.7	8881	1.04219	1209.27	318.815	8.47e-05	9-212486-G-A	-279762	23	23	0.0260181	1	2.41e-05	-0.388822	0.0908871	0.0844916	0.08675	0.0424839	0.000102782
ENSG00000104859.14	7777	1.04508	1139.4	323.685	9.07e-05	19-45682199-G-A	643159	44	44	0.0497738	1	2.99e-05	-0.137599	0.0325537	0.0876912	0.0867836	0.0424967	0.000109912
ENSG00000279716.1	9837	1.03664	1301.27	327.986	7.76e-05	19-15557348-TA-T	158581	110	122	0.138952	1	2.84e-05	-0.124358	0.0293327	0.0846915	0.0867923	0.0424972	9.41e-05
ENSG00000100568.10	6966	1.03748	578.588	322.318	0.000174849	14-67652456-CAGG-C	-22375	101	111	0.12585	1	6.06e-05	0.190438	0.0469363	0.0830917	0.0868026	0.0424984	0.000212159
ENSG00000132640.14	8788	1.03874	1080.1	327.481	9.41e-05	20-11755313-G-C	-135410	26	26	0.0294118	1	3.47e-05	0.512512	0.122265	0.0865913	0.0868993	0.042542	0.000114036
ENSG00000159640.15	5069	1.02445	636.604	327.662	0.000153575	17-63476833-T-A	-228	269	333	0.376697	1	6.03e-05	0.15552	0.0383161	0.0890911	0.0870273	0.042601	0.000186252
ENSG00000233730.1	8033	1.05763	859.587	321.083	0.000124802	1-115112245-G-A	12573	291	367	0.415158	1	4e-05	0.161355	0.0388054	0.0837916	0.0870749	0.0426205	0.000150478
ENSG00000116793.15	6249	1.06941	724.382	318.858	0.000152876	1-112785784-AAG-A	-973705	63	68	0.0792541	1	4.74e-05	0.18719	0.0454663	0.0867913	0.0870931	0.0426257	0.00018396
ENSG00000226086.5	7529	1.05262	212.853	307.493	0.000497338	10-37613768-GGTGT-G	-467109	147	166	0.188636	1	0.000139011	-0.303686	0.0788701	0.0846915	0.0871275	0.0426387	0.000599736
ENSG00000180425.11	7070	1.04508	966.796	326.195	0.000107321	11-114134299-G-A	-265730	258	315	0.357143	1	3.88e-05	-0.164305	0.0394475	0.0852915	0.0871571	0.0426467	0.000129531
ENSG00000128271.21	8504	1.07092	1183.32	321.069	9.4e-05	22-23765479-C-T	-652400	12	12	0.0135747	1	2.89e-05	0.529885	0.125129	0.0847915	0.0871592	0.0426467	0.000113047
ENSG00000232912.5	7699	1.03189	1255.13	327.961	7.98e-05	1-7894005-C-T	-530640	12	12	0.0136674	1	2.92e-05	-0.732271	0.173021	0.0838916	0.0872769	0.0427005	9.64e-05
ENSG00000197044.10	7251	1.04838	801.674	323.812	0.000130945	19-11784063-G-A	16971	273	333	0.377273	1	4.55e-05	0.0763272	0.0184945	0.0862914	0.0873827	0.0427485	0.000157551
ENSG00000165527.6	6708	1.0642	728.491	318.823	0.000150512	14-49884724-T-A	-8368	114	126	0.142534	1	4.65e-05	-0.138064	0.0334972	0.0816918	0.0874415	0.0427735	0.000180542
ENSG00000118137.9	8356	1.02224	1311.58	330.383	7.46e-05	11-117614707-C-T	776757	16	16	0.0180995	1	2.9e-05	1.07916	0.254873	0.0848915	0.0875731	0.0428341	8.99e-05
ENSG00000256683.6	10784	1.02998	1874.25	332.267	5.33e-05	19-51964569-G-A	-22287	104	108	0.122172	1	2.11e-05	-0.204024	0.0473561	0.0881912	0.0875845	0.0428359	6.42e-05
ENSG00000119711.12	6810	1.02516	624.704	320.981	0.000157958	14-74270853-C-T	186360	29	33	0.037415	1	5.21e-05	0.391199	0.095551	0.0884912	0.0876434	0.0428557	0.000190165
ENSG00000109083.13	4459	1.03959	593.114	324.985	0.000173269	17-27949127-A-C	-386362	18	18	0.020362	1	6.44e-05	0.486032	0.120221	0.0870913	0.0876482	0.0428557	0.000208119
ENSG00000160298.17	5884	1.04527	601.791	316.171	0.000173462	21-46299145-C-T	-24730	292	398	0.450346	1	5.09e-05	-0.158081	0.0385582	0.0820918	0.0876417	0.0428557	0.000208185
ENSG00000169992.9	8055	1.04143	1414.85	328.74	7.31e-05	17-7404798-CGGGTGCGAGCGGG-C	-76	79	84	0.0969977	1	2.71e-05	-0.247962	0.0583433	0.0852915	0.0877684	0.0429107	8.77e-05
ENSG00000135870.11	5822	1.05104	319.108	314.166	0.000332941	1-173990578-A-AT	-31719	144	154	0.176201	1	0.000102771	0.0754711	0.0192194	0.0827917	0.0878079	0.0429262	0.000398477
ENSG00000160445.10	6955	1.05609	1147.3	326.491	9.4e-05	9-128783793-C-CT	11379	118	130	0.148402	1	3.37e-05	-0.0786341	0.0187282	0.0862914	0.0878664	0.0429511	0.000112302
ENSG00000244462.7	4933	1.04193	397.829	317.079	0.000261217	20-35449281-A-ATT	-205920	67	71	0.0810502	1	8.37e-05	-0.164926	0.0414581	0.0879912	0.0880579	0.0430408	0.000312166
ENSG00000136206.3	6705	1.03836	834.969	326.747	0.000123327	7-43987453-A-C	-13436	331	432	0.48951	1	4.6e-05	0.234054	0.0567514	0.0866913	0.0881153	0.0430652	0.000147365
ENSG00000259456.3	8221	1.05163	1282.42	325.729	8.34e-05	20-50980574-T-C	49202	31	33	0.037415	1	2.88e-05	0.582216	0.137459	0.0825917	0.0881854	0.0430956	9.93e-05
ENSG00000142657.20	6947	1.05995	993.08	323.695	0.000110185	1-10383033-C-T	-15559	29	30	0.0340136	1	3.73e-05	0.127322	0.0304997	0.0847915	0.088266	0.0431312	0.000131024
ENSG00000180229.12	777	1.01727	162.004	341.183	0.000600347	15-20382448-G-A	-123732	9	9	0.0104895	1	0.00036531	1.05229	0.292515	0.0867913	0.08836	0.0431712	0.000717581
ENSG00000118707.9	4955	1.04136	613.751	326.127	0.000169654	20-37027300-A-C	453812	232	266	0.301136	1	6.47e-05	-0.139578	0.0345375	0.0840916	0.0883634	0.0431712	0.000202055
ENSG00000034713.7	9037	1.06406	911.082	315.406	0.000121635	16-74719592-C-T	-846759	11	12	0.0136054	1	3.31e-05	0.375526	0.0893405	0.0848915	0.0884159	0.043193	0.000144313
ENSG00000211450.9	7059	1.04576	459.248	315.17	0.00022979	11-58245145-T-C	503895	18	19	0.0214932	1	6.86e-05	-0.224351	0.0557108	0.0858914	0.0884787	0.0432196	0.00027314
ENSG00000168101.14	10233	1.03341	1537.13	324.866	6.64e-05	16-4687949-G-A	-5745	12	12	0.0136054	1	2.18e-05	-0.309069	0.0718523	0.0889911	0.0884859	0.0432196	7.9e-05
ENSG00000173137.11	5542	1.05071	783.29	324.499	0.0001366	8-144302059-G-A	-71042	324	429	0.485294	1	4.86e-05	-0.0878599	0.0213717	0.0852915	0.0884971	0.0432213	0.000162222
ENSG00000016864.18	5456	1.064	423.901	303.583	0.000261745	3-52594040-C-A	-111595	330	437	0.494344	1	5.83e-05	0.171907	0.0422678	0.0840916	0.0885495	0.0432431	0.000310078
ENSG00000250966.2	6659	1.05995	740.743	320.342	0.000148389	4-113111414-G-A	546426	17	17	0.0192308	1	4.77e-05	0.389409	0.0946192	0.0853915	0.0886691	0.0432976	0.000175654
ENSG00000279926.1	9860	1.03647	1441.96	326.926	7.16e-05	6-3079484-G-GT	-903189	10	10	0.0113122	1	2.51e-05	1.00117	0.234587	0.0855914	0.0887397	0.0433283	8.49e-05
ENSG00000212643.2	9559	1.04613	707.74	313.936	0.000149859	5-112921894-C-G	30472	316	428	0.484163	1	4.04e-05	0.230979	0.0555825	0.0872913	0.0888244	0.0433658	0.000177424
ENSG00000273149.1	6592	1.02781	996.667	329.987	0.0001012	13-44490937-A-T	-849248	101	118	0.133787	1	4.03e-05	-0.411283	0.0989569	0.0857914	0.0888838	0.043391	0.000120047
ENSG00000007038.10	7431	1.03094	1036.18	324.677	9.83e-05	16-2817449-G-C	269	328	422	0.478211	1	3.37e-05	0.248957	0.0592954	0.0855914	0.0889944	0.0434412	0.000116441
ENSG00000180354.15	7802	1.05068	993.597	318.602	0.000108312	7-30172627-T-C	37817	254	309	0.349548	1	3.17e-05	-0.100073	0.0237519	0.0887911	0.0890132	0.0434465	0.000127881
ENSG00000120051.14	6638	1.03167	705.376	321.665	0.000144856	10-104319179-C-T	-34585	297	381	0.430995	1	4.81e-05	0.13392	0.0325563	0.0881912	0.0890692	0.0434701	0.000171372
ENSG00000269952.1	6694	1.03598	594.495	311.628	0.000174019	10-34659137-G-A	-551279	22	25	0.0283447	1	4.5e-05	0.68894	0.166838	0.0860914	0.089101	0.0434795	0.000205672
ENSG00000125740.13	8224	1.01341	1339.29	329.02	7.25e-05	19-45536068-A-G	68073	90	93	0.105204	1	2.71e-05	0.342211	0.0805103	0.0893911	0.0891043	0.0434795	8.59e-05
ENSG00000095932.6	9540	1.04273	1896.85	328.77	5.56e-05	19-4417647-G-A	937105	12	12	0.0135747	1	2e-05	-0.658647	0.152432	0.0905909	0.0891867	0.0435159	6.56e-05
ENSG00000242802.6	10702	1.04011	1680.56	327.948	6.24e-05	7-4783682-A-G	8060	47	52	0.0588235	1	2.22e-05	0.134527	0.0313099	0.0839916	0.0892955	0.0435652	7.36e-05
ENSG00000279833.1	6460	1.0401	975.33	329.615	0.000107625	22-39153168-C-T	19119	141	155	0.175339	1	4.27e-05	-0.177136	0.0427635	0.089691	0.0893734	0.0435994	0.000126737
ENSG00000187531.13	8427	1.04618	1096.83	323.159	9.74e-05	17-81001937-G-A	-916257	58	60	0.0681818	1	3.2e-05	-0.110935	0.0263419	0.0872913	0.0894098	0.0436133	0.000114505
ENSG00000114982.17	2760	1.05178	236.127	308.764	0.000459108	2-97626092-C-T	983305	27	27	0.030543	1	0.000130568	-0.279515	0.0722933	0.0851915	0.0894217	0.0436135	0.000539476
ENSG00000104356.10	6407	1.03688	815.9	323.198	0.000127588	8-97195393-C-T	-921904	42	50	0.0565611	1	4.34e-05	-0.483764	0.116905	0.0882912	0.0894259	0.0436135	0.000150222
ENSG00000153147.5	7614	1.02239	473.359	317.98	0.000211186	4-143398905-A-G	-114558	22	24	0.0271493	1	6.71e-05	0.133543	0.0331152	0.0884912	0.0894479	0.0436204	0.000249087
ENSG00000115234.10	5156	1.03448	593.784	322.822	0.000174379	2-28250891-G-T	880395	16	16	0.0180995	1	6.13e-05	0.181534	0.0447693	0.0889911	0.0895447	0.0436637	0.000205103
ENSG00000100442.10	7436	1.03055	563.398	319.453	0.000181805	14-45743237-A-G	607918	25	27	0.030543	1	5.87e-05	-0.219319	0.0539518	0.0876912	0.0895591	0.0436669	0.000213917
ENSG00000163935.13	5863	1.02496	576.086	317.231	0.000175385	3-53067624-C-G	21556	81	86	0.0975057	1	5.31e-05	0.221015	0.0540419	0.0859914	0.0897393	0.0437509	0.000206098
ENSG00000272402.1	10516	1.05219	1001.25	318.187	0.000108835	6-24072668-G-C	-634079	13	13	0.0147059	1	3.15e-05	1.16882	0.277315	0.0876912	0.0897623	0.0437583	0.000127397
ENSG00000133742.13	5542	1.03109	386.916	314.721	0.000265832	8-85580096-G-A	201082	17	17	0.0192744	1	8.03e-05	-0.443505	0.1112	0.0876912	0.0897955	0.0437706	0.00031192
ENSG00000159200.17	7493	1.04037	1131.68	324.883	9.33e-05	21-35348381-C-T	733239	10	11	0.0124434	1	3.2e-05	-0.562551	0.133585	0.0859914	0.0898465	0.0437916	0.000109306
ENSG00000114573.9	6987	1.02499	791.042	324.003	0.000127948	3-113996750-A-G	218009	18	18	0.0204082	1	4.45e-05	0.253622	0.0613789	0.0878912	0.0898803	0.0438042	0.000150112
ENSG00000229816.1	6516	1.06635	589.605	310.077	0.000192213	2-31228358-G-C	-973242	135	155	0.175339	1	4.85e-05	-0.248525	0.0604422	0.0859914	0.0898893	0.0438048	0.000224273
ENSG00000243071.1	8140	1.04738	992.323	323.469	0.000108682	12-75751783-G-T	-908622	185	208	0.235294	1	3.65e-05	-0.152525	0.0364918	0.0912909	0.0900019	0.0438558	0.000126957
ENSG00000160712.12	5010	1.04177	708.441	323.128	0.000149943	1-154438479-C-T	33286	323	420	0.47619	1	5.21e-05	0.0507212	0.0123877	0.0881912	0.0900237	0.0438587	0.00017524
ENSG00000218313.1	7775	1.01317	539.589	311.562	0.000181641	6-88027485-C-T	853182	25	25	0.0283447	1	4.73e-05	-0.840994	0.204237	0.0884912	0.0900198	0.0438587	0.000213108
ENSG00000172428.10	9873	1.03873	1681.59	331.933	6.27e-05	2-240347439-C-T	210632	211	255	0.288462	1	2.5e-05	-0.119868	0.0280784	0.0879912	0.0900403	0.0438594	7.32e-05
ENSG00000163848.19	9584	1.04566	954.711	321.959	0.000112483	3-125229204-CT-C	-146150	222	263	0.297727	1	3.64e-05	-0.055593	0.0132983	0.0886911	0.0900409	0.0438594	0.000131368
ENSG00000091157.13	7424	1.04098	843.482	324.354	0.000125782	18-56579944-A-AAAT	-71731	53	66	0.0748299	1	4.41e-05	0.211249	0.0510954	0.0913909	0.0901054	0.0438869	0.000146883
ENSG00000187486.5	6731	1.05204	830.091	328.429	0.00013179	11-17400313-A-G	10982	272	343	0.388009	1	5.18e-05	0.249185	0.0608441	0.0887911	0.0901494	0.0439045	0.000153606
ENSG00000211849.1	9000	1.04345	1370.49	328.405	7.81e-05	14-22552096-A-G	52407	295	418	0.473864	1	2.89e-05	-0.248819	0.0587541	0.0879912	0.0903015	0.0439747	9.1e-05
ENSG00000231292.6	7019	1.04245	602.937	309.465	0.000177226	2-113731815-T-C	325419	16	16	0.0180995	1	4.33e-05	0.797863	0.192768	0.0883912	0.0903856	0.0440118	0.000206268
ENSG00000258732.1	2903	1.0381	701.335	336.956	0.000150591	15-22258987-C-T	-19984	49	49	0.057783	1	7.46e-05	0.532118	0.132815	0.0879912	0.09041	0.0440198	0.000175318
ENSG00000250091.2	8056	1.04045	1145.47	327.516	9.29e-05	12-123930906-T-C	-4078	273	364	0.412698	1	3.42e-05	0.24078	0.0573957	0.0869913	0.0904702	0.0440453	0.000108013
ENSG00000186265.9	9003	1.05716	782.682	316.446	0.000142574	3-112979879-A-AATGGATGG	480318	202	234	0.264773	1	4.09e-05	0.0795299	0.0191523	0.0861914	0.0906984	0.0441486	0.000165064
ENSG00000126262.4	7839	1.02341	1229.77	330.794	8.27e-05	19-35810260-AAATAAT-A	366353	13	13	0.0149425	1	3.29e-05	0.343862	0.0817889	0.0879912	0.090695	0.0441486	9.62e-05
ENSG00000271204.1	7080	1.03775	1176.01	329.795	9.01e-05	7-130350011-C-T	-582195	26	26	0.0294118	1	3.52e-05	-0.795192	0.189859	0.0919908	0.0907406	0.0441653	0.000104463
ENSG00000187676.7	7895	1.03593	1198.73	327.929	8.8e-05	13-31254989-A-G	55053	273	338	0.38345	1	3.26e-05	-0.14909	0.0354423	0.0890911	0.0908652	0.0442221	0.000101992
ENSG00000226479.3	7393	1.04361	1052.44	326.925	0.000102493	2-120279353-G-C	55945	48	50	0.0566893	1	3.76e-05	-0.289148	0.0692953	0.0890911	0.0909419	0.0442555	0.000118535
ENSG00000255201.1	5333	1.03516	771.859	328.125	0.000136634	8-38482636-G-C	60694	280	350	0.396591	1	5.35e-05	-0.261582	0.0639932	0.0886911	0.0910046	0.0442821	0.000158071
ENSG00000111145.7	8691	1.04557	904.19	317.443	0.000120232	12-96041933-G-A	-152449	21	22	0.0248869	1	3.46e-05	0.285114	0.0680035	0.0886911	0.0911628	0.0443552	0.000138677
ENSG00000123349.13	7658	1.01929	914.013	323.999	0.000110639	12-53871786-CGTGT-C	576495	12	12	0.0136986	1	3.78e-05	0.278354	0.066729	0.0921908	0.0912239	0.0443811	0.000127932
ENSG00000185122.10	5970	1.03169	863.475	328.282	0.00012132	8-144286513-G-A	-5078	72	72	0.0855107	1	4.71e-05	0.12483	0.0303079	0.0908909	0.0912651	0.0443933	0.000140005
ENSG00000111269.2	8077	1.04434	1554.15	331.935	6.98e-05	12-12620242-CT-C	8415	318	442	0.5	1	2.82e-05	-0.0808483	0.019063	0.0910909	0.091262	0.0443933	8.04e-05
ENSG00000135454.13	5849	1.06513	580.707	318.317	0.000197515	12-58079458-A-G	446103	24	24	0.0271493	1	6.27e-05	0.734264	0.181331	0.089691	0.0912794	0.0443935	0.000227009
ENSG00000103035.10	7961	1.0511	1250.58	325.574	8.84e-05	16-74787113-G-A	490338	25	25	0.0282805	1	3.07e-05	0.390138	0.0924252	0.0891911	0.0912815	0.0443935	0.000101716
ENSG00000253636.1	7755	1.02821	954.738	326.97	0.000108708	8-73167814-A-G	115636	22	22	0.0248869	1	4.02e-05	0.813498	0.19571	0.0922908	0.0912998	0.0443947	0.000125454
ENSG00000161638.10	7231	1.02901	925.921	330.158	0.000112341	12-54390540-GGAGA-G	-28920	74	80	0.0904977	1	4.54e-05	-0.112235	0.0271935	0.0873913	0.0912999	0.0443947	0.000129634
ENSG00000177084.16	5796	1.04432	697.813	317.144	0.00015551	12-132654164-GT-G	-33195	13	13	0.0150115	1	4.61e-05	0.553431	0.134206	0.0917908	0.0913103	0.0443958	0.0001791
ENSG00000164031.16	8532	1.03901	612.07	318.202	0.00017479	4-99870330-C-CAT	-76396	95	100	0.113636	1	5.43e-05	0.0703919	0.017235	0.0921908	0.0913382	0.0444055	0.000201369
ENSG00000213866.3	6185	1.04321	820.894	322.535	0.000131875	9-35500548-A-G	-471770	210	251	0.283937	1	4.43e-05	0.151265	0.0365953	0.090491	0.0913656	0.044415	0.000151807
ENSG00000271524.1	9962	1.00944	568.867	310.891	0.000173175	19-19814480-G-T	-407707	20	21	0.0238636	1	4.39e-05	0.781922	0.189063	0.0881912	0.0914052	0.0444303	0.000200076
ENSG00000115760.13	6466	1.05875	554.594	312.705	0.000203729	2-33352725-G-A	995697	43	43	0.0486425	1	5.58e-05	0.125337	0.0307384	0.0905909	0.0914511	0.0444455	0.000233882
ENSG00000119729.11	8838	1.04379	1546.19	328.982	7.02e-05	2-46581029-C-T	38301	69	75	0.0848416	1	2.61e-05	0.168044	0.0394554	0.0883912	0.0914525	0.0444455	8.07e-05
ENSG00000178074.5	5639	1.05981	493.168	309.732	0.000229867	2-199935770-A-G	24514	157	173	0.196145	1	5.92e-05	0.0975629	0.0240125	0.0867913	0.0914991	0.0444643	0.000263719
ENSG00000118922.17	8364	1.02955	1152.84	327.189	9.07e-05	13-73695289-G-C	-299760	132	146	0.165158	1	3.3e-05	0.0668841	0.0159111	0.0925907	0.0915941	0.0445065	0.000104271
ENSG00000168917.8	5409	1.03341	406.054	316.849	0.000260187	3-136864496-A-AC	45849	265	317	0.35941	1	8.28e-05	0.238218	0.0598424	0.0923908	0.0916051	0.0445079	0.000299058
ENSG00000113916.17	8254	1.07404	1511.35	329.316	7.8e-05	3-187741991-C-T	4047	152	170	0.193182	1	2.96e-05	0.0884443	0.0209125	0.0907909	0.0916569	0.0445292	8.92e-05
ENSG00000125449.6	8006	1.04709	1110.19	321.127	9.89e-05	17-75132055-A-G	22103	109	125	0.141723	1	3.07e-05	-0.114342	0.0270903	0.090191	0.091688	0.0445405	0.000113392
ENSG00000125870.10	9151	1.05877	1160.64	320.883	9.76e-05	20-16873310-ATTATTTATTTAT-A	143349	170	195	0.228873	1	3.01e-05	-0.126411	0.0299139	0.0929907	0.0917154	0.0445499	0.000111773
ENSG00000264522.5	3726	1.03739	374.034	322.638	0.000286267	1-149916770-T-G	-93906	53	56	0.0634921	1	0.000106884	0.288234	0.0735861	0.0881912	0.0918246	0.044599	0.000328083
ENSG00000246323.2	5150	1.00499	514.024	324.103	0.000190211	5-138731183-T-G	698409	13	14	0.0158371	1	6.99e-05	0.884307	0.219834	0.0920908	0.0918739	0.0446122	0.000218709
ENSG00000251453.1	4738	1.03016	514.972	323.779	0.000203931	5-140613894-G-T	32390	313	409	0.463218	1	7.5e-05	0.176748	0.0441283	0.0914909	0.0918742	0.0446122	0.000233786
ENSG00000104312.7	7543	1.06412	558.692	312.85	0.000206083	8-89939044-C-G	181297	261	329	0.372172	1	5.68e-05	-0.143477	0.0352235	0.089791	0.091876	0.0446122	0.000235355
ENSG00000236810.5	6591	1.03862	831.245	323.484	0.000129355	1-24737762-G-C	959475	26	26	0.0294785	1	4.45e-05	-0.764218	0.184929	0.0871913	0.0918892	0.0446147	0.000148125
ENSG00000260792.1	8291	1.03053	1270.69	333.734	8.28e-05	14-104633302-G-A	-32256	15	15	0.0169683	1	3.57e-05	0.941682	0.225015	0.0935906	0.0919181	0.0446249	9.48e-05
ENSG00000120519.14	6519	1.05668	669.416	321.492	0.000168851	4-146505490-C-T	-16474	16	18	0.020362	1	5.7e-05	0.484527	0.118979	0.089991	0.0919918	0.0446567	0.000192749
ENSG00000083535.15	8102	1.05143	1079.39	325.821	0.000103455	13-72986003-A-T	203906	230	282	0.319005	1	3.69e-05	0.10281	0.0246107	0.090391	0.0921621	0.0447355	0.000117946
ENSG00000124209.3	8026	1.03581	1531.44	330.497	6.99e-05	20-58244817-C-T	-64879	159	177	0.201595	1	2.71e-05	-0.116523	0.0274162	0.0927907	0.092185	0.0447427	7.98e-05
ENSG00000167680.15	8890	1.04133	1779.55	331.771	6.11e-05	19-4956150-C-T	396342	46	48	0.0542986	1	2.42e-05	0.435692	0.101875	0.0894911	0.092196	0.0447441	6.97e-05
ENSG00000228801.5	8178	1.02685	697.768	322.846	0.000149759	8-51931333-G-GT	32008	13	13	0.0147059	1	5.16e-05	0.889726	0.217184	0.0931907	0.0922523	0.0447597	0.000171028
ENSG00000180919.3	10944	1.03714	1317.51	328.068	8.16e-05	11-5331285-A-AACT	-776399	300	401	0.454545	1	3.01e-05	-0.146074	0.0345686	0.0864914	0.0922501	0.0447597	9.31e-05
ENSG00000197776.7	6746	1.06014	659.014	313.721	0.000173565	14-50494200-G-A	801095	36	37	0.0420455	1	4.76e-05	-0.304075	0.0738764	0.0888911	0.0922375	0.0447597	0.000197528
ENSG00000240429.1	6892	1.05667	729.552	317.863	0.000155411	3-180203205-G-A	941932	19	19	0.021542	1	4.7e-05	-0.909925	0.220901	0.089991	0.0922767	0.0447676	0.000176859
ENSG00000079387.13	7851	1.02432	865.832	327.636	0.000119983	12-47273244-T-C	-832590	17	17	0.0192308	1	4.57e-05	0.389608	0.094431	0.0918908	0.092361	0.0448046	0.000136897
ENSG00000156876.9	6879	1.05285	629.817	318.171	0.000178379	1-100716189-G-A	583234	18	18	0.020362	1	5.55e-05	0.370676	0.0908791	0.0925907	0.0923736	0.0448068	0.000202865
ENSG00000179967.11	7120	1.0528	1107.63	326.616	0.000101662	4-138579623-T-G	-535751	23	25	0.0282805	1	3.69e-05	-0.637352	0.15259	0.0918908	0.0925925	0.0449091	0.000115343
ENSG00000182795.12	5955	1.05748	739.981	318.346	0.000154097	1-206079804-C-T	-952952	97	100	0.113122	1	4.72e-05	0.271343	0.0658871	0.090091	0.0926047	0.044911	0.000174727
ENSG00000173889.15	6828	1.01826	841.168	325.38	0.000121833	3-169208207-ATG-A	-973542	11	11	0.0125858	1	4.38e-05	-0.246887	0.0596871	0.089991	0.0926716	0.0449395	0.000138621
ENSG00000121316.10	7344	1.03428	878.418	322.796	0.00012208	12-14427394-G-A	-140955	17	17	0.0192308	1	4.09e-05	0.315394	0.0759487	0.0884912	0.0927291	0.0449635	0.000138573
ENSG00000174106.2	5885	1.02607	806.364	330.002	0.000130026	12-65060023-T-TA	-109548	263	319	0.361872	1	5.32e-05	0.0589511	0.0144167	0.0928907	0.0927515	0.0449704	0.000147685
ENSG00000064651.13	7399	1.02154	568.28	321.599	0.000182268	5-128057041-A-AAAAC	-26725	217	266	0.301822	1	6.24e-05	0.121203	0.0299231	0.0925907	0.0928006	0.0449903	0.000207011
ENSG00000100902.10	7913	1.03151	798.332	322.953	0.000133464	14-34922563-A-G	-356070	149	165	0.186652	1	4.54e-05	-0.0656545	0.0159068	0.0884912	0.0928389	0.0450049	0.000151356
ENSG00000165804.15	9561	1.02053	1961.33	337.332	5.27e-05	14-20780633-T-C	-324089	133	154	0.175	1	2.41e-05	0.167559	0.0391686	0.0910909	0.0929114	0.0450361	5.98e-05
ENSG00000108590.10	9164	1.04397	1559.16	325.556	7.08e-05	17-6171952-T-G	-479682	327	440	0.497738	1	2.39e-05	-0.205985	0.0481291	0.0882912	0.0929272	0.0450398	8.01e-05
ENSG00000143643.12	7994	1.05745	1039.62	319.687	0.000110078	1-230963635-AAAATAAATAAATAAAT-A	-15240	259	317	0.359589	1	3.33e-05	-0.084689	0.0201567	0.089691	0.0929428	0.0450435	0.000124362
ENSG00000278266.1	10346	1.00902	1295.67	318.671	7.73e-05	12-127153419-C-A	6270	103	114	0.129545	1	2.16e-05	-0.370688	0.0861338	0.0912909	0.0929551	0.0450455	8.77e-05
ENSG00000224078.13	11631	1.02645	1214.97	326.68	8.66e-05	15-25100610-A-T	121053	28	29	0.0328054	1	3.09e-05	-0.256997	0.0609141	0.0923908	0.0930091	0.0450677	9.81e-05
ENSG00000116584.17	4845	1.02892	723.984	332.284	0.000146458	1-155945197-C-T	-61873	201	237	0.2681	1	6.44e-05	0.0569213	0.0140801	0.090291	0.0930503	0.0450838	0.000165751
ENSG00000231049.1	11600	1.03391	1453.08	328.696	7.41e-05	11-5480187-C-A	-80780	30	34	0.0384615	1	2.75e-05	0.272682	0.0642069	0.0886911	0.093157	0.0451315	8.37e-05
ENSG00000255045.1	8466	1.00431	1115.35	334.667	8.89e-05	11-125342540-C-T	596203	22	22	0.0248869	1	3.96e-05	-0.849255	0.204126	0.0927907	0.093254	0.0451746	0.000100612
ENSG00000163126.14	2981	1.04614	251.386	311.016	0.000443403	2-96765777-TTTTC-T	-78257	64	68	0.0770975	1	0.000132611	-0.346578	0.0897299	0.0913909	0.0933279	0.0452064	0.000499411
ENSG00000269399.2	9505	1.03258	1306.69	331.106	8.26e-05	19-16597923-T-C	55177	278	355	0.402273	1	3.31e-05	-0.234625	0.0558279	0.0879912	0.093709	0.0453871	9.27e-05
ENSG00000231628.1	6695	1.02847	934.064	328.328	0.000114237	6-106276260-C-T	997244	40	42	0.0475113	1	4.41e-05	-0.558348	0.135044	0.0924908	0.0937384	0.0453934	0.000128319
ENSG00000105819.13	6951	1.05129	608.528	314.135	0.000186578	7-103782176-T-C	484754	28	28	0.0316742	1	5.24e-05	-0.29731	0.0726406	0.0929907	0.0937368	0.0453934	0.000209121
ENSG00000162413.16	7852	1.04872	1156.36	323.302	9.76e-05	1-6822794-C-CCA	208187	126	138	0.161215	1	3.22e-05	-0.0887873	0.0210909	0.0926907	0.0938055	0.0454219	0.000109328
ENSG00000253641.5	10191	1.03682	960.073	315.812	0.000113855	8-10490820-TA-T	16255	243	288	0.326037	1	3.1e-05	-0.282188	0.0668905	0.0918908	0.0938398	0.0454345	0.000127645
ENSG00000112742.9	8697	1.05091	491.012	306.202	0.000231463	6-79316799-T-C	-687088	10	10	0.0113122	1	5.41e-05	-0.898385	0.219927	0.0929907	0.093927	0.0454728	0.000258909
ENSG00000233954.6	7753	1.02899	1058.96	328.409	0.000101216	1-15815140-G-C	5792	311	393	0.445476	1	3.86e-05	-0.208125	0.0499536	0.0936906	0.0940136	0.0455108	0.000113345
ENSG00000111845.4	9093	1.07829	1215.29	322.188	0.000100652	6-10607683-CCTAACTTACAGACATTTGGGGGGT-C	-87012	126	139	0.15724	1	3.23e-05	-0.190901	0.0453564	0.0923908	0.0940983	0.0455478	0.00011211
ENSG00000150990.7	9031	1.03522	1495.63	327.521	7.3e-05	12-124285516-TCATC-T	-703605	325	436	0.494279	1	2.62e-05	0.0953161	0.0223829	0.0936906	0.0941787	0.0455827	8.16e-05
ENSG00000168389.17	7269	1.02639	907.855	329.116	0.000117437	1-39678425-T-C	-276687	326	414	0.469388	1	4.64e-05	-0.172159	0.041765	0.0963904	0.0941908	0.0455846	0.00013129
ENSG00000272696.1	6043	1.07133	777.653	318.134	0.000154707	9-128133830-T-TA	-182507	30	32	0.037123	1	4.71e-05	-0.716893	0.174062	0.0911909	0.0942289	0.045599	0.000172186
ENSG00000276728.1	7279	1.04419	565.653	315.857	0.000198391	17-45226667-C-T	78197	32	33	0.037415	1	5.9e-05	-0.6219	0.15302	0.089791	0.0944265	0.0456907	0.000220866
ENSG00000155760.2	5763	1.05405	559.192	319.899	0.000206098	2-201982398-C-T	-52189	58	59	0.0668934	1	6.86e-05	-0.53362	0.132506	0.0923908	0.09445	0.0456981	0.000229189
ENSG00000197265.8	7446	1.04772	967.692	325.477	0.000117451	8-30618409-A-G	-39842	233	291	0.329932	1	4.21e-05	-0.140675	0.0339336	0.0892911	0.0947246	0.0458269	0.000130301
ENSG00000196923.13	7060	1.04566	1111.9	326.655	0.000101699	5-177354904-C-T	-142697	191	220	0.248869	1	3.7e-05	0.0563735	0.0134977	0.0920908	0.0947641	0.045834	0.000112799
ENSG00000253854.1	6434	1.02712	750.128	326.217	0.000143295	8-94167120-A-T	447546	57	71	0.0803167	1	5.37e-05	-0.390229	0.0954818	0.0912909	0.094756	0.045834	0.000159205
ENSG00000266821.1	6564	1.03882	536.032	317.626	0.000207047	17-47871586-C-A	-10812	191	218	0.247166	1	6.49e-05	-0.312644	0.0773766	0.0914909	0.0947512	0.045834	0.000229809
ENSG00000138035.14	8956	1.05292	681.32	308.397	0.0001694	2-54825705-A-G	-868205	10	10	0.0113122	1	3.98e-05	0.476484	0.114564	0.0935906	0.0948674	0.04588	0.000187566
ENSG00000135049.15	7301	1.01359	1131.52	339.339	9.16e-05	9-85645219-T-C	-96810	121	137	0.154977	1	4.62e-05	0.0803272	0.0194821	0.0953905	0.0948898	0.0458869	0.000101748
ENSG00000141644.17	7575	1.04134	859.089	322.214	0.00013038	18-49444645-T-C	-837129	99	110	0.124434	1	4.33e-05	-0.184362	0.0445461	0.0954905	0.0949659	0.0459197	0.000144352
ENSG00000204618.8	18194	1.0443	381.041	287.056	0.000296381	6-29802062-C-T	-273825	91	97	0.114387	1	4.17e-05	0.421779	0.101687	0.0943906	0.0949989	0.0459276	0.00032794
ENSG00000247363.2	7955	1.04139	1101.01	328.092	0.000101781	12-67711948-T-C	-975807	303	391	0.443311	1	3.85e-05	-0.237539	0.0570056	0.0941906	0.0949961	0.0459276	0.000112651
ENSG00000265287.2	4333	1.04981	513.172	318.881	0.000223379	17-28406680-T-C	-201283	299	387	0.438775	1	7.32e-05	0.174017	0.0433849	0.0911909	0.0950096	0.0459287	0.000247023
ENSG00000108669.16	9141	1.03533	2018.24	336.078	5.46e-05	17-78512209-T-C	-270088	141	156	0.176471	1	2.42e-05	0.155324	0.0363157	0.0957904	0.0950202	0.0459299	6.05e-05
ENSG00000228137.1	6192	1.04289	690.076	322.49	0.000163136	21-46569891-G-A	323001	61	64	0.0723982	1	5.63e-05	-0.481189	0.118071	0.0916908	0.0950482	0.0459394	0.000180435
ENSG00000241860.6	1742	1.03457	263.111	316.596	0.000418612	1-1060804-G-A	886942	37	41	0.0463801	1	0.000142304	0.623351	0.162142	0.0912909	0.0951321	0.0459732	0.000462902
ENSG00000126500.3	5826	1.05429	615.888	315.248	0.000188611	11-63215305-C-T	-887883	13	13	0.0147392	1	5.47e-05	1.02977	0.252244	0.0933907	0.0951348	0.0459732	0.000208224
ENSG00000119778.14	7089	1.01706	695.876	321.668	0.000150869	2-23395387-G-T	-531727	17	17	0.0192308	1	5.04e-05	0.219598	0.0535305	0.0944906	0.0951707	0.0459866	0.000167014
ENSG00000176919.11	6978	1.02801	1394.99	335.314	7.77e-05	9-136951025-G-GGGAGGAGGT	5779	326	426	0.482877	1	3.48e-05	-0.215028	0.0513018	0.0936906	0.0952672	0.0460292	8.58e-05
ENSG00000267529.3	8358	1.02333	1085.38	327.229	9.89e-05	18-14259393-G-T	786684	36	36	0.0417633	1	3.64e-05	-0.637156	0.152417	0.0945905	0.0955622	0.0461677	0.000108917
ENSG00000241127.7	6830	1.04144	576.164	311.506	0.00019579	7-39845344-A-G	278968	11	12	0.0136054	1	5.15e-05	-0.506567	0.123647	0.0932907	0.0956106	0.0461871	0.000215284
ENSG00000236140.1	1058	1.03165	198.709	328.16	0.000552871	1-144489791-G-A	-797964	39	45	0.0516055	1	0.000254502	-0.591435	0.160119	0.0941906	0.0956466	0.0461964	0.000608148
ENSG00000078403.16	5914	1.05685	598.893	311.981	0.000196317	10-21222802-G-A	-301873	82	86	0.0972851	1	5.24e-05	-0.128802	0.0314695	0.0937906	0.0956407	0.0461964	0.000215538
ENSG00000268366.1	7651	1.04966	920.331	322.542	0.000125386	19-41144438-G-A	701002	179	197	0.22907	1	4.18e-05	-0.328376	0.0791812	0.0924908	0.0956686	0.046203	0.000137698
ENSG00000241431.1	8912	1.05349	769.926	322.031	0.000151551	8-55895021-C-G	-693364	13	13	0.0147059	1	5.12e-05	0.784765	0.191468	0.0953905	0.0957579	0.0462422	0.000166226
ENSG00000275936.1	7362	1.03134	814.716	321.277	0.000135119	12-121177838-C-T	953087	163	184	0.208145	1	4.4e-05	0.320204	0.0774356	0.0936906	0.0958915	0.0463026	0.000148246
ENSG00000129749.3	9652	1.03424	1336.57	323.551	8.3e-05	11-3677979-T-TAC	8038	325	435	0.493197	1	2.7e-05	0.154922	0.0364425	0.0954905	0.0959234	0.046314	9.11e-05
ENSG00000080503.22	11602	1.03311	1841.34	327.184	6.02e-05	9-2243044-T-G	262754	33	36	0.040724	1	2.09e-05	-0.179698	0.0416828	0.0954905	0.0961103	0.0464002	6.59e-05
ENSG00000168481.8	7909	1.03351	1398.48	329.352	7.94e-05	8-21852001-A-G	-304831	224	263	0.297511	1	3.02e-05	0.199403	0.0472021	0.0937906	0.0961224	0.046402	8.69e-05
ENSG00000111676.14	8125	1.0487	1272.22	326.916	9.09e-05	12-6934323-C-T	9860	62	65	0.0736961	1	3.29e-05	0.16378	0.0389528	0.0947905	0.0961638	0.046418	9.94e-05
ENSG00000105879.11	6729	1.03466	860.316	326.164	0.000129567	7-107693581-C-T	-50116	180	212	0.239819	1	4.79e-05	-0.101885	0.0247618	0.0971903	0.0962136	0.0464379	0.000141632
ENSG00000161203.13	8145	1.03488	1128.49	327.256	9.89e-05	3-184477289-G-A	302600	76	83	0.0943182	1	3.65e-05	0.0754207	0.0180436	0.0954905	0.0963162	0.0464794	0.000108041
ENSG00000052344.15	3888	1.0493	468.639	323.125	0.000247649	16-31351269-T-TAAATA	215507	222	259	0.293651	1	9.18e-05	-0.276481	0.0699069	0.0956904	0.0963113	0.0464794	0.00027014
ENSG00000158089.14	7314	1.05879	934.811	322.772	0.000127399	2-30291196-A-G	-864006	14	14	0.0158371	1	4.29e-05	0.716214	0.172944	0.0935906	0.096378	0.0465052	0.00013878
ENSG00000214756.7	6853	1.05629	761.6	319.631	0.000155373	11-62645537-C-CA	-19772	16	18	0.0204545	1	4.93e-05	-0.836508	0.203652	0.0924908	0.0963951	0.0465093	0.000169253
ENSG00000277978.1	5834	1.04801	738.658	324.874	0.000156786	16-65888716-C-G	-677169	279	342	0.387755	1	5.73e-05	-0.14291	0.0351046	0.0940906	0.0964308	0.0465225	0.000170828
ENSG00000176894.9	5793	1.05237	709.269	319.046	0.000165215	12-132078462-T-C	-609144	88	105	0.118778	1	5.21e-05	0.299461	0.0731395	0.0948905	0.0964497	0.0465276	0.000179921
ENSG00000136754.16	10531	1.04918	796.161	319.966	0.000146033	10-26848264-G-A	-12823	183	211	0.247073	1	4.64e-05	-0.0767209	0.0186106	0.0946905	0.0965072	0.0465513	0.000158971
ENSG00000064932.15	9424	1.04982	2128.67	329.265	5.48e-05	19-1175949-T-G	1666	173	198	0.223982	1	2e-05	0.0568383	0.013152	0.0947905	0.0965758	0.0465796	5.96e-05
ENSG00000230071.2	5035	1.02894	417.005	313.535	0.000264175	22-41162361-C-G	574358	26	30	0.0339367	1	7.73e-05	-0.761791	0.19055	0.0952905	0.0965826	0.0465796	0.000287764
ENSG00000213465.7	5256	1.03479	528.504	312.779	0.000211849	11-65009822-A-AAAT	-4291	316	409	0.463719	1	5.85e-05	-0.0919538	0.0226155	0.0962904	0.0966023	0.046585	0.000230621
ENSG00000236165.1	7216	1.01415	830.758	330.934	0.000127347	3-36939611-C-G	-36705	9	9	0.010181	1	5.33e-05	1.34656	0.329331	0.0943906	0.096633	0.0465958	0.000138794
ENSG00000225075.1	6660	1.05009	861.681	326.129	0.00013569	1-112718463-A-G	21842	315	411	0.464932	1	5.04e-05	0.260922	0.0636033	0.0958904	0.096812	0.046674	0.000147233
ENSG00000153560.11	7349	1.04937	672.847	316.179	0.000173425	3-32458691-AT-A	-982680	51	52	0.0593607	1	5.09e-05	0.166674	0.040654	0.0962904	0.0968066	0.046674	0.000188198
ENSG00000133983.14	7815	1.02741	888.453	327.204	0.000123909	14-70352690-G-A	-7041	233	270	0.306122	1	4.68e-05	-0.096105	0.0233266	0.0922908	0.0969071	0.0467157	0.000134525
ENSG00000260018.1	13853	1.02657	2738.87	334.718	4.01e-05	16-84118255-T-A	1204	247	287	0.324661	1	1.66e-05	0.293443	0.0672378	0.0962904	0.0969531	0.0467339	4.35e-05
ENSG00000151490.13	6441	1.0414	798.007	328.204	0.000143389	12-15889114-CT-C	566717	65	66	0.0748299	1	5.66e-05	-0.231078	0.0567192	0.0949905	0.0969692	0.0467376	0.000155423
ENSG00000270096.1	7104	1.0447	896.767	327.433	0.000128756	3-169371514-T-TACAC	-423448	328	433	0.49093	1	4.92e-05	0.180531	0.0439446	0.0949905	0.096985	0.0467411	0.000139508
ENSG00000144034.14	5335	1.0432	581.658	320.871	0.000197821	2-73857232-C-T	119832	57	64	0.0725624	1	6.72e-05	0.235395	0.0583767	0.0951905	0.0970422	0.0467646	0.000214233
ENSG00000268471.6	7011	1.02855	985.433	330.949	0.000112274	4-152519315-T-G	-16949	239	285	0.323462	1	4.64e-05	0.120659	0.0292691	0.0946905	0.0970813	0.0467794	0.000121658
ENSG00000269293.2	7720	1.06367	265.52	298.288	0.000458042	6-27883380-A-AT	-253468	78	83	0.0943182	1	9.91e-05	-0.324345	0.0824065	0.0925907	0.0972038	0.0468303	0.00049456
ENSG00000136485.14	5127	1.06395	604.433	319.906	0.000201387	17-64277381-C-A	726920	20	20	0.0226244	1	6.68e-05	-0.236068	0.0585258	0.0949905	0.0971992	0.0468303	0.000217451
ENSG00000007402.11	4249	1.02354	205.265	308.951	0.000532609	3-50450636-CT-C	-53608	94	99	0.112245	1	0.000156304	-0.174859	0.0457687	0.0947905	0.0972819	0.0468638	0.000576087
ENSG00000236058.3	7525	1.02626	1045.59	328.461	0.000105535	10-118061350-A-ATGTGTGTG	-811252	36	39	0.0452436	1	4.05e-05	-0.35139	0.0845727	0.0954905	0.0974279	0.0469263	0.000113956
ENSG00000111341.9	6777	1.01797	861.374	329.791	0.000125199	12-14927499-GTGT-G	41573	270	328	0.371882	1	5.08e-05	0.256236	0.0624875	0.0958904	0.0974285	0.0469263	0.000135261
ENSG00000088053.11	9989	1.00864	2246.09	336.982	4.69e-05	19-54139896-T-C	-898368	40	42	0.0475113	1	2.1e-05	-0.275059	0.0638228	0.0984902	0.0977315	0.0470641	5.06e-05
ENSG00000267117.1	9640	1.07505	1801.43	326.195	6.99e-05	19-55670620-G-A	-23938	101	114	0.130137	1	2.4e-05	0.388585	0.0908164	0.0956904	0.0977267	0.0470641	7.5e-05
ENSG00000262089.1	8342	1.04275	1576.99	330.575	7.34e-05	17-6997125-T-G	1936	251	317	0.358597	1	2.87e-05	-0.198253	0.0467934	0.0906909	0.0977709	0.0470749	7.89e-05
ENSG00000152454.3	6587	1.03337	772.64	318.639	0.000146131	19-57948216-C-T	541	131	142	0.162844	1	4.47e-05	-0.218311	0.0528466	0.0960904	0.0977634	0.0470749	0.000157164
ENSG00000224986.2	6262	1.01267	624.317	314.506	0.000170872	1-48367329-G-A	41206	19	19	0.0214932	1	4.78e-05	-0.780988	0.189785	0.0977902	0.0978017	0.0470856	0.000183935
ENSG00000161682.14	6048	1.05707	655.446	313.65	0.000183867	17-43371926-T-A	-991949	301	402	0.455581	1	5.08e-05	0.218815	0.0533662	0.0962904	0.0979688	0.047162	0.000197055
ENSG00000267570.1	8342	1.01085	918.794	316.969	0.000115756	18-13474643-C-T	563457	26	28	0.0318182	1	3.27e-05	0.708402	0.168417	0.0980902	0.0979944	0.0471702	0.000124364
ENSG00000179523.4	5429	1.03892	475.967	320.281	0.00024141	15-44090387-T-G	-446536	21	21	0.0237557	1	8.3e-05	0.648133	0.162842	0.0968903	0.0980111	0.0471742	0.00025888
ENSG00000144224.16	6051	1.06681	421.234	309.579	0.00029372	2-135843597-G-A	101978	20	22	0.0249433	1	7.88e-05	-0.115983	0.0290458	0.0943906	0.0980777	0.0471957	0.000314265
ENSG00000106608.16	6729	1.05203	749.715	321.017	0.000158838	7-43948403-A-G	21992	296	382	0.432127	1	5.25e-05	0.0953012	0.0232876	0.0957904	0.0980898	0.0471957	0.000170068
ENSG00000248472.8	4214	1.03988	804.098	327.395	0.000143362	15-101641384-T-C	-337709	56	58	0.0656109	1	5.54e-05	-0.483061	0.118418	0.10009	0.0980695	0.0471957	0.000153636
ENSG00000080986.12	10261	1.04859	1755.95	328.969	6.72e-05	18-2221180-A-G	-350331	21	21	0.0238095	1	2.49e-05	-0.57532	0.134719	0.0978902	0.0980841	0.0471957	7.2e-05
ENSG00000278949.1	5111	1.06931	594.362	313.286	0.000209636	12-132595598-G-A	-272360	14	14	0.0158371	1	5.86e-05	-0.761277	0.187249	0.0943906	0.0981332	0.0472124	0.000224143
ENSG00000177455.12	4627	1.04223	578.594	320.209	0.000200636	16-29007289-A-G	75350	139	151	0.170814	1	6.71e-05	-0.0835231	0.0207117	0.0953905	0.098142	0.0472126	0.000214823
ENSG00000151014.5	7081	1.0171	1172.48	334.218	9.25e-05	4-139653109-T-TAATA	637320	187	208	0.238532	1	4.09e-05	0.258994	0.0623658	0.0965903	0.0981829	0.0472245	9.91e-05
ENSG00000229512.1	9001	1.05037	1376.18	325.998	8.62e-05	11-1589982-C-T	-173767	18	18	0.020362	1	3.02e-05	0.798973	0.189118	0.0982902	0.0981839	0.0472245	9.23e-05
ENSG00000278979.1	11404	1.03492	1394.85	322.691	8.17e-05	16-12372081-C-T	-2274	231	296	0.335601	1	2.58e-05	-0.32805	0.076983	0.0956904	0.0982329	0.047244	8.74e-05
ENSG00000184260.5	3580	1.05032	425.955	328.56	0.000278808	1-150555642-T-TACAC	668667	39	39	0.0450346	1	0.000119821	-0.503604	0.129522	0.0952905	0.0982731	0.0472592	0.000297984
ENSG00000067606.16	7326	1.04838	1129.26	324.449	0.000104727	1-2049200-G-A	-1270	170	192	0.217195	1	3.6e-05	-0.147076	0.0351588	0.0988901	0.0983511	0.0472927	0.000111853
ENSG00000253352.8	6770	1.02322	563.67	317.451	0.000196094	22-31960070-AAAAG-A	989393	82	86	0.0972851	1	6.07e-05	0.110593	0.02726	0.0990901	0.0983853	0.047305	0.000209654
ENSG00000233665.8	6946	1.02648	810.61	326.87	0.000137608	10-48759224-A-G	-233822	81	87	0.0984163	1	5.22e-05	0.428781	0.10474	0.0951905	0.0983992	0.0473076	0.000147075
ENSG00000272979.1	6218	1.02691	640.722	322.501	0.000174327	2-189497185-G-A	-957336	295	392	0.443439	1	6.07e-05	-0.246578	0.0607781	0.0948905	0.0984161	0.0473116	0.000186283
ENSG00000254997.3	7945	1.0564	733.001	317.725	0.000165016	11-71551643-A-C	3225	225	277	0.313636	1	5.02e-05	-0.263429	0.0641974	0.0979902	0.0984968	0.0473463	0.000175905
ENSG00000116898.11	5724	1.03394	821.194	328.636	0.000138836	1-37184631-C-T	720194	68	71	0.0806818	1	5.52e-05	0.203088	0.0497756	0.0965903	0.0985477	0.0473667	0.000148097
ENSG00000226342.1	7961	1.04497	406.702	308.854	0.000288803	7-63929299-TTTTA-T	18846	27	30	0.0339367	1	7.57e-05	-0.651646	0.162797	0.0951905	0.0985772	0.0473763	0.000307792
ENSG00000140332.15	6721	1.02678	1089.56	330.292	0.000102662	15-69671658-C-T	-426518	126	135	0.153061	1	4.13e-05	0.0851101	0.0205064	0.0993901	0.0985849	0.0473763	0.000109511
ENSG00000196267.12	10855	1.0144	1871.77	333.719	5.78e-05	19-53147376-A-AAAAC	975733	148	166	0.188636	1	2.41e-05	-0.198606	0.0464248	0.0938906	0.0986891	0.0474223	6.16e-05
ENSG00000235236.1	3357	1.04785	243.382	315.099	0.000487452	3-48214087-T-A	-766259	22	22	0.0249433	1	0.000163645	-0.810012	0.212674	0.0981902	0.098822	0.0474821	0.000518117
ENSG00000214784.4	7719	1.04673	696.358	314.361	0.000170132	5-111950427-C-A	757385	283	355	0.402494	1	4.74e-05	-0.101043	0.0245411	0.0975902	0.0989539	0.0475413	0.000180603
ENSG00000103091.14	7815	1.043	857.885	319.435	0.000136891	16-74154641-C-A	-845532	9	9	0.010181	1	4.24e-05	-0.657483	0.15867	0.0942906	0.0990607	0.0475885	0.000145184
ENSG00000186652.9	7430	1.04018	437.499	313.689	0.000266893	11-57405960-A-G	15303	237	281	0.317873	1	7.85e-05	0.269607	0.0675047	0.0993901	0.0992439	0.0476724	0.000282567
ENSG00000142186.16	5085	1.0793	484.396	310.269	0.000266857	11-65559333-G-T	34256	14	14	0.0158371	1	7.17e-05	0.212156	0.0528224	0.0964904	0.0992755	0.0476834	0.000281936
ENSG00000108010.11	10230	1.02418	1499.08	330.846	7.48e-05	10-130660492-C-T	524093	9	9	0.0102273	1	2.95e-05	0.581777	0.137525	0.0975902	0.0994529	0.0477645	7.9e-05
ENSG00000163728.10	5995	1.0335	517.383	316.301	0.000222671	3-180584697-C-A	-17433	20	23	0.0264977	1	6.82e-05	0.152048	0.0377419	0.0970903	0.0996777	0.0478683	0.000234772
ENSG00000144029.11	1643	1.03195	168.724	318.436	0.000680349	2-94744691-G-T	-377309	64	65	0.0735294	1	0.000259596	-0.212593	0.0576366	0.0990901	0.0997618	0.0478987	0.000716745
ENSG00000264083.1	7140	1.05023	922.667	322.055	0.000130673	17-31925655-C-T	-505312	15	15	0.0169683	1	4.33e-05	1.03446	0.249923	0.0989901	0.0997669	0.0478987	0.00013755
ENSG00000279382.1	8598	1.03493	1177.69	322.876	9.83e-05	17-76924364-T-C	834056	13	13	0.0147059	1	3.2e-05	0.682365	0.162056	0.10159	0.0997643	0.0478987	0.000103541
ENSG00000272320.1	9807	1.04478	1352.42	324.074	8.79e-05	6-3033537-C-T	-278125	9	10	0.0113122	1	2.92e-05	-1.09614	0.258981	0.09969	0.0997902	0.0479058	9.25e-05
ENSG00000118246.13	6730	1.01117	894.473	328.284	0.000121371	2-206470612-T-C	-294936	175	204	0.231293	1	4.71e-05	-0.11365	0.0275943	0.0961904	0.0998568	0.0479298	0.000127857
ENSG00000275092.1	8827	1.01519	1563.91	336.322	7.02e-05	16-932572-G-A	-774680	73	76	0.0861678	1	3.2e-05	0.453865	0.107777	0.0970903	0.0998576	0.0479298	7.39e-05
ENSG00000155324.9	8594	1.04073	864.766	321.326	0.000136141	5-126507056-G-A	146924	51	51	0.0576923	1	4.44e-05	0.375873	0.0909507	0.09959	0.099895	0.0479436	0.000143176
ENSG00000272163.1	7862	1.07409	842.541	319.496	0.000152403	8-24178019-G-A	-734992	12	12	0.0136364	1	4.81e-05	-1.08348	0.26338	0.0988901	0.0999176	0.0479503	0.000160026
ENSG00000225675.2	6916	1.05839	828.563	322.61	0.000148994	1-53493762-G-A	165529	134	148	0.168182	1	5.1e-05	0.344688	0.0840787	0.0970903	0.100001	0.047986	0.000156414
ENSG00000228106.5	6862	1.0421	767.229	320.994	0.000154227	1-223308831-C-G	493809	132	150	0.169683	1	5.07e-05	0.238566	0.0581778	0.0994901	0.100037	0.0479991	0.000161954
ENSG00000100450.12	8695	1.0331	992.55	322.34	0.00011655	14-24686687-C-T	76988	217	260	0.294118	1	3.83e-05	0.104652	0.0251065	0.0989901	0.100176	0.048062	0.000122259
ENSG00000167604.13	7176	1.0312	1047.43	330.655	0.000110008	19-35905386-G-A	4724	47	52	0.0588235	1	4.5e-05	-0.22819	0.0552559	0.0948905	0.100291	0.0481128	0.00011527
ENSG00000110330.8	8276	1.05414	764.507	320.295	0.000160253	11-102399320-T-C	52109	54	55	0.0622172	1	5.2e-05	-0.0948889	0.023174	0.0968903	0.100344	0.048134	0.000167683
ENSG00000282420.1	4748	1.0218	714.735	333.77	0.000157339	7-142726593-A-C	-60424	266	341	0.386621	1	7.23e-05	-0.206006	0.0513199	0.10119	0.100418	0.0481653	0.000164712
ENSG00000260412.1	9565	1.01078	1378.06	330.47	7.92e-05	9-28922909-G-T	978412	69	72	0.0816327	1	3.11e-05	-0.455023	0.107882	0.0990901	0.100444	0.0481738	8.29e-05
ENSG00000223361.5	8335	1.04285	1192.6	328.349	9.99e-05	5-16897052-T-A	-457081	10	10	0.0113636	1	3.8e-05	0.516168	0.123775	0.10039	0.100523	0.0482075	0.000104398
ENSG00000178715.8	7663	1.02546	1112.07	332.507	0.000102366	1-16388405-CAAATATAT-C	560173	93	99	0.111991	1	4.36e-05	0.285604	0.0690368	0.0989901	0.100629	0.0482542	0.000106915
ENSG00000177721.4	7240	1.03629	393.437	313.139	0.000298046	5-43872303-T-C	829133	16	16	0.0180995	1	8.8e-05	-0.377764	0.0952605	0.0981902	0.100679	0.0482741	0.000311009
ENSG00000273329.1	6699	1.04957	748.388	318.934	0.000162348	7-129570694-G-A	-40936	286	379	0.428733	1	5.09e-05	-0.161299	0.0393415	0.0970903	0.100703	0.0482771	0.000169291
ENSG00000131471.6	4936	1.04879	486.557	313.433	0.000249187	17-42573361-A-T	-277823	27	29	0.0328054	1	7.2e-05	-0.381349	0.0949742	0.0952905	0.100702	0.0482771	0.000259851
ENSG00000173862.3	7700	1.06443	759.067	317.397	0.000166359	7-34272688-A-G	546707	291	380	0.430682	1	5.02e-05	0.258701	0.0630465	0.09979	0.100712	0.0482772	0.00017337
ENSG00000235613.2	6635	1.04001	552.664	314.463	0.000214616	1-78780857-A-G	933747	9	9	0.010181	1	6.22e-05	1.23752	0.305475	0.10189	0.100823	0.0483261	0.000223597
ENSG00000119401.10	7340	1.02398	1111.44	329.931	0.000102344	9-115982849-AGT-A	-704453	40	40	0.0452489	1	4.07e-05	-0.357481	0.086066	0.10109	0.100947	0.0483817	0.00010655
ENSG00000159921.14	6357	1.05794	826.053	319.868	0.000150804	9-36242921-C-G	-34135	170	198	0.226027	1	4.8e-05	0.148851	0.0361796	0.0971903	0.101022	0.0484133	0.000156709
ENSG00000223668.1	7844	1.06198	680.402	315.421	0.000185094	3-38573825-C-T	-784720	111	117	0.132353	1	5.38e-05	0.262173	0.0641547	0.09959	0.101076	0.0484352	0.000192214
ENSG00000227321.2	7774	1.01755	643.604	319.954	0.000173918	9-91569222-C-T	-541647	109	120	0.135747	1	5.66e-05	-0.318324	0.0781323	0.09989	0.101103	0.0484435	0.000180816
ENSG00000162873.14	6544	1.04994	941.928	322.537	0.000129728	1-204947980-G-A	-409110	50	50	0.0565611	1	4.35e-05	0.354148	0.0855861	0.10029	0.101173	0.0484731	0.000134638
ENSG00000163312.10	7803	1.06662	817.183	316.441	0.000156197	4-83449307-G-T	-6549	59	79	0.0893665	1	4.55e-05	-0.230887	0.0559425	0.10169	0.101231	0.0484924	0.000161936
ENSG00000170315.13	6915	1.04107	769.638	317.316	0.000155178	17-16632272-C-T	251474	16	16	0.0180995	1	4.62e-05	0.426756	0.103501	0.10129	0.101222	0.0484924	0.000161015
ENSG00000266967.6	5104	1.06475	493.226	311.763	0.000257596	17-43042868-T-C	78370	286	365	0.412896	1	7.16e-05	0.12474	0.0310551	0.10089	0.101256	0.0485002	0.000267008
ENSG00000007080.10	8169	1.01983	1490.4	333.604	7.59e-05	19-17932936-A-G	-80	16	16	0.0180995	1	3.23e-05	0.285925	0.0679392	0.10219	0.101475	0.0486011	7.86e-05
ENSG00000241772.2	7812	1.02877	690.607	321.782	0.000167978	2-139123534-C-T	549682	11	11	0.0124434	1	5.71e-05	1.09806	0.269667	0.10199	0.101604	0.0486587	0.000173689
ENSG00000240710.1	7552	1.04402	1190.31	329.184	0.000101609	1-204559021-G-C	-44014	21	21	0.0237557	1	3.96e-05	-0.714262	0.171685	0.10159	0.101701	0.0487006	0.000104918
ENSG00000164626.8	8071	1.04646	823.191	316.679	0.000147886	6-40197234-G-C	967784	329	419	0.475	1	4.3e-05	0.214915	0.0519018	0.0955904	0.101713	0.0487021	0.000152674
ENSG00000246203.2	4735	1.04267	658.224	321.476	0.000183167	1-155543011-A-T	-107259	19	19	0.0220418	1	6.25e-05	0.92263	0.227815	0.10049	0.101744	0.0487129	0.000189056
ENSG00000119402.16	5823	1.04923	713.821	320.655	0.000171889	9-120687759-G-A	-105653	10	12	0.013986	1	5.69e-05	-0.306434	0.075238	0.10049	0.101775	0.0487234	0.000177332
ENSG00000085719.12	6534	1.06256	498.961	311.375	0.000254667	8-86558437-A-C	44010	312	424	0.479638	1	6.99e-05	-0.0822865	0.0204561	0.10289	0.101836	0.0487488	0.000262482
ENSG00000148362.10	6867	1.03989	1233.31	327.287	9.72e-05	9-136961072-T-C	-31346	166	188	0.213152	1	3.58e-05	-0.0950033	0.022704	0.0993901	0.101912	0.0487807	0.000100174
ENSG00000184925.11	6967	1.02352	1327.16	332.925	8.66e-05	9-136949369-C-T	-182	108	119	0.134615	1	3.67e-05	-0.336897	0.0806269	0.09999	0.102047	0.0488414	8.91e-05
ENSG00000141562.17	7129	1.03958	802.671	320.142	0.000149458	17-81868283-C-T	-589897	14	14	0.0158371	1	4.78e-05	0.269368	0.065462	0.0989901	0.102061	0.0488437	0.000153787
ENSG00000228692.2	8417	1.02933	1327.13	334.597	8.81e-05	6-163473013-G-T	-115152	63	67	0.0759637	1	3.91e-05	-0.460108	0.110517	0.10399	0.102194	0.048903	9.05e-05
ENSG00000244116.3	3988	1.05553	325.808	312.524	0.000384645	2-89006932-G-A	-215529	40	42	0.0475113	1	0.000116626	-0.266949	0.0685364	0.0993901	0.102274	0.0489373	0.000394806
ENSG00000269318.1	8549	1.05321	1520.78	324.624	8.2e-05	19-3442799-C-T	-915649	86	94	0.106335	1	2.74e-05	-0.4459	0.104982	0.10049	0.102324	0.0489529	8.41e-05
ENSG00000167601.11	6366	1.04267	919.511	326.158	0.000131885	19-41232307-C-T	13104	94	103	0.116516	1	4.88e-05	0.332429	0.0808859	0.0986901	0.102325	0.0489529	0.000135339
ENSG00000124802.11	9235	1.04295	1067.28	324.653	0.000113722	6-8938740-C-CAA	836162	14	15	0.0170068	1	3.97e-05	-0.383809	0.0922686	0.10079	0.102337	0.0489546	0.000116685
ENSG00000103769.9	6814	1.00989	895.384	331.327	0.000124137	15-64940394-TGATAGATAGATA-T	-785660	68	76	0.0881671	1	5.23e-05	0.140108	0.03423	0.0989901	0.10248	0.0490186	0.000127279
ENSG00000171608.15	6938	1.05498	1133.73	328.956	0.000110698	1-9644867-T-G	-6865	178	217	0.245475	1	4.33e-05	0.057215	0.0138236	0.10019	0.102544	0.0490453	0.000113323
ENSG00000108423.14	4998	1.04297	407.532	317.05	0.000298475	17-59728439-C-CAT	-164506	27	28	0.031746	1	9.75e-05	0.399288	0.10134	0.10179	0.102564	0.0490504	0.000305563
ENSG00000244378.1	5986	1.03588	477.17	313.526	0.000250295	16-68700346-G-A	-333329	35	35	0.0395928	1	7.25e-05	0.673419	0.167792	0.10199	0.102606	0.0490666	0.000256166
ENSG00000228335.1	5621	1.04254	562.861	317.918	0.00021617	7-98825515-T-C	-617981	225	260	0.294118	1	6.88e-05	0.289043	0.0717851	0.10269	0.102701	0.0491076	0.000221004
ENSG00000132274.15	11180	1.02482	1513.98	333.348	7.67e-05	11-5069283-A-G	-620406	256	304	0.344318	1	3.25e-05	-0.0847475	0.0201425	0.10029	0.102743	0.0491236	7.84e-05
ENSG00000159579.13	8200	1.01562	1465.93	332.835	7.73e-05	16-57208460-C-T	22323	272	334	0.37788	1	3.23e-05	-0.120254	0.0285718	0.10349	0.102756	0.0491256	7.9e-05
ENSG00000082805.19	8719	1.0506	1583.94	334.056	7.86e-05	12-604638-A-G	-385971	14	14	0.0158371	1	3.4e-05	0.52072	0.124084	0.0984902	0.102849	0.0491655	8.02e-05
ENSG00000103056.11	5100	1.02823	383.634	314.166	0.000306094	16-68023193-T-C	-425495	59	62	0.0701357	1	9.32e-05	0.159271	0.0403092	0.10399	0.102964	0.0492163	0.000312198
ENSG00000183513.8	5378	1.02965	462.879	324.689	0.000254854	2-98627398-T-C	18883	137	156	0.176471	1	9.86e-05	0.117195	0.0297663	0.10199	0.103037	0.0492342	0.000259741
ENSG00000149806.10	5242	1.04779	527.775	313.627	0.000234509	11-65114312-A-AC	-8161	313	441	0.498869	1	6.74e-05	0.0450309	0.0111701	0.0994901	0.103036	0.0492342	0.000238941
ENSG00000175376.8	4678	1.05066	462.331	316.864	0.000269686	11-65731401-C-T	-270677	47	51	0.0578231	1	8.63e-05	0.332394	0.0837181	0.10329	0.103031	0.0492342	0.000274784
ENSG00000259326.1	8237	1.05198	1236.95	328.734	0.000101146	15-38505383-C-T	2530	125	138	0.156109	1	3.89e-05	-0.232409	0.0558079	0.0987901	0.103019	0.0492342	0.000103067
ENSG00000130347.12	7409	1.02068	1143.48	330.465	0.000100727	6-106669359-T-A	39872	309	401	0.453704	1	4.06e-05	-0.222202	0.0534866	0.10229	0.103063	0.0492426	0.000102646
ENSG00000256235.1	8179	1.0437	1204.28	325.001	0.000101726	5-151342515-G-A	564569	12	12	0.0135747	1	3.54e-05	0.550155	0.131385	0.10089	0.103074	0.0492434	0.000103616
ENSG00000135913.10	6273	1.05143	814.365	321.883	0.000153527	2-218484655-C-CA	-83706	286	356	0.403189	1	5.17e-05	0.0891965	0.021776	0.10229	0.103097	0.0492505	0.000156325
ENSG00000128590.4	7435	1.03405	838.789	322.867	0.000142449	7-109455383-C-T	885632	15	16	0.0181818	1	4.88e-05	0.301308	0.073307	0.10439	0.103132	0.0492626	0.000145033
ENSG00000282416.1	5634	1.04906	1336.68	331.144	9.3e-05	19-623546-A-G	425586	22	22	0.0248869	1	3.79e-05	0.537138	0.12878	0.10229	0.103177	0.0492759	9.47e-05
ENSG00000211645.2	8382	1.03625	1126.91	330.021	0.000106693	22-22294280-A-G	-33020	290	358	0.405682	1	4.28e-05	0.216761	0.0523336	0.10399	0.103168	0.0492759	0.000108585
ENSG00000269925.1	7128	1.04271	995.562	323.732	0.000122951	1-7576152-G-T	-200231	12	12	0.0136054	1	4.23e-05	0.924506	0.22306	0.10279	0.103255	0.0493086	0.000125013
ENSG00000092931.11	9147	1.03658	1614.57	329.58	7.47e-05	17-76778743-C-T	42194	100	114	0.128959	1	2.84e-05	-0.332625	0.0784703	0.10049	0.103396	0.0493718	7.59e-05
ENSG00000105722.9	6454	1.05688	564.992	318.482	0.000225248	19-42684507-A-C	429350	14	14	0.0158371	1	7.32e-05	-0.251058	0.0625887	0.10089	0.103478	0.0494069	0.000228484
ENSG00000054267.21	7912	1.01849	1294.55	335.197	8.88e-05	1-235516295-G-GCATTCATT	188076	13	13	0.0147059	1	4.01e-05	-0.169812	0.0408481	0.10299	0.103508	0.049417	9.01e-05
ENSG00000156928.4	8174	1.05749	734.129	313.309	0.000173699	7-23374598-AC-A	75859	39	42	0.0475113	1	4.71e-05	-0.345411	0.0838672	0.10069	0.103517	0.049417	0.000176127
ENSG00000271500.1	8185	1.01085	1306.11	328.128	8.63e-05	12-1019424-C-T	-678620	222	266	0.300905	1	3.21e-05	-0.271463	0.064472	0.10389	0.103571	0.0494383	8.75e-05
ENSG00000235016.1	4146	1.03227	219.825	311.316	0.000544091	3-49242773-A-G	-913312	32	32	0.0361991	1	0.000169792	-0.426646	0.112299	0.10089	0.103736	0.049513	0.000550657
ENSG00000148337.20	5706	1.0256	761.023	325.485	0.000154669	9-128966128-C-CGT	761745	31	33	0.037844	1	5.74e-05	-0.151794	0.0372886	0.10289	0.103901	0.0495875	0.000156289
ENSG00000145916.18	8145	1.04184	1147.09	324.507	0.000107212	5-178355892-C-CAAGT	224896	69	71	0.0804989	1	3.7e-05	-0.225978	0.0541068	0.10489	0.103964	0.0496131	0.000108254
ENSG00000235859.5	7719	1.05332	956.615	319.115	0.00013251	7-29894764-GAC-G	-476744	30	32	0.0363636	1	4.05e-05	0.489027	0.117703	0.10059	0.104007	0.049625	0.00013373
ENSG00000100888.12	9751	1.00925	1780.61	335.304	6.33e-05	14-21914148-A-T	458022	16	16	0.0180995	1	2.78e-05	-0.297067	0.0699897	0.10219	0.104004	0.049625	6.39e-05
ENSG00000280273.2	9664	1.01701	1004.38	314.782	0.000114696	8-11749843-C-T	465428	291	389	0.440045	1	3.03e-05	0.268402	0.0635466	0.0994901	0.104077	0.0496541	0.000115703
ENSG00000037897.16	5923	1.0408	652.853	324.058	0.000188278	12-57835220-T-C	62621	218	265	0.299774	1	6.9e-05	0.21189	0.0526338	0.105789	0.104195	0.0497063	0.000189678
ENSG00000107077.18	9731	1.04307	1071.76	317.449	0.000115396	9-6731441-C-T	-26200	80	84	0.0958904	1	3.3e-05	0.160554	0.0381925	0.10079	0.104211	0.0497095	0.000116235
ENSG00000156831.7	7854	1.03721	1264.44	336.086	9.64e-05	8-124642480-C-T	-449361	127	140	0.158371	1	4.49e-05	0.140049	0.0339083	0.10189	0.104269	0.0497288	9.7e-05
ENSG00000240463.1	8723	1.05712	1277.56	327.672	0.000100447	14-35418977-T-C	849848	9	9	0.0102041	1	3.75e-05	1.34619	0.32258	0.10209	0.104262	0.0497288	0.000101119
ENSG00000268970.1	11772	1.03018	1900.65	328.347	6.3e-05	19-52571875-G-C	-27012	230	281	0.317873	1	2.27e-05	-0.280934	0.0654624	0.09959	0.104379	0.0497771	6.34e-05
ENSG00000215493.3	7013	1.00131	1314.22	340.202	8.42e-05	22-19659675-A-C	-790447	16	16	0.0181406	1	4.32e-05	-0.528607	0.127695	0.10379	0.104403	0.049784	8.47e-05
ENSG00000162551.13	8278	1.05777	887.65	316.45	0.000145318	1-21562650-A-G	53278	329	435	0.493166	1	4.18e-05	0.100027	0.0241192	0.10289	0.10463	0.0498881	0.000145771
ENSG00000251455.1	6009	1.05503	648.51	326.588	0.000197663	4-151790820-T-C	116337	93	103	0.11678	1	7.77e-05	0.302938	0.0758045	0.10499	0.104712	0.0499227	0.000198125
ENSG00000135299.16	6783	1.04054	788.423	320.008	0.000156646	6-89454915-A-G	21745	298	384	0.434389	1	5.03e-05	-0.195015	0.0475321	0.10159	0.104748	0.0499359	0.00015696
ENSG00000174370.9	7617	1.02708	1383.68	338.57	8.61e-05	11-128903518-T-C	-2517	194	225	0.254525	1	4.24e-05	-0.264051	0.0637202	0.10239	0.104766	0.04994	8.63e-05
ENSG00000138138.13	5824	1.05474	640.188	315.453	0.00020032	10-88806218-T-C	964875	88	105	0.118778	1	5.9e-05	0.0812938	0.0200029	0.0992901	0.104836	0.049969	0.000200548
ENSG00000142687.17	5505	1.05831	624.627	316.862	0.000207223	1-35440340-T-G	-117073	33	36	0.040724	1	6.37e-05	-0.276918	0.0684543	0.10389	0.104849	0.0499709	0.000207432
ENSG00000270170.1	8255	1.05852	1230.62	323.792	0.000105262	3-197712973-C-A	770350	145	162	0.183258	1	3.55e-05	-0.176858	0.0422481	0.10429	0.104868	0.0499756	0.000105349
ENSG00000214439.3	7103	1.07365	580.279	308.1	0.000232022	7-77287145-A-C	165029	311	419	0.474886	1	5.73e-05	-0.199741	0.0490606	0.105689	0.104925	0.0499987	0.000232085
ENSG00000089692.8	7760	1.03365	1338.18	331.845	9.08e-05	12-6400644-T-C	-371875	30	33	0.0375	1	3.76e-05	-0.336938	0.080747	0.10229	0.104983	0.0500218	9.08e-05
ENSG00000101162.3	7370	1.05355	1441.44	328.899	8.89e-05	20-59719977-A-G	700723	41	42	0.0475113	1	3.39e-05	0.168243	0.0400807	0.10429	0.105059	0.0500537	8.88e-05
ENSG00000105329.9	6187	1.01609	954.151	331.67	0.000121654	19-41128953-A-C	-224958	163	182	0.206818	1	5.16e-05	-0.0490268	0.0119683	0.10449	0.105091	0.0500647	0.000121489
ENSG00000130227.16	8035	1.0478	1313.57	324.844	9.62e-05	8-20921218-C-G	-998453	11	11	0.0124434	1	3.3e-05	0.533264	0.126863	0.10479	0.105106	0.0500677	9.6e-05
ENSG00000081870.11	8014	1.00715	1314.42	337.856	8.62e-05	1-53917013-A-G	-28916	145	163	0.184807	1	4.16e-05	-0.176259	0.0424903	0.10269	0.10513	0.0500749	8.6e-05
ENSG00000146757.13	7339	1.05616	270.086	299.676	0.000478121	7-64493617-T-TA	-880182	183	209	0.238041	1	0.000108365	-0.0758934	0.0193927	0.10279	0.105196	0.0501021	0.000477009
ENSG00000085415.15	8343	1.04278	1045.95	325.608	0.000119328	18-13150278-CT-C	203145	212	249	0.282759	1	4.3e-05	-0.137544	0.0332194	0.10419	0.105226	0.0501118	0.000119013
ENSG00000137055.14	8802	1.05943	990.739	315.453	0.000131535	9-27193313-G-A	246014	274	343	0.388009	1	3.62e-05	-0.139852	0.0334457	0.10179	0.105253	0.0501206	0.000131158
ENSG00000198342.9	7086	1.04892	762.42	317.514	0.000166423	19-11457796-G-T	-908109	76	85	0.0961538	1	5.04e-05	-0.335728	0.081836	0.10489	0.105283	0.0501305	0.000165895
ENSG00000248476.1	7831	1.03733	635.18	318.785	0.000193829	21-29433543-C-A	81909	44	45	0.050905	1	6.21e-05	-0.504809	0.124597	0.10429	0.105294	0.0501315	0.000193187
ENSG00000254911.3	7472	1.04102	679.594	318.5	0.000183034	11-93531632-G-C	-189881	231	283	0.320862	1	5.77e-05	0.264394	0.0649707	0.10159	0.105357	0.0501571	0.000182319
ENSG00000227799.1	8489	1.07619	657.6	306.119	0.000206996	2-54782666-A-AT	-441733	328	438	0.496544	1	4.73e-05	0.25533	0.0620082	0.10469	0.105415	0.0501806	0.000206096
ENSG00000164897.12	8659	1.04576	1375.44	326.265	9.17e-05	7-151080283-T-A	-3263	23	23	0.0260181	1	3.26e-05	0.195762	0.0465347	0.10329	0.105462	0.0501983	9.12e-05
ENSG00000166676.14	10451	1.06472	1384.5	321.186	9.57e-05	16-10731458-GT-G	-87336	165	175	0.197964	1	2.96e-05	-0.300192	0.0709797	0.10369	0.105561	0.0502412	9.51e-05
ENSG00000227268.3	5815	1.03971	708.036	321.463	0.000175484	10-88807549-G-A	944437	216	250	0.283447	1	5.95e-05	-0.198833	0.0489509	0.10349	0.105592	0.0502519	0.000174399
ENSG00000244009.1	6651	1.03232	589.175	323.345	0.000206907	3-159546099-T-TA	-906499	13	13	0.0147392	1	7.54e-05	0.936584	0.233911	0.10389	0.105641	0.0502708	0.000205522
ENSG00000119608.12	6520	1.03107	922.284	332.598	0.000131837	14-74778247-A-G	-93693	123	135	0.152715	1	5.78e-05	0.226998	0.0557869	0.107989	0.105712	0.0503003	0.000130863
ENSG00000263465.4	7412	1.03364	888.269	322.962	0.000137922	11-95022166-C-T	-45031	269	340	0.385488	1	4.71e-05	-0.0827957	0.0201037	0.106089	0.105786	0.0503311	0.000136807
ENSG00000120686.11	9097	1.04792	833.54	318.949	0.000152665	13-37420519-T-A	-929332	86	88	0.0995475	1	4.74e-05	-0.0779816	0.0189418	0.10409	0.105853	0.0503586	0.000151348
ENSG00000181019.12	6066	1.03501	497.513	316.746	0.000247316	16-69720599-T-C	-6352	106	116	0.131519	1	7.79e-05	0.342197	0.085637	0.107889	0.105867	0.0503609	0.000245127
ENSG00000075785.12	6790	1.03225	658.177	322.756	0.000185705	3-128924093-C-T	197971	106	111	0.12585	1	6.57e-05	-0.0659309	0.0163282	0.10149	0.105929	0.0503862	0.000183945
ENSG00000084207.15	6027	1.05908	575.163	313.626	0.000227891	11-67680309-A-G	96714	14	16	0.0180995	1	6.52e-05	0.195858	0.0484849	0.10329	0.105963	0.0503978	0.000225708
ENSG00000176753.5	7022	1.02642	690.072	315.751	0.000174488	15-40285207-T-C	32320	232	283	0.320455	1	5.07e-05	0.275262	0.0671218	0.10109	0.105984	0.0504036	0.000172734
ENSG00000269961.1	7446	1.02481	682.38	320.672	0.000175893	5-65507263-T-A	-417872	18	18	0.020362	1	5.84e-05	-0.765863	0.188341	0.105189	0.106099	0.0504542	0.000173927
ENSG00000260613.1	11035	1.03937	1674	325.999	7.46e-05	22-49702996-G-A	-134790	58	62	0.0702948	1	2.56e-05	0.498476	0.116925	0.09969	0.106138	0.0504681	7.37e-05
ENSG00000119760.15	5431	1.04232	579.56	318.035	0.000217188	2-28514746-A-G	851276	43	46	0.0520362	1	6.94e-05	0.163399	0.0406019	0.107189	0.106237	0.0505064	0.000214512
ENSG00000270871.1	5877	1.05419	889.776	326.567	0.00014587	17-35934827-A-G	104534	126	130	0.147392	1	5.53e-05	0.228241	0.0559435	0.10419	0.106232	0.0505064	0.000144096
ENSG00000123064.12	6968	1.02588	957.156	330.737	0.000125986	12-112849364-C-T	-336115	74	76	0.0859729	1	5.24e-05	-0.134425	0.0328434	0.10319	0.106282	0.0505236	0.000124357
ENSG00000134030.13	7488	1.04579	1250.68	329.298	0.000101656	18-48679428-G-A	140382	27	28	0.0316742	1	3.97e-05	-0.330693	0.0795042	0.105589	0.106331	0.0505427	0.000100316
ENSG00000242814.2	8467	1.03518	1123.86	322.423	0.000110171	5-124376974-AACACACAC-A	-432259	48	50	0.0574713	1	3.6e-05	-0.277872	0.0664292	0.107089	0.10646	0.0505999	0.000108571
ENSG00000128438.10	6599	1.05144	752.456	319.231	0.000171789	17-16937720-G-C	2881	132	149	0.168552	1	5.47e-05	0.191404	0.0468862	0.10419	0.106545	0.0506356	0.000169191
ENSG00000132128.16	5924	1.0377	497.192	320.635	0.000250949	1-46615069-C-T	311461	234	288	0.326531	1	8.75e-05	0.0791901	0.0199627	0.105189	0.106577	0.0506465	0.000247034
ENSG00000105438.8	8885	1.03395	1375.75	330.034	8.98e-05	19-48372933-C-A	-18620	295	386	0.436652	1	3.53e-05	0.0746763	0.0178335	0.10499	0.106608	0.0506569	8.84e-05
ENSG00000273245.1	5379	1.06188	591.116	320.065	0.000224784	2-73408176-C-G	-342610	127	140	0.158371	1	7.61e-05	0.332727	0.0831474	0.10099	0.106652	0.0506691	0.000221189
ENSG00000254676.1	7950	1.06314	636.671	314.22	0.000209357	11-84134692-C-CTG	954548	22	23	0.0260181	1	6e-05	0.648792	0.15981	0.107189	0.106647	0.0506691	0.000206021
ENSG00000123066.7	7801	1.04013	1246.11	325.143	0.000100884	12-116720018-C-G	442680	12	12	0.0135747	1	3.52e-05	-0.246254	0.0587911	0.107989	0.106689	0.0506823	9.92e-05
ENSG00000269800.1	5964	1.0309	797.743	324.988	0.000153856	19-42433184-A-G	911195	11	12	0.0135747	1	5.63e-05	0.898499	0.220468	0.107289	0.106726	0.0506956	0.000151225
ENSG00000173473.10	3812	1.05488	262.467	308.706	0.000498331	3-48025903-A-AAATAAT	243797	234	284	0.321918	1	0.000143628	-0.0747285	0.0194498	0.10339	0.106885	0.0507625	0.000489237
ENSG00000205022.9	10333	1.07038	1381.71	319.994	9.85e-05	16-88291954-G-C	-574706	226	269	0.304299	1	2.96e-05	-0.235602	0.0557026	0.10479	0.106878	0.0507625	9.67e-05
ENSG00000181786.4	9136	1.02328	1382.77	333.343	8.72e-05	19-9467783-C-T	768961	31	32	0.0361991	1	3.74e-05	0.668664	0.160204	0.10309	0.107003	0.0508141	8.55e-05
ENSG00000232706.3	6614	1.06728	688.113	320.984	0.000196473	10-51093801-TAC-T	417058	214	232	0.263529	1	6.68e-05	0.312774	0.0775433	0.10149	0.107051	0.0508329	0.000192622
ENSG00000235706.7	10228	1.03986	1694.65	330.127	7.44e-05	14-95099219-T-C	-58426	198	229	0.25905	1	2.87e-05	-0.208698	0.0492639	0.10479	0.107067	0.0508357	7.29e-05
ENSG00000226318.1	7848	1.06623	562.948	315.925	0.000239653	10-68089959-C-T	128495	9	10	0.0113379	1	7.35e-05	0.655059	0.163349	0.106589	0.107112	0.0508528	0.000234819
ENSG00000104848.1	8678	1.0317	1304.58	330.269	9.47e-05	19-50053693-T-C	980752	216	260	0.295139	1	3.77e-05	-0.180685	0.0433087	0.107289	0.107153	0.0508679	9.27e-05
ENSG00000279519.1	9522	1.05274	1181.2	323.238	0.000110451	2-36875106-A-G	32567	303	390	0.441913	1	3.69e-05	0.149379	0.0357631	0.105089	0.107164	0.0508687	0.000108146
ENSG00000275450.1	865	1.02824	214.418	335.717	0.000570721	9-41529319-G-A	253039	123	131	0.150922	1	0.000309475	-0.35758	0.0981858	0.110289	0.107177	0.0508705	0.000558502
ENSG00000106266.10	10381	1.02362	1563.31	332.533	7.74e-05	7-2698128-C-G	343810	95	105	0.118778	1	3.21e-05	-0.152312	0.0361755	0.109389	0.107221	0.050887	7.57e-05
ENSG00000237169.1	6602	1.04344	909.963	323.121	0.000140117	10-96336500-C-T	-973458	24	25	0.0282805	1	4.82e-05	-0.594434	0.144523	0.10389	0.107269	0.0509056	0.000137034
ENSG00000259954.1	7236	1.03919	1415.45	337.811	8.91e-05	16-26943077-G-A	-510316	86	91	0.102941	1	4.31e-05	0.398114	0.096166	0.106889	0.107291	0.0509116	8.71e-05
ENSG00000184436.11	6093	1.06067	824.823	321.774	0.000161789	22-21065366-CT-C	63481	107	112	0.127273	1	5.47e-05	-0.117973	0.0288982	0.108189	0.107431	0.0509736	0.000158038
ENSG00000273203.1	7906	1.05296	1467.11	334.447	8.92e-05	22-17060692-C-A	-7129	22	22	0.0248869	1	3.95e-05	0.799805	0.192222	0.107989	0.107442	0.0509746	8.71e-05
ENSG00000135898.9	8043	1.04708	1008.29	321.167	0.000127973	2-230930676-G-C	-30390	193	223	0.252262	1	4.12e-05	-0.253172	0.0609954	0.106189	0.107535	0.0510057	0.00012485
ENSG00000145649.7	8227	1.05188	805.046	323.098	0.000162249	5-54431707-G-GCACA	-670941	27	28	0.032634	1	5.69e-05	0.189339	0.0464864	0.10429	0.107527	0.0510057	0.000158316
ENSG00000255933.1	9292	1.02111	1240.65	322.751	9.71e-05	12-131273167-C-T	-484880	14	14	0.0158371	1	3.15e-05	1.02647	0.243548	0.107689	0.107536	0.0510057	9.47e-05
ENSG00000269378.1	8012	1.0623	1262.69	326.914	0.000106237	19-14612932-T-TA	-9310	272	355	0.402273	1	3.91e-05	0.192516	0.0462424	0.10309	0.107544	0.0510057	0.000103667
ENSG00000105255.10	8571	1.01433	1692.71	332.496	7e-05	19-4131135-A-C	-173465	97	102	0.115385	1	2.87e-05	-0.323803	0.0764298	0.107689	0.107696	0.0510735	6.82e-05
ENSG00000280800.1	144	0.997844	81.4624	357.416	0.0013898	21-8529805-T-C	318499	12	12	0.013986	1	0.00117941	-0.660852	0.202133	0.109489	0.107721	0.0510807	0.00135201
ENSG00000064995.16	7309	1.0499	651.186	315.209	0.000200012	6-35057810-G-A	169721	57	58	0.0657596	1	5.85e-05	-0.229618	0.0564707	0.111489	0.107764	0.0510967	0.000194722
ENSG00000160392.13	7611	1.05665	916.951	321.006	0.000144541	19-40227997-T-C	-120458	218	256	0.289593	1	4.71e-05	-0.139478	0.0338671	0.10269	0.107784	0.0511019	0.000140711
ENSG00000187514.16	7191	1.04145	1083.83	329.308	0.000117686	2-232113911-ACCCT-A	407016	81	83	0.0941043	1	4.68e-05	-0.136683	0.0331732	0.10479	0.107852	0.0511263	0.000114455
ENSG00000279900.1	7971	1.03429	714.003	322.964	0.000175338	11-83073274-C-T	-10413	116	129	0.145928	1	6.19e-05	-0.305552	0.0753995	0.106089	0.107859	0.0511263	0.000170485
ENSG00000215347.3	7033	1.03762	527.161	313.994	0.000239563	22-41642782-C-T	-359184	30	33	0.0373303	1	6.98e-05	0.569654	0.141603	0.106289	0.107863	0.0511263	0.000232942
ENSG00000143632.14	7371	1.05641	1051.07	322.719	0.000126218	1-229331787-T-TTTA	-102311	149	170	0.196759	1	4.24e-05	0.31604	0.0762611	0.10419	0.107951	0.0511591	0.000122682
ENSG00000141086.17	4869	1.02826	370.762	319.203	0.000332587	16-67797801-ACT-A	-134613	78	83	0.094533	1	0.000116471	0.159936	0.0410585	0.10329	0.10795	0.0511591	0.000323055
ENSG00000272843.1	4760	1.04179	491.288	314.739	0.000260302	7-72410012-T-C	-515109	60	62	0.0701357	1	7.84e-05	-0.530987	0.132937	0.106689	0.108042	0.0511982	0.000252703
ENSG00000268088.1	7753	1.03642	930.351	325.008	0.000135659	19-39679463-A-C	-14462	166	201	0.227376	1	4.89e-05	0.253748	0.0617447	0.10499	0.108123	0.0512319	0.000131581
ENSG00000161277.10	7256	1.03332	904.647	325.77	0.000138405	19-36133457-G-A	78695	200	235	0.265837	1	5.1e-05	-0.176955	0.0431675	0.107189	0.108136	0.0512337	0.000134216
ENSG00000270885.1	5759	1.0269	824.177	326.503	0.000149401	17-34746838-G-A	-984811	13	13	0.0147059	1	5.67e-05	1.10905	0.272244	0.107089	0.108165	0.051239	0.000144815
ENSG00000279504.1	7203	1.03407	864.588	326.084	0.000145143	19-36193423-A-C	79010	12	12	0.0135747	1	5.43e-05	-0.995702	0.243787	0.106489	0.108165	0.051239	0.000140714
ENSG00000264885.1	4286	1.0325	467.133	317.439	0.00026772	17-17835607-C-T	-833854	26	27	0.030543	1	8.69e-05	-0.622812	0.156926	0.107389	0.108249	0.0512741	0.000259334
ENSG00000284139.1	5391	1.04638	725.452	321.666	0.000179011	8-143565794-T-G	-834371	152	177	0.200226	1	6.12e-05	0.26594	0.0655823	0.10409	0.108411	0.0513467	0.000173202
ENSG00000104549.11	7796	1.03638	1159.51	331.93	0.000109163	8-124576413-A-C	-422084	12	12	0.0136054	1	4.61e-05	-0.84607	0.205177	0.108889	0.108435	0.0513536	0.000105567
ENSG00000259671.1	8314	1.01629	1347.05	332.761	8.92e-05	15-57440345-C-G	-714615	73	75	0.0848416	1	3.77e-05	-0.389425	0.0933473	0.109789	0.108524	0.0513913	8.61e-05
ENSG00000100865.14	7109	1.03901	860.19	321.259	0.000148354	14-102340274-CT-C	-22642	301	387	0.438657	1	4.89e-05	0.134686	0.0327737	0.106489	0.108576	0.0514093	0.000143288
ENSG00000185716.11	4041	1.03779	774.068	330.976	0.000164343	16-21680184-T-TATCCATCCATCCATCC	-328025	33	34	0.0387244	1	7.07e-05	0.183496	0.0456502	0.105089	0.108581	0.0514093	0.000158718
ENSG00000136522.13	6843	1.03316	638.228	317.747	0.000196958	3-179586478-A-G	-18176	67	68	0.0770975	1	6.15e-05	0.165363	0.0407918	0.107589	0.108602	0.0514152	0.000190152
ENSG00000188811.13	8325	1.05062	845.697	320.24	0.000155536	13-39095484-C-A	57173	21	22	0.0248869	1	5.02e-05	0.266864	0.0650373	0.106389	0.108615	0.0514167	0.000150219
ENSG00000127589.4	7453	1.05213	970.716	321.854	0.000136179	8-30680548-T-C	328675	187	209	0.236425	1	4.51e-05	0.204549	0.0495376	0.110389	0.108733	0.0514684	0.000131384
ENSG00000274677.1	13984	1.03679	2433.16	328.906	5.23e-05	16-84118255-T-A	31665	247	287	0.324661	1	1.87e-05	0.319184	0.0736101	0.105689	0.108782	0.0514872	5.04e-05
ENSG00000224831.3	7794	1.04877	1188.34	328.133	0.000110354	3-149788018-C-T	-195290	208	243	0.274887	1	4.22e-05	-0.27063	0.0652894	0.110189	0.108793	0.0514879	0.000106398
ENSG00000198561.13	7065	1.05032	434.598	311.904	0.000303086	11-57639224-T-TTG	-114019	9	9	0.0103687	1	8.69e-05	-0.573328	0.144461	0.106089	0.108858	0.0515143	0.00029206
ENSG00000164164.15	5533	1.03914	702.478	325.761	0.00018253	4-145147065-C-T	-33096	26	31	0.0350679	1	6.96e-05	-0.184047	0.0457427	0.108289	0.109049	0.0516004	0.000175512
ENSG00000104756.15	8082	1.02855	1022.01	324.693	0.000122074	8-26261654-C-T	803178	29	29	0.0328054	1	4.3e-05	-0.25787	0.062283	0.107689	0.109082	0.0516116	0.000117304
ENSG00000214132.4	7984	1.04579	669.494	321.601	0.000195098	5-20148974-A-G	-156474	30	32	0.0362812	1	6.74e-05	-0.687341	0.170491	0.108589	0.109191	0.0516545	0.000187389
ENSG00000196453.7	7685	1.04902	1189.77	328.159	0.000110703	7-149626164-G-GT	165041	262	332	0.376147	1	4.24e-05	-0.103859	0.0250621	0.106489	0.109192	0.0516545	0.00010634
ENSG00000113163.15	7620	1.03712	824.34	323.38	0.000154977	5-74656979-G-C	-855085	300	399	0.452273	1	5.44e-05	0.0560207	0.0137178	0.108489	0.109214	0.0516606	0.000148779
ENSG00000152518.7	7873	1.06024	901.383	318.059	0.000150426	2-43579233-A-G	352624	284	357	0.403846	1	4.55e-05	-0.0775309	0.0187868	0.106589	0.10926	0.051678	0.000144459
ENSG00000116670.14	7845	1.03088	1290.1	329.312	9.76e-05	1-11719442-T-C	27792	264	343	0.388889	1	3.8e-05	0.0983936	0.0235941	0.107089	0.109366	0.0517237	9.35e-05
ENSG00000272483.1	7869	1.04169	1180.22	330.999	0.000109835	3-11132638-G-A	-478964	81	85	0.0961538	1	4.53e-05	0.468343	0.113458	0.109389	0.109502	0.0517836	0.000105174
ENSG00000245849.6	6277	1.04718	656.878	318.615	0.000200168	15-40902226-G-A	207128	76	83	0.0938914	1	6.41e-05	-0.249298	0.0616522	0.110489	0.109519	0.0517875	0.000191681
ENSG00000214062.5	8565	1.02741	823.777	324.921	0.000151719	4-77438135-TCA-T	355009	18	19	0.0216401	1	5.53e-05	0.796103	0.195139	0.109289	0.109589	0.051816	0.000145086
ENSG00000243290.3	4329	1.05786	386.719	312.228	0.000349838	2-89988799-C-T	948054	264	339	0.383908	1	0.000103614	-0.1256	0.032002	0.105689	0.109683	0.0518562	0.000334625
ENSG00000110711.9	6057	1.05495	592.375	315.358	0.000226961	11-67483636-CTT-C	595	235	300	0.339367	1	6.8e-05	-0.0540549	0.0134153	0.106189	0.109793	0.0519034	0.00021685
ENSG00000248424.1	12245	1.04802	1461.09	326.827	9.07e-05	11-4922376-A-ATACCTC	-509226	273	336	0.380952	1	3.27e-05	-0.163087	0.0387764	0.108189	0.110147	0.0520667	8.64e-05
ENSG00000245848.2	8652	1.01838	1266.91	333.103	9.7e-05	19-33230894-G-A	-71670	24	25	0.0282805	1	4.18e-05	0.22667	0.0546517	0.112089	0.110289	0.0521291	9.21e-05
ENSG00000257596.1	7087	1.01989	954.677	331.169	0.000129355	12-54145751-G-C	-116864	16	17	0.0192308	1	5.45e-05	-0.705622	0.172815	0.109789	0.110432	0.0521923	0.00012268
ENSG00000166169.16	5070	1.02146	671.546	327.441	0.000185024	10-102461772-T-C	873502	130	146	0.165909	1	7.38e-05	0.101731	0.0253744	0.108589	0.110641	0.0522857	0.000175145
ENSG00000178105.9	6448	1.07911	643.153	313.75	0.000223675	11-109118792-C-T	453767	79	87	0.0993151	1	6.4e-05	-0.229548	0.0567616	0.106589	0.110648	0.0522857	0.000212253
ENSG00000261158.1	10995	1.02295	1461.22	330.798	8.54e-05	16-12560005-A-G	-199277	210	254	0.28733	1	3.41e-05	-0.260582	0.0621065	0.111689	0.110694	0.0523029	8.08e-05
ENSG00000273261.1	6955	1.0461	903.969	325.737	0.000146917	3-183326714-GTGTA-G	404776	49	52	0.0588235	1	5.45e-05	-0.460012	0.112659	0.108789	0.110896	0.0523936	0.000138901
ENSG00000171777.15	7142	1.03716	808.761	325.096	0.000160546	19-38418999-A-G	-7306	212	243	0.274887	1	5.92e-05	0.0423137	0.0104143	0.111689	0.110942	0.0524111	0.000151658
ENSG00000131378.13	7818	1.04129	820.718	323.315	0.000160153	3-16372691-G-A	-141335	264	338	0.38322	1	5.64e-05	-0.111136	0.0272716	0.108589	0.111109	0.0524857	0.000151082
ENSG00000250571.6	7977	1.06672	926.742	318.825	0.000151337	8-143196179-C-T	-71254	140	155	0.175339	1	4.68e-05	0.0889215	0.0215822	0.106989	0.111194	0.052521	0.000142828
ENSG00000241693.2	7026	1.01939	886.809	320.844	0.000140089	22-37791340-GGCGGAGGTTGCAGTGA-G	-440380	20	20	0.0227273	1	4.53e-05	-0.874331	0.211802	0.111689	0.111207	0.0525228	0.000131891
ENSG00000072954.6	9134	1.0277	1368.88	331.859	9.28e-05	19-16689133-C-T	28006	17	17	0.0192308	1	3.85e-05	0.69509	0.166806	0.114689	0.11123	0.0525292	8.74e-05
ENSG00000228501.2	7295	1.0295	910.282	321.648	0.000140225	13-99894193-C-T	-256899	13	13	0.0147059	1	4.64e-05	-0.707346	0.171582	0.110889	0.11125	0.0525342	0.000132035
ENSG00000278274.1	5958	1.05172	695.33	322.643	0.00019473	1-27881311-T-C	-698582	289	354	0.401136	1	6.91e-05	-0.267324	0.0664094	0.110089	0.11145	0.0526241	0.000183222
ENSG00000256148.1	6091	1.08228	539.514	311.506	0.000270728	11-73203668-C-T	-306990	20	22	0.0250569	1	7.53e-05	0.583749	0.145789	0.109089	0.111493	0.0526311	0.000255007
ENSG00000243431.1	7038	1.04518	1116.7	331.478	0.00011929	11-118522681-A-G	-38009	191	227	0.256787	1	5.03e-05	0.26569	0.0647576	0.108089	0.111479	0.0526311	0.000112174
ENSG00000140262.17	8181	1.03445	816.089	321.228	0.000158788	15-57117251-G-T	198628	251	321	0.363122	1	5.28e-05	0.0748932	0.0183065	0.108489	0.111485	0.0526311	0.000149225
ENSG00000172977.12	4947	1.06116	481.001	312.214	0.000288436	11-66054477-CAA-C	342481	12	12	0.0139535	1	8.27e-05	0.378863	0.0951654	0.107489	0.111531	0.0526443	0.000271319
ENSG00000080189.14	7527	1.04215	989.679	321.849	0.000133648	20-46357226-T-C	-7232	20	22	0.0248869	1	4.41e-05	0.246225	0.0595564	0.105989	0.111551	0.0526496	0.000125572
ENSG00000182054.9	8158	1.03163	1083.43	322.813	0.00011903	15-90093210-AG-A	-9294	223	274	0.309955	1	3.97e-05	0.0851173	0.0204635	0.112089	0.111755	0.0527411	0.000111566
ENSG00000071073.12	5565	1.03747	440.612	317.297	0.000297248	2-99272282-G-A	541156	9	9	0.010181	1	9.76e-05	0.233733	0.0593275	0.108889	0.1118	0.0527579	0.000278582
ENSG00000104218.14	5882	1.0406	607.943	322.023	0.000217224	8-67522673-C-T	460247	24	25	0.0282805	1	7.7e-05	0.316676	0.079193	0.112889	0.11182	0.0527628	0.00020358
ENSG00000227295.2	9360	1.03992	1024.42	327.214	0.000128728	1-158187384-CT-C	9629	296	362	0.410023	1	4.89e-05	0.282138	0.0686532	0.111089	0.111848	0.0527664	0.000120606
ENSG00000174738.12	8379	1.07414	997.239	318.956	0.000144072	3-24047171-A-G	101911	189	212	0.240363	1	4.44e-05	-0.0786114	0.0190212	0.106789	0.111849	0.0527664	0.000135222
ENSG00000229298.1	7665	1.0167	772.153	317.754	0.000160712	9-21417678-C-T	-394669	313	401	0.454649	1	4.87e-05	0.210829	0.0512895	0.112689	0.111856	0.0527664	0.000150369
ENSG00000077147.14	6926	1.0534	778.517	320.59	0.000175421	10-96700425-C-A	112973	23	27	0.030543	1	5.81e-05	0.123274	0.0303061	0.110789	0.111928	0.0527931	0.000164352
ENSG00000276282.1	7271	1.02078	774.902	315.231	0.000162005	18-32768128-C-G	871718	10	10	0.0113122	1	4.58e-05	1.1524	0.279359	0.112589	0.111932	0.0527931	0.000151507
ENSG00000259985.1	7145	1.04143	952.211	329.721	0.000139274	18-31637512-G-GA	-48143	325	430	0.487472	1	5.7e-05	0.243336	0.0597532	0.108989	0.112042	0.0528405	0.000130266
ENSG00000272426.1	7146	1.04487	938.255	323.818	0.000142635	1-16502949-T-C	-401827	267	327	0.37067	1	5.01e-05	-0.291145	0.0709474	0.109189	0.112071	0.05285	0.000133399
ENSG00000087077.13	6857	1.0526	757.123	318.942	0.000180469	7-101143316-CAA-C	276178	232	269	0.30485	1	5.75e-05	-0.161635	0.039709	0.109989	0.112205	0.0529084	0.000168651
ENSG00000159761.14	4548	1.05447	296.652	310.008	0.000462835	16-67725973-TA-T	59157	18	18	0.0205011	1	0.000135994	-0.496188	0.128678	0.110089	0.112244	0.0529226	0.00043242
ENSG00000261135.1	7272	1.00311	825.497	326.34	0.000145471	1-15685034-G-A	-829611	17	17	0.0192308	1	5.48e-05	1.02809	0.251857	0.109189	0.11226	0.0529257	0.000135484
ENSG00000278156.1	6670	1.05672	882.385	325.16	0.000156679	13-44149115-G-C	-427927	164	184	0.208145	1	5.77e-05	0.25033	0.0615161	0.111189	0.112359	0.0529676	0.000146248
ENSG00000165516.10	6740	1.02845	677.518	318.501	0.000189922	14-49768088-C-T	480	36	37	0.0420455	1	6.02e-05	0.277557	0.0683791	0.113789	0.112418	0.0529912	0.000176893
ENSG00000125538.11	6818	1.05841	699.472	319.729	0.000198663	2-111853483-CA-C	-983420	20	20	0.0227273	1	6.55e-05	-0.320303	0.0793119	0.109189	0.112459	0.0530061	0.000185287
ENSG00000269903.1	5932	1.05362	695.722	327.572	0.000197571	12-57772620-T-G	-41874	240	289	0.327664	1	7.97e-05	0.257723	0.0645877	0.110889	0.112582	0.0530546	0.000184016
ENSG00000119682.16	6821	1.03351	846.613	323.737	0.00015423	14-74700312-G-A	-12803	202	229	0.259637	1	5.46e-05	-0.0625044	0.0153092	0.111089	0.112574	0.0530546	0.000143488
ENSG00000263731.1	8474	1.03994	1192.8	326.468	0.000111338	17-81027547-G-C	-853559	13	13	0.0147059	1	4.07e-05	-1.10229	0.265387	0.108989	0.112611	0.0530637	0.000103589
ENSG00000213542.3	7082	1.05222	616.135	312.613	0.000223081	7-77668036-A-C	551844	15	15	0.0169683	1	6.19e-05	0.831621	0.205219	0.113989	0.112969	0.0532282	0.000207034
ENSG00000226329.2	8012	1.04644	905.209	319.836	0.000149727	7-22854176-C-G	-27174	293	387	0.438356	1	4.75e-05	-0.241151	0.058583	0.109589	0.113026	0.0532506	0.000138835
ENSG00000269489.1	5749	1.03471	582.025	319.232	0.000226235	1-152688662-T-C	890608	34	34	0.0385487	1	7.5e-05	-0.640513	0.159922	0.111989	0.11316	0.053309	0.000209369
ENSG00000198825.12	8153	1.03385	1058.16	322.668	0.000124372	10-120455673-CATAT-C	729576	12	12	0.0136054	1	4.16e-05	0.574286	0.138431	0.110989	0.113339	0.0533889	0.000114905
ENSG00000132294.14	7895	1.03728	894.271	326.52	0.000148512	8-132017650-T-C	113562	109	119	0.134615	1	5.63e-05	0.0977896	0.0239959	0.112789	0.113371	0.0533993	0.0001372
ENSG00000128596.16	6813	1.04873	696.901	318.589	0.000196302	7-128784198-CA-C	-6559	321	411	0.465358	1	6.27e-05	-0.200028	0.0493985	0.113289	0.113422	0.0534189	0.000181401
ENSG00000186354.10	8652	1.0416	956.946	321.558	0.00014055	9-88901662-A-ATT	-89201	78	82	0.0929705	1	4.64e-05	-0.401581	0.0974129	0.115788	0.113541	0.0534705	0.00012968
ENSG00000249850.1	7115	1.03715	621.032	315.565	0.000214182	5-37865739-T-C	980533	12	12	0.0135747	1	6.39e-05	1.16204	0.287318	0.112089	0.113579	0.0534762	0.000197494
ENSG00000120594.16	10273	1.07315	816.952	310.339	0.000178163	10-20060488-TAAAA-T	244249	266	341	0.385945	1	4.46e-05	0.104233	0.0252288	0.113789	0.113588	0.0534762	0.000164651
ENSG00000111716.12	8799	1.05697	756.396	317.366	0.00018489	12-21644095-A-G	-113762	14	14	0.0158371	1	5.66e-05	-0.219426	0.0538595	0.112389	0.113574	0.0534762	0.000170713
ENSG00000265100.1	7531	1.04816	1101.97	325.604	0.00012416	17-68908647-T-C	661074	14	14	0.0158371	1	4.5e-05	1.06848	0.258726	0.109189	0.113592	0.0534762	0.000114556
ENSG00000074842.7	8742	1.03765	1684.6	329.824	7.92e-05	19-4981527-T-C	311157	172	202	0.230068	1	3.06e-05	0.119368	0.0282736	0.109489	0.113797	0.0535681	7.29e-05
ENSG00000228487.2	6380	1.02959	945.413	328.897	0.00013829	9-127855828-T-G	639649	30	31	0.0351474	1	5.54e-05	-0.646909	0.158576	0.112489	0.113829	0.053574	0.000127159
ENSG00000130600.17	9117	1.04664	1621.56	331.025	8.42e-05	11-2837467-C-T	835997	192	214	0.242081	1	3.38e-05	0.27212	0.0648223	0.111489	0.113824	0.053574	7.75e-05
ENSG00000239862.1	3682	1.01583	284.947	316.217	0.000442545	2-88831873-G-A	-465912	28	29	0.0328054	1	0.00015034	0.512615	0.133826	0.116088	0.113852	0.0535803	0.000406444
ENSG00000010810.17	6890	1.0605	649.018	316.099	0.000217997	6-111726253-A-G	-147199	73	86	0.0972851	1	6.62e-05	-0.161552	0.0400283	0.110889	0.113896	0.0535965	0.000200753
ENSG00000226853.2	6601	1.04234	804.058	325.367	0.00016816	2-174503030-G-C	15641	162	187	0.212018	1	6.28e-05	-0.314331	0.0776393	0.111589	0.113919	0.0536027	0.000154636
ENSG00000047056.14	8449	1.04438	1156.44	326.476	0.000117575	10-1107916-CAT-C	58378	90	97	0.109729	1	4.33e-05	0.224018	0.0541262	0.110289	0.113961	0.0536181	0.000108093
ENSG00000106462.10	8611	1.04042	1238.91	327.199	0.000108749	7-148047492-G-A	-836829	193	218	0.247727	1	4.05e-05	0.190148	0.045763	0.112889	0.114065	0.0536626	9.99e-05
ENSG00000181789.14	7166	1.06338	556.921	311.273	0.000256288	3-129277834-T-C	28228	129	155	0.175737	1	7.02e-05	-0.0862691	0.0214523	0.110589	0.114087	0.0536684	0.000235661
ENSG00000228395.1	6494	1.02661	978.056	325.273	0.000133068	9-128221184-G-A	-331226	13	13	0.0147059	1	4.82e-05	-1.21474	0.29533	0.114089	0.114181	0.0537078	0.00012194
ENSG00000271888.1	7629	1.04001	973.604	322.834	0.000138417	6-15231371-G-A	-13629	76	79	0.0933806	1	4.72e-05	0.449698	0.109196	0.114089	0.114208	0.0537117	0.000126932
ENSG00000206838.1	7223	1.04194	851.312	326.708	0.000159065	7-45485127-T-C	380645	36	38	0.0430839	1	6.11e-05	0.592911	0.146206	0.112589	0.1142	0.0537117	0.000145898
ENSG00000120798.16	9215	1.05044	1178.66	324.402	0.000117421	12-95914473-C-T	840770	22	23	0.0260181	1	4.09e-05	-0.281702	0.0678358	0.117088	0.114231	0.0537178	0.000107736
ENSG00000273802.2	7901	1.05167	465.85	306.823	0.000298318	6-27014609-C-CA	797917	209	232	0.262791	1	7.45e-05	-0.251157	0.0626816	0.113389	0.114362	0.0537748	0.000273419
ENSG00000272425.1	6924	1.03226	667.694	313.849	0.000198185	8-82070957-G-GTTT	793387	10	10	0.0116009	1	5.58e-05	1.20011	0.294306	0.114489	0.114398	0.0537863	0.000181328
ENSG00000253797.2	5976	1.03538	593.41	315.567	0.000224805	13-51978966-C-T	-50699	333	438	0.496599	1	6.76e-05	-0.086115	0.0213648	0.110789	0.114406	0.0537863	0.000205718
ENSG00000130313.6	8281	1.02875	1446.36	332.912	9.07e-05	19-17485498-C-CTTGT	-26392	69	72	0.0829493	1	3.86e-05	0.105105	0.0252278	0.114089	0.114472	0.0538127	8.29e-05
ENSG00000089094.18	7668	1.06913	634.162	307.739	0.000229104	12-121350299-A-G	-230492	123	144	0.163265	1	5.58e-05	0.155396	0.0381116	0.113189	0.114499	0.0538211	0.000209984
ENSG00000274667.1	8294	1.01307	748.055	320.391	0.000168475	15-57388294-A-AG	657683	67	70	0.0791855	1	5.52e-05	-0.466753	0.114396	0.115288	0.114569	0.0538492	0.000153682
ENSG00000211644.3	8355	1.05953	1091.49	326.016	0.000130157	22-22303056-CT-C	-19416	132	150	0.170455	1	4.79e-05	0.136704	0.0332261	0.114089	0.114622	0.0538696	0.000119085
ENSG00000198954.7	9178	1.07374	1154.44	322.747	0.000127473	10-68889444-C-T	-99277	23	24	0.0271493	1	4.29e-05	0.493959	0.119276	0.113189	0.114673	0.0538892	0.000116694
ENSG00000109685.17	7957	1.03551	886.404	318.965	0.000151101	4-1816867-C-T	-54557	22	23	0.0260771	1	4.69e-05	-0.367173	0.0891275	0.115688	0.114806	0.0539438	0.000137775
ENSG00000211945.2	7461	1.0344	674.771	317.835	0.000197924	14-106148449-C-T	-36945	99	109	0.123864	1	6.2e-05	-0.155689	0.038424	0.112689	0.114809	0.0539438	0.00018045
ENSG00000141098.12	4628	1.0495	290.367	308.949	0.000478093	16-67995972-A-AAAC	276551	48	53	0.0602273	1	0.000137601	-0.270984	0.0703295	0.115988	0.114867	0.0539666	0.00043616
ENSG00000260193.1	8504	1.03934	1771.65	334.216	7.64e-05	9-136980866-C-CCATTCATT	871442	131	144	0.164009	1	3.31e-05	-0.312699	0.074404	0.114489	0.114908	0.0539812	6.96e-05
ENSG00000145860.11	7004	1.04568	819.402	323.063	0.00016792	5-159203033-G-A	-7020	311	419	0.473982	1	5.91e-05	0.0726348	0.0178738	0.113889	0.114925	0.0539818	0.000153066
ENSG00000108256.8	4084	1.05191	410.62	317.622	0.000340345	17-29130474-CCACACACACACACACA-C	-163644	128	169	0.200713	1	0.000114999	-0.0390068	0.0100055	0.112289	0.114929	0.0539818	0.000310379
ENSG00000170469.10	4104	1.05721	516.444	319.595	0.000274433	5-139252473-T-A	-151615	287	389	0.441043	1	9.44e-05	0.263242	0.0666766	0.113489	0.115018	0.0540004	0.000250172
ENSG00000226609.1	8140	1.04231	884.119	317.992	0.000154429	9-112981683-G-A	231227	40	41	0.047235	1	4.68e-05	-0.627934	0.152409	0.115888	0.115014	0.0540004	0.000140621
ENSG00000118971.7	8047	1.03334	1785.45	338.081	7.47e-05	12-4289921-T-G	16149	127	147	0.16629	1	3.59e-05	-0.157236	0.0375824	0.113489	0.115009	0.0540004	6.8e-05
ENSG00000181625.17	3936	1.0388	493.223	319.202	0.000274333	16-29922569-C-T	467464	24	25	0.0282805	1	9.34e-05	-0.44005	0.111387	0.115888	0.115011	0.0540004	0.000249744
ENSG00000042062.11	7861	1.03512	1370.75	333.652	9.78e-05	20-50660875-A-C	-30653	289	370	0.41954	1	4.28e-05	0.194646	0.0469963	0.114189	0.115027	0.0540004	8.9e-05
ENSG00000087586.17	9021	1.01308	1527.36	333.904	8.28e-05	20-56251026-G-C	-141311	166	194	0.219457	1	3.59e-05	-0.273887	0.0654656	0.115888	0.115	0.0540004	7.53e-05
ENSG00000275481.1	6790	1.04525	741.323	322.516	0.000185637	12-46320761-T-TA	-68095	279	338	0.382759	1	6.52e-05	-0.201911	0.0499841	0.111689	0.115067	0.0540146	0.000168998
ENSG00000105429.12	6713	1.03683	570.489	317.935	0.00023614	19-42372039-AAAC-A	46430	33	33	0.0381062	1	7.62e-05	0.350529	0.0876019	0.115188	0.115083	0.0540177	0.000214803
ENSG00000111206.12	8494	1.04359	1613.41	332.693	8.5e-05	12-2841821-T-C	-35334	226	273	0.309524	1	3.58e-05	0.177526	0.0424234	0.116688	0.115198	0.0540673	7.73e-05
ENSG00000128585.17	7072	1.0311	1144.32	327.845	0.000116435	7-130148710-C-T	-961467	234	263	0.298627	1	4.45e-05	0.0720688	0.0174392	0.113489	0.115487	0.0541983	0.000105482
ENSG00000125531.6	7854	1.03665	1214.32	323.884	0.000111312	20-63542982-C-T	-4909	60	72	0.081448	1	3.79e-05	-0.447177	0.107223	0.113089	0.115501	0.0542003	0.000100874
ENSG00000129351.17	7362	1.04043	976.175	322.135	0.000139842	19-10963245-C-T	308984	12	12	0.0136364	1	4.68e-05	-0.293929	0.0713409	0.116488	0.11553	0.0542092	0.000126735
ENSG00000163872.15	8063	1.08112	978.957	317.414	0.000154206	3-183781984-A-G	84166	305	395	0.446833	1	4.6e-05	-0.138126	0.0334907	0.114189	0.115569	0.0542229	0.00014015
ENSG00000267707.2	6418	1.04907	619.126	309.969	0.000225464	18-37606159-A-G	359269	246	295	0.334467	1	5.83e-05	0.268398	0.0659949	0.111689	0.11559	0.0542281	0.000204367
ENSG00000179361.17	5299	1.03763	642.266	321.978	0.000211254	15-73763639-G-A	-777538	157	182	0.206349	1	7.45e-05	-0.0782722	0.0195344	0.116588	0.115651	0.0542519	0.000191206
ENSG00000241612.1	8144	1.05228	688.246	319.671	0.000204633	4-20644843-T-TA	831094	310	401	0.45362	1	6.76e-05	0.164988	0.0409338	0.116188	0.115688	0.0542648	0.000185373
ENSG00000203414.2	10244	1.01512	1939.12	334.322	6.6e-05	10-13158435-CCCG-C	299	13	16	0.0180995	1	2.83e-05	0.851351	0.200797	0.117388	0.115714	0.0542724	5.96e-05
ENSG00000167863.11	8128	1.04438	1215.27	324.984	0.000113829	17-75039698-C-T	-7287	216	254	0.287982	1	4.01e-05	-0.108323	0.0260562	0.114789	0.115894	0.0543523	0.000102861
ENSG00000211648.2	8539	1.01771	1239.75	334.736	0.000104191	22-21997315-C-CT	-360424	16	17	0.0195853	1	4.72e-05	-0.398695	0.0968129	0.117488	0.115918	0.0543589	9.39e-05
ENSG00000224138.1	6415	1.03931	492.911	313.246	0.000277244	7-127386665-G-T	36371	99	106	0.11991	1	8.11e-05	-0.308324	0.0773552	0.113189	0.11598	0.0543834	0.000250235
ENSG00000225361.3	9676	1.05173	1921.37	330.201	7.34e-05	9-135389564-G-T	-91213	215	260	0.294785	1	2.84e-05	-0.296308	0.0698955	0.112889	0.116018	0.0543968	6.63e-05
ENSG00000090989.17	8749	1.04373	1050.23	325.62	0.000131684	4-55836708-G-C	-16908	54	55	0.0622172	1	4.81e-05	0.155413	0.0377788	0.111289	0.116054	0.054409	0.000118821
ENSG00000108798.8	6165	1.03788	934.592	324.055	0.000145908	17-49221484-A-G	11257	147	163	0.185649	1	5.17e-05	-0.0834863	0.0203827	0.114089	0.116138	0.0544439	0.000131492
ENSG00000059915.16	4663	1.04118	298.228	309.715	0.000461113	10-102944773-C-T	523234	25	28	0.0316742	1	0.000134413	-0.357307	0.0925899	0.115188	0.116166	0.0544503	0.000415575
ENSG00000259250.1	7982	1.04293	1146.44	322.59	0.000120517	15-58024311-T-G	-563196	25	26	0.0294118	1	4.01e-05	-0.623092	0.149869	0.116088	0.116171	0.0544503	0.000108625
ENSG00000198862.13	7761	1.03645	678.431	320.805	0.000200397	21-28856099-G-C	-136857	29	30	0.0339367	1	6.8e-05	-0.125527	0.0311547	0.117688	0.116216	0.0544668	0.00018045
ENSG00000134970.13	9169	1.0518	835.021	315.595	0.000169371	5-116299625-C-G	666633	15	15	0.0169683	1	4.88e-05	0.231012	0.0562032	0.115488	0.116299	0.0545008	0.000152602
ENSG00000259219.1	10290	1.04537	1393.83	323.927	9.99e-05	15-100049274-C-T	72793	30	30	0.0340136	1	3.36e-05	0.688754	0.164014	0.113389	0.116341	0.0545158	8.99e-05
ENSG00000171790.15	7368	1.03277	884.285	329.054	0.000152596	1-40565545-A-G	-457692	266	346	0.391403	1	6.2e-05	0.229821	0.0567207	0.119488	0.116427	0.0545469	0.000137106
ENSG00000214189.8	7214	1.0386	743.683	320.876	0.000184158	19-12230489-C-T	138226	236	298	0.3375	1	6.19e-05	-0.239639	0.0591368	0.113989	0.116422	0.0545469	0.000165556
ENSG00000103415.11	9154	1.04548	1299.94	321.769	0.000107304	16-3659325-C-T	-816599	27	27	0.030543	1	3.43e-05	-0.22	0.0524502	0.116288	0.116524	0.0545876	9.64e-05
ENSG00000143443.9	5509	1.02908	468.738	312.671	0.000285521	1-151941389-AAC-A	893649	280	343	0.388506	1	8.27e-05	-0.22015	0.0552993	0.115888	0.11658	0.0546074	0.000256105
ENSG00000088543.14	4248	1.04833	199.953	304.68	0.000702715	3-50536936-A-C	-33994	103	108	0.122172	1	0.000195669	-0.176726	0.0469702	0.114789	0.116585	0.0546074	0.00063138
ENSG00000281195.1	8337	1.03511	1112.34	324.501	0.000122307	2-71464359-C-G	90421	42	43	0.0486425	1	4.29e-05	-0.46571	0.112462	0.116888	0.116673	0.0546391	0.000109675
ENSG00000172640.3	7669	1.05006	799.447	323.623	0.000176708	12-47257935-G-C	-945452	18	18	0.0204082	1	6.35e-05	0.799757	0.197663	0.116188	0.116666	0.0546391	0.000158678
ENSG00000085552.16	7963	1.03191	1044.44	325.032	0.000129256	1-160011323-C-T	65719	57	59	0.0668934	1	4.63e-05	0.505919	0.122718	0.117588	0.116726	0.0546547	0.000115818
ENSG00000138660.11	6793	1.02401	779	330.646	0.000169783	4-112330091-G-A	98354	242	296	0.334842	1	7.27e-05	-0.0780415	0.0194482	0.115788	0.11672	0.0546547	0.000152028
ENSG00000101138.11	9021	1.04338	1504.98	330.288	9.25e-05	20-57296722-T-C	904351	48	51	0.0576923	1	3.67e-05	0.369282	0.0883843	0.115288	0.11686	0.054713	8.28e-05
ENSG00000235172.7	7722	1.02098	1281.27	335.476	0.000102599	5-169705117-G-A	-626312	26	26	0.0294118	1	4.73e-05	-0.795281	0.193142	0.115388	0.116915	0.0547342	9.17e-05
ENSG00000104635.13	7777	1.02475	1540.61	334.333	8.63e-05	8-22367294-G-A	45	12	13	0.0147727	1	3.8e-05	-0.623417	0.149486	0.116788	0.11702	0.0547784	7.7e-05
ENSG00000203362.2	6734	1.05871	1093.82	324.174	0.000132385	6-43166215-T-TTTATTA	-425147	9	9	0.0102506	1	4.65e-05	1.22855	0.298068	0.115388	0.117037	0.0547819	0.000118584
ENSG00000099849.14	6092	1.03838	791.75	325.077	0.000173968	11-1421554-C-T	861150	33	34	0.0384615	1	6.48e-05	0.162237	0.0401468	0.115288	0.117132	0.0548219	0.000155414
ENSG00000196542.8	8088	1.02527	537.746	317.014	0.000247873	3-161935881-A-G	563001	306	417	0.471719	1	7.86e-05	-0.194526	0.0487104	0.116088	0.117229	0.0548625	0.000220976
ENSG00000153253.16	6299	1.06158	576.557	312.456	0.000253491	2-164849396-A-G	-354671	217	253	0.286199	1	7.15e-05	-0.172282	0.0428905	0.113989	0.117305	0.0548856	0.000226599
ENSG00000174684.6	4637	1.05204	428.69	314.147	0.000332992	11-66349640-C-T	1948	154	174	0.197727	1	0.00010274	-0.216686	0.05518	0.114089	0.117308	0.0548856	0.000297401
ENSG00000100628.11	8820	1.03549	1357.88	331.055	0.000100848	14-93977064-C-T	273	157	171	0.194318	1	4.13e-05	0.181419	0.043713	0.117188	0.117302	0.0548856	8.99e-05
ENSG00000069712.12	6351	1.02429	554.041	319.36	0.000240347	1-92088155-A-G	-78830	21	21	0.0238095	1	8.06e-05	0.508904	0.127633	0.116388	0.117404	0.0549211	0.000213913
ENSG00000237350.1	8345	1.05583	801.201	320.439	0.000180007	4-23702698-A-G	974748	17	19	0.021542	1	5.96e-05	-0.653657	0.160942	0.116188	0.117396	0.0549211	0.0001607
ENSG00000165185.14	8203	1.04942	978.481	325.705	0.000145096	9-112942181-AC-A	455334	15	15	0.0169683	1	5.37e-05	0.528386	0.12929	0.117688	0.117415	0.0549214	0.000129434
ENSG00000139826.5	9828	1.04045	1464.15	328.651	9.48e-05	13-109037661-G-A	819282	255	316	0.357466	1	3.61e-05	-0.0603878	0.0144394	0.114689	0.117424	0.0549214	8.45e-05
ENSG00000172493.20	7850	1.02884	568.139	318.02	0.000237338	4-86246707-C-T	-688295	43	44	0.0497738	1	7.68e-05	-0.134768	0.0336971	0.113789	0.11749	0.0549475	0.000211168
ENSG00000166575.16	9622	1.06195	840.626	318.238	0.00017434	11-87276558-T-TTG	238714	42	44	0.0508083	1	5.42e-05	-0.282425	0.0691417	0.112989	0.117513	0.0549503	0.00015557
ENSG00000169314.14	8097	1.05174	1068.52	323.899	0.000133755	22-23995746-G-A	232692	17	18	0.0204082	1	4.67e-05	0.932648	0.226334	0.114089	0.117516	0.0549503	0.000119239
ENSG00000259431.5	7950	1.02427	1386.94	332.488	9.62e-05	14-23261149-T-C	-295044	16	16	0.0181406	1	4.07e-05	0.747227	0.179905	0.114689	0.117652	0.0550094	8.55e-05
ENSG00000274471.1	7751	1.04036	1257.84	334.327	0.000110619	15-23375547-A-G	65940	10	11	0.0124717	1	4.98e-05	-0.86821	0.211504	0.113189	0.117711	0.0550325	9.83e-05
ENSG00000030066.13	6293	1.05916	234.772	302.172	0.000620997	11-47112053-C-G	-736502	65	68	0.0770975	1	0.000158571	0.12158	0.0318539	0.116688	0.117737	0.0550398	0.000552942
ENSG00000095209.11	8025	1.03269	1040.83	327.891	0.000131144	9-105444916-A-G	-249628	313	412	0.466063	1	5.08e-05	-0.127859	0.0311834	0.120488	0.117747	0.0550399	0.000116462
ENSG00000155111.14	7228	1.03253	735.718	323.993	0.000185552	6-110502693-G-A	-313265	70	78	0.0882353	1	6.77e-05	0.117122	0.029061	0.116888	0.117812	0.0550656	0.000164683
ENSG00000205045.8	5892	1.0344	863.359	327.18	0.000158898	17-35537613-A-G	-248	177	202	0.229025	1	6.18e-05	0.0899269	0.0221899	0.116288	0.117826	0.0550675	0.000141035
ENSG00000251161.3	6092	1.03088	623.123	321.724	0.000218227	15-40908914-G-A	2103	32	38	0.0429864	1	7.68e-05	-0.585236	0.146331	0.117088	0.117851	0.0550744	0.000193586
ENSG00000278576.1	8260	1.02006	1015.37	329.221	0.000130353	14-89318219-C-T	728988	326	435	0.493072	1	5.23e-05	0.254959	0.0622856	0.117388	0.117951	0.0551169	0.000115403
ENSG00000243904.1	8114	1.06148	896.886	320.238	0.000164123	14-103921134-T-C	546218	26	26	0.0294118	1	5.34e-05	-0.503127	0.123062	0.116088	0.118156	0.055208	0.00014564
ENSG00000186174.12	6853	1.04153	1034.03	330.965	0.000135529	11-117946643-G-A	-978965	316	410	0.463801	1	5.71e-05	0.052256	0.0128335	0.116688	0.118194	0.055221	0.000119991
ENSG00000277450.1	4418	1.02959	591.302	325.793	0.000230212	17-28380057-CT-C	6801	78	85	0.0977012	1	9.04e-05	-0.412923	0.104304	0.113389	0.118347	0.0552875	0.000203302
ENSG00000129128.12	8952	1.05007	1075.19	322.571	0.000133414	4-176316607-C-A	-3357	122	133	0.150794	1	4.49e-05	0.0866605	0.0209829	0.117788	0.118417	0.0553158	0.000117992
ENSG00000243038.1	6868	1.02713	713.537	317.377	0.000189804	14-49108936-A-AAATAAT	-943969	17	17	0.0192308	1	5.84e-05	-0.917273	0.225561	0.115388	0.118484	0.0553422	0.000167372
ENSG00000181915.4	7037	1.05037	701.903	321.248	0.000204724	10-63663384-C-T	858527	24	25	0.0283447	1	7.05e-05	-0.308243	0.076671	0.115188	0.118539	0.0553636	0.000180874
ENSG00000262118.1	7524	1.04217	1067.93	322.486	0.000131912	16-2956240-G-GCAGA	-413006	35	35	0.0395928	1	4.42e-05	-0.567047	0.137177	0.116288	0.118608	0.0553912	0.000116377
ENSG00000126070.19	5079	1.03075	594.841	323.627	0.000230111	1-36614643-G-C	683925	30	32	0.0361991	1	8.56e-05	-0.152934	0.0384982	0.118288	0.118639	0.055401	0.000202716
ENSG00000233868.1	6976	1.02584	1051.49	334.178	0.000128654	2-222767770-C-G	823547	59	63	0.071267	1	5.86e-05	-0.494044	0.121515	0.120788	0.118727	0.0554373	0.00011319
ENSG00000171703.16	5360	1.03378	794.712	324.09	0.000173856	20-64153482-T-A	103646	29	29	0.0328054	1	6.31e-05	0.241484	0.0596614	0.116988	0.11882	0.0554716	0.000152964
ENSG00000213923.11	7000	1.02176	998.277	328.8	0.000134189	22-38321970-A-G	3886	248	305	0.345805	1	5.34e-05	-0.141493	0.0346098	0.120488	0.118812	0.0554716	0.00011792
ENSG00000258521.1	7733	1.02701	1440.16	334.457	9.44e-05	14-100377467-A-ATT	37635	136	152	0.177986	1	4.2e-05	0.292246	0.0704895	0.118388	0.118947	0.0555261	8.29e-05
ENSG00000149557.12	7684	1.03914	1148.95	326.645	0.000122071	11-125495799-GACACACAC-G	-511	120	141	0.160592	1	4.54e-05	-0.216232	0.0523868	0.119888	0.118978	0.0555358	0.000107316
ENSG00000148356.13	6274	1.06905	896.081	323.744	0.000168574	9-127128583-G-A	-322903	316	410	0.463801	1	6.04e-05	0.084849	0.0209075	0.118888	0.119037	0.0555584	0.000148582
ENSG00000271646.1	9886	1.04395	1752.6	330.565	8.11e-05	4-184449864-G-A	-24938	11	12	0.0136364	1	3.2e-05	-0.679632	0.161402	0.117688	0.119157	0.0556053	7.12e-05
ENSG00000267046.1	6004	1.0313	1018.99	333.475	0.000135125	17-35537613-A-G	47604	177	202	0.229025	1	6.07e-05	0.170912	0.0421283	0.117688	0.119147	0.0556053	0.000118517
ENSG00000167912.5	7540	1.04587	720.318	321.314	0.000198342	8-58834157-C-T	-285052	32	36	0.0410023	1	6.81e-05	-0.469224	0.116468	0.118088	0.119169	0.0556061	0.000174206
ENSG00000150907.7	7147	1.0424	1056.83	331.369	0.000134118	13-40168821-C-T	-497776	329	439	0.496606	1	5.71e-05	-0.0742565	0.0182353	0.118388	0.11925	0.0556393	0.000117671
ENSG00000185641.6	9244	1.04131	998.343	317.985	0.000141837	5-115404229-C-A	-648060	28	30	0.0339367	1	4.25e-05	0.332977	0.0803591	0.119088	0.119455	0.0557301	0.000124209
ENSG00000273096.1	6670	1.06177	830.465	317.934	0.000179494	22-38410053-G-A	-326739	78	80	0.0913242	1	5.56e-05	0.443032	0.108624	0.116788	0.11955	0.05577	0.000157402
ENSG00000237765.6	8158	1.05695	946.386	318.666	0.00015572	4-16515829-ATTAT-A	834149	305	417	0.472477	1	4.82e-05	-0.084049	0.0204336	0.117388	0.11959	0.055784	0.000136438
ENSG00000220875.1	7672	1.04479	405.464	303.141	0.000353285	6-25434614-C-T	-887678	69	73	0.0831435	1	8.25e-05	-0.22812	0.057294	0.118688	0.119799	0.0558766	0.000308585
ENSG00000140479.16	6318	1.03566	1215.58	329.443	0.000115207	15-101391779-A-G	-133423	282	354	0.400452	1	4.58e-05	-0.120307	0.0291645	0.121188	0.119822	0.0558828	0.000100506
ENSG00000271200.1	7682	1.03791	1174.52	328.489	0.000120087	1-61776976-T-C	34552	36	37	0.0419501	1	4.68e-05	0.61022	0.148107	0.116688	0.119988	0.0559509	0.00010464
ENSG00000123444.13	5542	1.03584	247.651	302.766	0.000566361	11-48053602-A-G	474593	32	40	0.046729	1	0.000144082	0.496351	0.129214	0.116988	0.119979	0.0559509	0.000493446
ENSG00000171823.6	8330	1.02989	1528.68	336.5	9.05e-05	12-1934333-A-G	340168	39	40	0.0452489	1	4.24e-05	0.273612	0.0660228	0.118488	0.120048	0.055974	7.87e-05
ENSG00000196358.10	6978	1.04501	1089.91	324.499	0.000131824	9-132160632-G-A	-1044	159	173	0.195701	1	4.67e-05	0.113703	0.027593	0.120688	0.120069	0.055979	0.00011488
ENSG00000185482.7	5080	1.06469	594.185	321.772	0.000254173	12-57429016-C-G	177823	305	390	0.441514	1	9.14e-05	-0.0932215	0.0235638	0.113089	0.120268	0.0560672	0.000221615
ENSG00000260005.6	8650	1.06578	1139.49	323.034	0.000133092	17-80292045-G-A	-937693	11	11	0.0124434	1	4.54e-05	-0.703132	0.170346	0.121088	0.120441	0.0561429	0.000115888
ENSG00000228403.1	6796	1.03267	708.162	319.726	0.000197572	10-48911932-T-C	33910	280	350	0.395928	1	6.51e-05	-0.25378	0.0628154	0.121988	0.120596	0.0562107	0.000171156
ENSG00000211885.1	8942	1.05852	1394.67	329.801	0.000107014	14-22712050-C-T	169851	12	12	0.0135747	1	4.26e-05	-1.12052	0.270493	0.117388	0.120628	0.0562208	9.3e-05
ENSG00000250050.1	7772	1.02496	1159.75	324.142	0.000118376	4-25576647-A-G	-143098	28	28	0.0316742	1	4.1e-05	-0.709509	0.170875	0.117288	0.120677	0.056239	0.000102382
ENSG00000227741.1	7669	1.03701	1038.42	328.357	0.000136384	1-160858495-C-T	649626	231	299	0.339002	1	5.38e-05	0.301055	0.0736675	0.120988	0.12073	0.0562589	0.000118073
ENSG00000112029.9	9142	1.05584	1010.63	325.834	0.000146882	6-153002574-T-C	18995	225	263	0.298186	1	5.46e-05	0.134636	0.0329776	0.119588	0.120764	0.0562698	0.000127406
ENSG00000128654.13	7016	1.04032	924.729	328.601	0.000154525	2-176509233-A-C	239838	11	11	0.0125	1	6.22e-05	-0.53922	0.1331	0.117888	0.120802	0.056283	0.00013375
ENSG00000224616.1	6818	1.03649	667.601	321.263	0.000212053	1-99730634-A-G	-535486	27	28	0.031746	1	7.34e-05	-0.739596	0.18442	0.117188	0.120843	0.0562975	0.000183395
ENSG00000101665.8	8247	1.05302	1109.92	320.387	0.000132999	18-48967188-G-A	16477	97	106	0.120455	1	4.22e-05	0.218832	0.0527902	0.121988	0.120922	0.0563293	0.000115172
ENSG00000102871.15	4641	1.05357	353.794	307.501	0.000417862	16-66493162-C-T	-667136	29	33	0.0375	1	0.000113115	0.194027	0.0497162	0.120888	0.12096	0.0563424	0.000361768
ENSG00000086300.15	7471	1.05674	830.546	318.782	0.000179529	7-26416917-GAAAACCCAAA-G	125022	32	32	0.0362812	1	5.69e-05	0.14876	0.0365235	0.119688	0.121037	0.0563736	0.000155383
ENSG00000137776.16	7986	1.02514	1167.13	327.383	0.000118196	15-59562950-A-G	629297	189	220	0.249433	1	4.46e-05	0.0814323	0.01971	0.118888	0.121179	0.056435	0.000101786
ENSG00000143862.7	6932	1.04099	1176.45	330.484	0.000122152	1-202152515-G-A	7772	233	278	0.315193	1	5.03e-05	-0.0630807	0.015375	0.122388	0.12127	0.0564725	0.000105317
ENSG00000157216.15	7932	1.01125	1243.41	332.319	0.00010721	1-55001179-G-C	587700	23	26	0.0294785	1	4.57e-05	-0.23474	0.0568938	0.122888	0.121384	0.0565207	9.2e-05
ENSG00000229619.3	7744	1.06863	666.387	313.433	0.000231391	3-152266159-C-T	-3289	314	421	0.476244	1	6.6e-05	-0.203189	0.050338	0.115888	0.121617	0.0566245	0.00019958
ENSG00000259394.2	7680	1.0712	973.221	319.455	0.000159489	15-62503178-G-C	-449995	12	13	0.0147059	1	5.06e-05	0.756235	0.184382	0.120488	0.121667	0.056643	0.000137547
ENSG00000260279.2	8896	1.07954	1045.53	311.954	0.000151503	16-89263133-A-G	-34375	22	22	0.0248869	1	3.87e-05	0.702463	0.168616	0.120888	0.121733	0.056669	0.000130715
ENSG00000234607.2	7450	1.01182	832.188	318.623	0.000161058	1-14987357-G-A	-982275	10	11	0.0124434	1	5e-05	0.972037	0.236838	0.121588	0.121837	0.0567126	0.000137673
ENSG00000257210.1	7515	1.04484	1051.68	326.84	0.000138666	12-93287738-A-G	163195	46	46	0.0520362	1	5.26e-05	0.583853	0.142686	0.117188	0.121872	0.0567241	0.000119003
ENSG00000236829.9	6554	1.05144	1214.3	328.325	0.000122101	16-867767-C-T	485670	311	417	0.471719	1	4.75e-05	0.208223	0.0505798	0.119188	0.121904	0.0567346	0.000104844
ENSG00000124596.16	8157	1.03353	1252.83	331.473	0.000113272	6-41003345-GACC-G	-72353	15	16	0.0180995	1	4.75e-05	-0.44518	0.10814	0.120288	0.121992	0.0567705	9.7e-05
ENSG00000258424.1	7822	1.02435	1316.23	335.895	0.000105341	14-90421986-A-G	19208	17	18	0.0204545	1	4.92e-05	-0.8414	0.204819	0.122188	0.122008	0.0567731	9.01e-05
ENSG00000128965.11	6145	1.04712	569.104	315.146	0.000258082	15-40231423-G-A	-721539	33	33	0.0373303	1	7.84e-05	0.648192	0.162288	0.121388	0.122056	0.0567911	0.000221206
ENSG00000115738.9	7106	1.03015	1218.57	330.412	0.000115647	2-8645073-A-C	-33781	245	301	0.340498	1	4.72e-05	-0.125756	0.0305389	0.124788	0.122178	0.0568381	9.88e-05
ENSG00000278982.1	10334	1.00974	1667.68	329.775	8.02e-05	10-7974133-T-TAC	562534	20	20	0.0229885	1	3.09e-05	0.828639	0.196404	0.116588	0.122178	0.0568381	6.83e-05
ENSG00000124459.11	9020	1.04784	1125.51	325.106	0.000130892	19-44079476-A-G	144198	117	126	0.142534	1	4.71e-05	0.141592	0.0343777	0.125087	0.122198	0.0568426	0.000112066
ENSG00000254826.1	6164	1.0341	888.624	329.392	0.000160282	11-75738774-C-A	-37130	108	121	0.138444	1	6.61e-05	0.291901	0.0723188	0.121388	0.122257	0.0568653	0.000136918
ENSG00000242689.2	6888	1.05091	450.425	318.254	0.00032984	11-58464274-A-ATG	-158399	154	177	0.203917	1	0.000112687	0.258919	0.0663273	0.120288	0.122317	0.0568886	0.000282229
ENSG00000106344.8	6736	1.04678	638.339	320.527	0.000230498	7-128207149-C-A	-136759	19	19	0.0214932	1	7.92e-05	0.497916	0.12474	0.123288	0.122365	0.0569061	0.000197043
ENSG00000272370.1	6451	1.01281	503.575	319.559	0.000268183	5-65210228-G-A	190190	249	291	0.330275	1	9.19e-05	-0.266964	0.0675032	0.122388	0.122421	0.0569178	0.00022812
ENSG00000119421.6	7135	1.0217	906.041	324.543	0.000152527	9-122170707-T-G	10888	314	427	0.484127	1	5.51e-05	-0.124391	0.030483	0.119888	0.122418	0.0569178	0.000129901
ENSG00000213648.10	3954	1.05209	468.115	315.605	0.000318572	16-29337488-A-G	-122401	239	299	0.338235	1	0.00010129	0.194152	0.0493968	0.120388	0.122421	0.0569178	0.000272393
ENSG00000172366.19	7638	1.04294	1340.21	326.865	0.000108886	16-196104-T-TA	-440713	44	46	0.0523918	1	4.02e-05	-0.215564	0.0518568	0.123088	0.122507	0.056953	9.29e-05
ENSG00000184203.7	9383	1.0211	1300.72	324.31	0.000106191	3-195549765-C-T	6379	251	314	0.355682	1	3.64e-05	0.0679947	0.0162651	0.119588	0.122533	0.0569602	9.03e-05
ENSG00000240509.1	6935	1.03075	796.426	325.948	0.000177807	8-93660964-G-A	-296727	11	11	0.0124434	1	6.79e-05	-0.575336	0.142779	0.123988	0.122576	0.0569753	0.000151411
ENSG00000278224.5	7465	1.02669	1227.5	331.914	0.000114255	6-41343822-G-C	-436940	51	53	0.0599548	1	4.85e-05	-0.556238	0.135286	0.122088	0.122645	0.0570028	9.72e-05
ENSG00000153922.10	8060	1.05309	510.969	312.563	0.000293267	5-98932868-C-T	3911	112	131	0.148526	1	8.51e-05	-0.0713372	0.0179509	0.119588	0.122704	0.0570254	0.000250195
ENSG00000211813.2	8887	1.03431	1343.35	330.228	0.000106536	14-21641250-C-CGTGT	-566272	35	37	0.0423341	1	4.29e-05	-0.583893	0.141004	0.121888	0.122758	0.0570455	9.06e-05
ENSG00000259496.2	6913	1.04093	1039.42	325.752	0.000140001	15-69964774-A-AAATAAT	160728	130	139	0.158676	1	5.17e-05	0.319264	0.0779403	0.121588	0.122771	0.0570469	0.000119182
ENSG00000232341.2	7904	1.02024	1058.35	332.038	0.00013055	1-167446769-G-A	699390	16	17	0.0192308	1	5.64e-05	-0.644892	0.158249	0.120688	0.12283	0.0570698	0.000110769
ENSG00000020577.13	7086	1.05258	816.292	322.69	0.000183602	14-54712525-G-A	145428	160	190	0.215909	1	6.47e-05	0.163089	0.0403541	0.120288	0.122861	0.0570794	0.00015642
ENSG00000025800.13	5537	1.03661	672.166	325.724	0.000214367	1-31282558-GCTAT-G	-825480	152	175	0.202079	1	8.33e-05	0.156109	0.0392314	0.123688	0.122885	0.0570858	0.00018221
ENSG00000271868.1	9427	1.03217	1628.83	334.229	8.75e-05	2-3846955-G-A	349999	22	22	0.0248869	1	3.85e-05	0.904564	0.217062	0.119888	0.122903	0.0570892	7.43e-05
ENSG00000279801.1	9976	1.03669	1797.96	328.725	8.03e-05	17-77804944-A-G	360240	156	174	0.197279	1	3.01e-05	0.286539	0.0678101	0.124088	0.123062	0.0571582	6.81e-05
ENSG00000265241.6	930	1.01535	165.97	329.3	0.000823547	1-145927447-C-T	384	14	14	0.0158371	1	0.00040605	-0.404593	0.113369	0.124088	0.12309	0.0571663	0.00069678
ENSG00000231256.7	5461	1.05508	579.525	316.983	0.000260884	17-43916505-C-T	136070	94	102	0.115385	1	8.33e-05	-0.368469	0.0926002	0.126287	0.123186	0.0572064	0.000221736
ENSG00000169598.15	10845	1.03847	2164.12	337.08	6.71e-05	1-3870142-C-T	12875	277	352	0.399093	1	3.11e-05	-0.150728	0.035736	0.121788	0.12329	0.0572401	5.69e-05
ENSG00000262636.1	9722	1.04888	1440.27	327.562	0.000103487	16-11412447-C-G	31329	83	87	0.0984163	1	3.87e-05	0.414482	0.0994926	0.124088	0.123282	0.0572401	8.78e-05
ENSG00000264924.1	6650	1.02758	828.088	319.773	0.000170658	18-24204487-A-G	83484	157	178	0.201814	1	5.51e-05	-0.303859	0.0744641	0.127187	0.12328	0.0572401	0.000144396
ENSG00000114331.13	9472	1.05432	1241.22	320.019	0.000121842	3-195149076-A-G	-294002	12	12	0.0135747	1	3.78e-05	0.184261	0.0441695	0.118788	0.123436	0.0573032	0.000103333
ENSG00000123815.11	7503	1.04648	1007.02	327.438	0.000147551	19-40712350-G-T	-4546	131	140	0.158371	1	5.73e-05	-0.104202	0.025595	0.123988	0.123622	0.0573846	0.000124812
ENSG00000110075.14	7690	1.05285	864.003	319.38	0.00017471	11-69011607-C-T	550876	11	11	0.0124434	1	5.6e-05	0.305418	0.0749186	0.125187	0.123644	0.0573901	0.000147886
ENSG00000134186.11	6573	1.04973	775.305	322.588	0.000193237	1-108642817-G-A	-49506	112	129	0.145928	1	6.84e-05	-0.103919	0.0257998	0.121588	0.123658	0.057392	0.00016348
ENSG00000106554.11	5966	1.04181	637.614	316.368	0.000230673	7-132986024-T-C	-96064	46	51	0.0578231	1	7.11e-05	0.317929	0.0791228	0.121488	0.12379	0.0574483	0.000194726
ENSG00000158863.21	7895	1.04022	1387.34	329.845	0.000105624	8-21922442-C-G	-166742	10	11	0.0124434	1	4.21e-05	-0.296621	0.0715485	0.121788	0.12381	0.0574526	8.91e-05
ENSG00000169241.17	4753	1.02432	602.648	323.331	0.000233685	1-154233736-C-T	-901608	261	319	0.361556	1	8.64e-05	0.130835	0.0329558	0.126787	0.123854	0.0574682	0.000196676
ENSG00000166736.11	7169	1.04961	944.83	326.301	0.000159023	11-114894376-A-G	919495	20	21	0.0237557	1	6.05e-05	-0.709715	0.174893	0.125587	0.124038	0.0575489	0.000134109
ENSG00000203761.5	4760	1.05809	670.735	322.76	0.00022873	1-155314795-T-A	-431034	202	242	0.273973	1	8.32e-05	-0.194355	0.0488373	0.123088	0.124072	0.0575601	0.000193067
ENSG00000092850.11	5202	1.05584	653.187	321.77	0.000233745	1-35141126-A-G	-942949	44	46	0.0522727	1	8.31e-05	-0.542867	0.136406	0.120188	0.12415	0.0575912	0.000197114
ENSG00000164764.10	7621	1.04237	885.771	322.896	0.000166806	8-73340290-AAG-A	216202	54	57	0.0650685	1	5.84e-05	0.385265	0.0947373	0.124088	0.124166	0.0575937	0.000140382
ENSG00000087157.18	10069	1.0151	2101.14	334.2	6.57e-05	17-78435287-C-G	56647	196	234	0.265306	1	2.8e-05	-0.0968227	0.022824	0.124288	0.124198	0.0576037	5.5e-05
ENSG00000127452.8	8260	1.04867	938.866	322.045	0.000159894	19-9601623-C-G	-226193	114	126	0.142857	1	5.44e-05	-0.223383	0.0546992	0.124088	0.124211	0.0576051	0.000134634
ENSG00000183765.20	5569	1.05374	524.784	313.682	0.000290016	22-28302673-T-C	-439749	10	10	0.0113379	1	8.65e-05	-0.851859	0.214575	0.122988	0.124388	0.0576822	0.000244019
ENSG00000211950.2	7199	1.03985	647.294	319.122	0.00022737	14-105754712-C-G	-522331	17	18	0.020362	1	7.52e-05	0.51256	0.127997	0.125787	0.124452	0.0577074	0.000190829
ENSG00000137825.10	6593	1.05074	568.244	319.209	0.00026608	15-41491616-A-G	-1777	223	257	0.290724	1	9.02e-05	0.272833	0.0689095	0.120188	0.124474	0.0577126	0.000223625
ENSG00000184163.3	5710	1.03568	861.888	324.951	0.000169077	1-1174402-G-A	-72320	166	181	0.204751	1	6.25e-05	-0.292371	0.0721946	0.124088	0.124505	0.0577223	0.000141756
ENSG00000100578.14	8008	1.03688	824.133	323.314	0.000177407	14-58018468-C-CA	-408917	30	32	0.0367816	1	6.33e-05	-0.241587	0.059696	0.123488	0.124542	0.0577344	0.000148721
ENSG00000213020.9	11970	1.04179	1970.77	329.106	7.52e-05	19-52743903-T-C	8830	17	18	0.020362	1	2.83e-05	-0.430275	0.10147	0.123788	0.124626	0.0577685	6.3e-05
ENSG00000180628.14	6936	1.03805	740.817	326.534	0.000198349	10-90297610-T-C	-865402	35	38	0.0429864	1	7.79e-05	0.237753	0.0595025	0.124688	0.124796	0.0578427	0.000165953
ENSG00000138821.12	6996	1.05862	515.259	310.452	0.000300028	4-103243735-C-T	858225	32	32	0.0361991	1	8.26e-05	0.294954	0.0740873	0.121988	0.124856	0.0578655	0.000251649
ENSG00000231402.1	18491	1.06631	458.162	287.879	0.000343707	6-30817399-G-A	-471565	72	76	0.0861678	1	5.16e-05	0.458193	0.111846	0.120488	0.124867	0.0578659	0.000288571
ENSG00000272523.1	8542	1.03846	625.186	315.168	0.000235461	5-109068258-A-ACTGCACC	339998	197	228	0.257919	1	7.06e-05	-0.277101	0.0689281	0.122688	0.124895	0.0578738	0.000196856
ENSG00000235475.1	9836	1.02779	735.049	322.513	0.000195155	7-68164650-C-T	828674	240	281	0.318594	1	6.9e-05	0.286617	0.0711983	0.125087	0.124994	0.0579151	0.000162763
ENSG00000280384.1	9171	1.04274	1392.96	323.139	0.00010694	22-45650597-A-G	-512706	215	248	0.281179	1	3.55e-05	0.278444	0.0665139	0.124388	0.125035	0.0579294	8.94e-05
ENSG00000139160.13	9784	1.037	1120.63	324.412	0.000131091	12-31147904-G-T	-499256	76	80	0.0909091	1	4.63e-05	-0.307621	0.0746146	0.124788	0.125074	0.0579425	0.00010941
ENSG00000120885.21	9106	1.01146	1171.7	328.95	0.000117536	8-27604491-C-G	-10540	170	198	0.22449	1	4.63e-05	0.0935031	0.0226788	0.125987	0.125109	0.0579535	9.77e-05
ENSG00000181610.12	6316	1.04268	1196.69	328.579	0.000124644	17-56889444-A-G	-960612	77	81	0.091629	1	4.89e-05	0.199955	0.0486563	0.124588	0.125215	0.0579978	0.000103996
ENSG00000181826.9	10040	1.03411	1258.42	326.546	0.00011607	4-37369670-G-A	-316706	40	41	0.0463801	1	4.28e-05	0.233827	0.0564551	0.122288	0.125251	0.0580092	9.67e-05
ENSG00000181472.4	9195	1.03411	1481.83	331.125	9.86e-05	6-150885030-C-T	-506518	12	12	0.0135747	1	4.03e-05	-0.484671	0.116625	0.125887	0.12526	0.0580092	8.21e-05
ENSG00000108094.14	6558	1.05361	711.146	321.596	0.00021555	10-35025202-TA-T	-65440	248	280	0.317757	1	7.55e-05	-0.097448	0.0243396	0.120388	0.125293	0.0580196	0.000180018
ENSG00000278467.1	7099	1.01959	657.791	318.63	0.000214153	1-224011861-A-AC	17599	45	47	0.0542725	1	6.93e-05	-0.483694	0.120187	0.123488	0.125316	0.0580256	0.000177902
ENSG00000120802.13	6771	1.02766	896.47	324.677	0.000160555	12-97902076-AT-A	-613822	203	250	0.283447	1	5.86e-05	0.0664106	0.0163342	0.126587	0.125434	0.0580754	0.000133412
ENSG00000118960.12	7700	1.06591	986.037	320.861	0.000160541	2-19782490-G-A	-868599	28	29	0.0328798	1	5.29e-05	0.200968	0.0491312	0.121388	0.125613	0.0581532	0.000133967
ENSG00000241651.4	5749	1.04301	557.7	321.973	0.000268567	4-128135098-A-AAAATAAAT	65486	15	15	0.0175234	1	9.78e-05	0.825172	0.209475	0.125087	0.12563	0.0581564	0.000223326
ENSG00000267472.1	7494	1.03742	1153.61	329.728	0.000128102	17-68211159-T-A	12238	76	80	0.0907029	1	5.2e-05	0.351609	0.0858661	0.123188	0.125667	0.0581685	0.000106399
ENSG00000196437.10	6162	1.0509	371.464	308.181	0.000411287	19-36885854-G-A	-583203	296	389	0.440909	1	0.000112968	0.0951024	0.0243663	0.124588	0.125706	0.0581816	0.000342202
ENSG00000269473.1	4228	1.03582	434.339	318.04	0.00033971	19-58402077-T-G	-38371	270	328	0.371882	1	0.000115948	-0.275095	0.0706011	0.124388	0.125975	0.0583015	0.000281376
ENSG00000213303.3	7399	1.04396	754.958	322.135	0.00019965	19-10831432-C-T	-692004	24	24	0.0271493	1	7.01e-05	0.833445	0.207238	0.123288	0.126109	0.0583585	0.000165391
ENSG00000244300.2	6673	1.03812	712.747	327.214	0.000208608	3-128446380-A-G	-42832	21	23	0.0260771	1	8.39e-05	-0.904885	0.227503	0.126087	0.126205	0.0583979	0.00017252
ENSG00000144867.11	7649	1.06849	840.421	317.882	0.000190577	3-134327805-T-A	543772	24	25	0.0283447	1	5.94e-05	-0.363197	0.0894093	0.127687	0.126314	0.0584434	0.000158198
ENSG00000211716.2	5198	1.03971	725.569	328.211	0.000206043	7-142325809-A-G	-66082	90	95	0.107466	1	8.48e-05	-0.31736	0.0798448	0.128487	0.126389	0.0584736	0.000170183
ENSG00000139737.21	7449	1.01321	750.543	326.238	0.000186417	13-77721779-G-A	23925	82	87	0.0984163	1	7.22e-05	0.175114	0.0436182	0.126787	0.126458	0.0585004	0.000153228
ENSG00000138606.19	6710	1.03477	608.324	318.57	0.000243018	15-45843710-G-GTTT	642535	10	10	0.0117647	1	8e-05	1.00322	0.251488	0.124688	0.12652	0.0585241	0.000200353
ENSG00000067533.5	8373	1.01222	978.542	330.417	0.000142905	1-218315161-C-T	29874	223	269	0.304299	1	5.97e-05	0.103101	0.025388	0.124588	0.126693	0.0585994	0.000117213
ENSG00000249709.7	7375	1.03285	972.555	328.972	0.000151589	19-12602785-G-A	51243	24	25	0.0284091	1	6.14e-05	-0.368705	0.0909457	0.123788	0.126762	0.0586263	0.000124688
ENSG00000140398.13	4991	1.06109	464.717	314.626	0.000339891	15-75302221-A-G	-44941	212	259	0.292986	1	0.000106505	0.181018	0.0462034	0.121388	0.126783	0.0586311	0.000280774
ENSG00000143942.4	8664	1.04684	803.388	315.576	0.00019005	2-53757213-A-G	-10579	141	158	0.178733	1	5.57e-05	0.223459	0.0547946	0.124288	0.126828	0.0586422	0.000156588
ENSG00000010704.18	8183	1.03684	526.561	311.058	0.000282907	6-25506388-C-A	-580893	257	319	0.36086	1	7.84e-05	-0.16887	0.0422779	0.123688	0.126827	0.0586422	0.00023273
ENSG00000111670.14	7632	1.05258	960.171	326.292	0.000161342	12-101917924-A-C	86986	198	237	0.2681	1	6.15e-05	0.0774646	0.0191078	0.126387	0.126894	0.0586678	0.000132983
ENSG00000109534.16	7701	1.05713	907.337	324.632	0.000172697	4-109809016-T-C	-6494	299	377	0.426471	1	6.35e-05	-0.14532	0.0359172	0.126987	0.126952	0.0586896	0.000142377
ENSG00000150768.15	6470	1.03832	739.4	324.596	0.000202527	11-112871374-A-G	846560	12	12	0.0135747	1	7.59e-05	0.44538	0.111287	0.123588	0.127013	0.058713	0.000166391
ENSG00000261366.1	6381	1.07087	473.639	314.455	0.000342496	6-95546269-T-C	-31181	270	340	0.385488	1	0.000106986	-0.139138	0.0355241	0.124388	0.127219	0.0588036	0.000282363
ENSG00000133619.17	8177	1.03598	1064.2	326.319	0.000140178	7-149633951-T-G	-80830	180	210	0.237557	1	5.25e-05	-0.140484	0.034329	0.123588	0.127251	0.0588123	0.000114899
ENSG00000278607.1	8696	1.03731	1358.92	330.834	0.000110149	18-75073335-G-A	2244	180	216	0.244344	1	4.53e-05	0.355207	0.0860438	0.128987	0.127259	0.0588123	9.03e-05
ENSG00000182810.6	4892	1.04088	315.859	306.116	0.000478044	16-68005053-T-C	-17902	41	45	0.050905	1	0.000128091	0.299468	0.0773568	0.123988	0.127277	0.0588156	0.000392076
ENSG00000196781.14	7009	1.02792	875.004	326.776	0.000167455	9-81713371-C-T	24066	38	38	0.0429864	1	6.49e-05	0.326238	0.0807358	0.124688	0.127514	0.0589203	0.000136778
ENSG00000149516.13	6938	1.03861	701.35	323.884	0.000214743	11-60819015-C-T	762428	64	72	0.081448	1	7.97e-05	0.305311	0.0765145	0.126787	0.127629	0.0589686	0.000175552
ENSG00000231731.7	8000	1.0616	875.906	320.396	0.000182119	2-127639232-A-G	183838	295	382	0.432127	1	6.04e-05	-0.264358	0.0651372	0.127187	0.12785	0.0590565	0.000149174
ENSG00000242314.1	9879	1.07132	946.908	315.037	0.000172378	12-32231559-CTTTATTTA-C	283225	41	44	0.0503432	1	4.9e-05	0.571269	0.139025	0.125887	0.127852	0.0590565	0.00014141
ENSG00000267355.2	8969	1.02918	2034.17	336.724	7.25e-05	17-78444112-T-TA	-402756	19	19	0.0214932	1	3.35e-05	-0.874358	0.20816	0.127087	0.12784	0.0590565	5.9e-05
ENSG00000174032.16	6598	1.04159	956.181	327.227	0.000158976	13-44868516-G-A	-543422	23	23	0.0260771	1	6.19e-05	0.351972	0.0868597	0.127887	0.127864	0.0590573	0.000129779
ENSG00000196188.10	6140	1.05195	1040.15	328.88	0.000150007	1-205573103-C-CA	-450806	13	13	0.0147392	1	6.06e-05	0.754494	0.185948	0.128287	0.127972	0.0591024	0.000122559
ENSG00000101278.6	8219	1.03783	1710.05	331.86	8.82e-05	20-1182527-G-GGGATGGCATGGCTAAAACAGGTTGA	342550	12	12	0.0136054	1	3.64e-05	1.05702	0.252845	0.125587	0.128001	0.0591106	7.19e-05
ENSG00000163840.9	7337	1.05623	722.485	319.125	0.0002183	3-123503521-A-G	939205	130	157	0.178005	1	7.18e-05	-0.0879042	0.0218889	0.127687	0.128037	0.0591223	0.00017839
ENSG00000117519.15	7141	1.04109	912.341	325.684	0.000166808	1-94796798-CAA-C	-130480	125	135	0.154817	1	6.28e-05	-0.224106	0.055351	0.125687	0.128157	0.0591729	0.000135839
ENSG00000228141.7	5100	1.05174	493.329	308.904	0.00031663	15-83482885-A-C	768856	148	169	0.191176	1	8.45e-05	0.305064	0.0767341	0.128687	0.128188	0.0591825	0.000258241
ENSG00000008283.15	5108	1.04144	572.644	320.386	0.000266179	17-63966656-C-T	520278	50	50	0.0565611	1	9.3e-05	-0.294759	0.0745894	0.127687	0.128255	0.0592082	0.000216604
ENSG00000186076.5	7686	1.0519	1051.08	322.006	0.000148924	12-93894969-G-C	253383	127	140	0.158371	1	5.01e-05	-0.22994	0.0560331	0.126087	0.128389	0.0592652	0.000121268
ENSG00000102743.14	7157	1.06149	966.204	324.281	0.000165814	13-41602373-C-A	812961	11	11	0.0124434	1	6.01e-05	-0.784324	0.193212	0.130387	0.128427	0.0592778	0.000135194
ENSG00000181804.14	7957	1.03864	928.182	324.796	0.000163583	3-144219379-G-GATATAT	370848	31	32	0.0369515	1	6e-05	0.400018	0.0985306	0.127587	0.128618	0.0593609	0.000132663
ENSG00000225643.1	6401	1.04684	812.772	324.474	0.000190647	1-26191176-T-C	609698	247	302	0.341629	1	7.07e-05	-0.261197	0.0649803	0.126687	0.128656	0.0593736	0.00015478
ENSG00000106346.11	10464	1.06663	1265.81	315.993	0.000128514	7-6009214-A-G	-95670	44	47	0.0531674	1	3.58e-05	0.25799	0.0616583	0.127987	0.128816	0.0594424	0.000104548
ENSG00000246985.7	7601	1.05384	1028.31	321.747	0.00015357	12-92956900-C-G	-614423	22	24	0.0272109	1	5.15e-05	0.715646	0.17468	0.127887	0.128907	0.0594798	0.000124575
ENSG00000213145.9	8083	1.04307	983.077	323.093	0.000156632	14-105473030-GAGCAAGCCCCACAGGT-G	-13287	65	91	0.102941	1	5.46e-05	0.181709	0.0445069	0.123688	0.129013	0.0595234	0.000126719
ENSG00000232860.7	7029	1.02953	699.716	326.001	0.000213131	1-183446364-G-GT	-25851	319	419	0.473982	1	8.33e-05	-0.260212	0.0653955	0.130587	0.129186	0.0595985	0.000171778
ENSG00000110048.11	6927	1.04825	623.448	323.552	0.000250475	11-58755598-A-G	-860546	22	23	0.0260181	1	9.4e-05	0.291608	0.0738412	0.127587	0.129202	0.0596009	0.000202517
ENSG00000169155.9	6593	1.05444	789.706	317.155	0.000200879	9-126716978-T-A	-88028	296	394	0.446712	1	6.19e-05	-0.110095	0.0271696	0.126487	0.129303	0.0596425	0.000162458
ENSG00000225986.1	7960	1.02194	1090.77	332.987	0.000134432	1-20262423-T-C	75937	228	255	0.288732	1	5.96e-05	0.312896	0.0770422	0.126787	0.129442	0.0597017	0.000107975
ENSG00000115935.17	6612	1.06636	754.944	322.282	0.000216525	2-174236643-C-T	-446273	159	178	0.201814	1	7.72e-05	-0.0608503	0.01522	0.127887	0.129519	0.0597321	0.000175169
ENSG00000187918.4	12171	1.03556	1486.06	329.129	0.000102201	11-4627603-G-A	-825886	92	113	0.128118	1	3.98e-05	0.145361	0.0349499	0.130687	0.129587	0.0597587	8.22e-05
ENSG00000225920.2	7803	1.0644	746.672	319.391	0.000218201	1-219917341-T-C	716774	24	25	0.0282805	1	7.23e-05	-0.555015	0.138258	0.127987	0.129685	0.059799	0.000176236
ENSG00000071794.15	8234	1.03335	981.908	325.784	0.000154056	3-149271530-T-G	184976	89	100	0.113122	1	5.76e-05	-0.123741	0.0304034	0.130587	0.12977	0.0598282	0.000123666
ENSG00000131467.10	4971	1.02636	505.255	318.724	0.000294195	17-42318126-C-CT	-506259	147	169	0.193807	1	0.000100007	-0.113239	0.0287872	0.129187	0.129763	0.0598282	0.000235875
ENSG00000064703.11	7744	1.03896	982.523	326.231	0.000156164	1-111759155-C-T	3617	129	148	0.167421	1	5.92e-05	0.190221	0.0468133	0.130587	0.129824	0.0598429	0.000125431
ENSG00000100365.14	8624	1.03699	1351.04	326.394	0.000113024	22-36133789-G-A	-727199	26	30	0.0340136	1	4.13e-05	-0.133598	0.0321926	0.129887	0.129823	0.0598429	9.07e-05
ENSG00000246273.6	7940	1.07831	661.457	310.088	0.000254838	11-9227209-TAAGC-T	-531083	62	66	0.0772834	1	6.75e-05	0.417345	0.103536	0.128687	0.129893	0.0598698	0.000205976
ENSG00000272173.1	8080	1.05909	1274.26	326.389	0.000126607	12-6072469-G-A	-871910	108	121	0.137188	1	4.69e-05	0.372333	0.0903849	0.128987	0.130025	0.0599258	0.00010189
ENSG00000086506.2	5599	1.02948	1107.06	332.299	0.000135751	16-1086428-C-T	905975	49	53	0.0599548	1	5.92e-05	-0.278662	0.0685847	0.131087	0.130149	0.0599777	0.000108563
ENSG00000009954.10	4213	1.05632	604.119	326.392	0.000265756	7-73657848-A-C	135570	142	168	0.192661	1	0.000107782	0.0805988	0.0205879	0.128587	0.130256	0.060022	0.000213387
ENSG00000101596.14	10147	1.03253	1833.23	330.727	8.27e-05	18-2507508-A-T	-148230	142	155	0.175339	1	3.29e-05	-0.064295	0.0152913	0.129787	0.130306	0.06004	6.61e-05
ENSG00000218809.1	8394	1.02864	1300.54	329.511	0.000115634	6-41243253-C-CGT	-26986	87	89	0.101136	1	4.61e-05	-0.216511	0.0525041	0.130387	0.130492	0.0601209	9.22e-05
ENSG00000260859.1	12723	1.02795	2736.54	333.182	5.49e-05	16-85208798-CTGTGTTGGGGTTTGCCACGTGTTGGGGTTCGTCTGTGTTGGCGTTCGCCTGTGTTGGGGTTCACCATATGTTGGGGTTCACCACGTGTTGGGGTTTGCCG-C	380535	147	165	0.18922	1	2.24e-05	0.30602	0.0712509	0.132087	0.130508	0.0601231	4.37e-05
ENSG00000259772.6	5887	1.04558	783.611	323.012	0.000200095	15-31234047-T-C	3209	196	231	0.261364	1	7.19e-05	-0.205928	0.0512836	0.131187	0.130522	0.0601248	0.000160018
ENSG00000251332.1	10251	1.03414	1135.5	316.172	0.00013431	4-37272809-C-A	-723394	134	146	0.165533	1	3.79e-05	0.331737	0.0795374	0.130787	0.130546	0.0601285	0.000107162
ENSG00000164172.18	8235	1.04192	684.457	317.695	0.000227105	5-53122461-A-C	12683	246	300	0.339367	1	7.24e-05	-0.107519	0.026786	0.132387	0.130552	0.0601285	0.000181455
ENSG00000087299.11	6969	1.03996	778.898	320.193	0.000198691	14-50713679-G-C	401354	26	26	0.0294785	1	6.63e-05	0.47058	0.11661	0.131787	0.130596	0.0601439	0.000158638
ENSG00000203710.10	6899	1.0417	1001.78	327.215	0.000155207	1-207515401-G-A	19254	19	20	0.022779	1	6.03e-05	-0.281598	0.0693794	0.130187	0.130646	0.0601618	0.00012391
ENSG00000088812.17	8817	1.04046	1322.99	327.074	0.000117197	20-2572338-C-A	-898702	91	98	0.111111	1	4.39e-05	0.170864	0.0413134	0.127987	0.130672	0.060169	9.35e-05
ENSG00000138434.16	7088	1.02779	660.581	320.638	0.000227519	2-181900271-G-A	8383	112	128	0.144796	1	7.83e-05	0.0815015	0.020403	0.129887	0.130689	0.0601717	0.000181109
ENSG00000269653.1	6794	1.04366	706.204	323.416	0.000221314	19-38029228-T-A	-155148	14	15	0.0169683	1	8.15e-05	1.01435	0.254559	0.127787	0.130707	0.0601748	0.000176667
ENSG00000105464.3	8885	1.02568	1463.84	333.464	0.000102165	19-48395264-C-G	389	13	13	0.0149083	1	4.47e-05	0.765844	0.18537	0.130387	0.130718	0.0601749	8.13e-05
ENSG00000162402.13	8566	1.0244	1228.07	333.116	0.000121471	1-55027937-T-C	-187176	145	161	0.182955	1	5.35e-05	0.0969753	0.0237238	0.133187	0.130802	0.0602085	9.65e-05
ENSG00000280620.1	8266	1.04615	1124.94	323.119	0.000139949	3-63459267-C-T	-452505	22	22	0.025	1	4.81e-05	-0.750459	0.182442	0.129487	0.130856	0.0602288	0.000111634
ENSG00000276166.1	8618	1.03155	1381.6	332.293	0.000110002	16-57814311-A-G	54953	55	59	0.0667421	1	4.7e-05	-0.522852	0.126928	0.128487	0.130908	0.0602475	8.75e-05
ENSG00000180479.13	6279	1.05297	423.429	309.292	0.000378268	19-38435260-G-A	840470	32	34	0.0384615	1	0.000105307	0.31424	0.0801489	0.128287	0.130983	0.060277	0.000301819
ENSG00000157227.12	8775	1.02949	1500.91	334.488	0.000100834	14-22840941-C-G	4384	220	264	0.298643	1	4.52e-05	0.209394	0.0507205	0.127187	0.131019	0.0602886	8.01e-05
ENSG00000111537.4	7919	1.05388	1217.35	330.243	0.000131965	12-69005473-A-G	845726	226	266	0.301587	1	5.44e-05	0.160262	0.0392455	0.126087	0.131066	0.0603054	0.000105241
ENSG00000215421.9	8457	1.04864	1279.23	323.091	0.000124063	18-73951093-G-A	-646777	311	399	0.451357	1	4.2e-05	-0.127965	0.0308616	0.129287	0.131115	0.0603229	9.88e-05
ENSG00000077150.18	4687	1.03317	309.822	313.058	0.000494266	10-101853218-T-A	-540892	146	154	0.174208	1	0.000158315	0.102543	0.0268634	0.131287	0.131385	0.0604418	0.000391676
ENSG00000092140.14	6433	1.0479	872.308	326.219	0.000182295	14-30614542-C-A	55419	291	376	0.425339	1	7.03e-05	-0.0651001	0.0161901	0.127187	0.131597	0.0605347	0.000144615
ENSG00000160326.13	9120	1.03745	1567.56	329.135	9.9e-05	9-133602526-C-T	123389	53	58	0.0657596	1	3.84e-05	0.154342	0.0370342	0.132987	0.131702	0.0605776	7.83e-05
ENSG00000125434.10	7710	1.03629	1361.21	330.087	0.000113734	17-8052835-T-A	-242508	36	39	0.0450346	1	4.6e-05	-0.356457	0.0864254	0.130687	0.131766	0.0606022	8.99e-05
ENSG00000174276.6	5245	1.04	560.914	316.902	0.000278535	11-64521360-G-A	-596348	67	71	0.0804989	1	8.97e-05	-0.222513	0.0561772	0.134787	0.13179	0.060608	0.0002203
ENSG00000239607.3	8157	1.01755	1309.5	330.912	0.000112913	17-74231067-C-T	-810673	20	22	0.0249433	1	4.66e-05	0.841897	0.204289	0.132987	0.131839	0.0606257	8.89e-05
ENSG00000139641.12	5940	1.05039	665.313	322.803	0.000240942	12-56090699-T-TAC	-37357	41	45	0.0518433	1	8.83e-05	0.132568	0.0334369	0.125487	0.131865	0.0606325	0.000190831
ENSG00000177098.8	7328	1.03926	1021.88	322.714	0.000152792	11-118184267-GGGAGGCTGTGA-G	31379	203	235	0.265837	1	5.26e-05	0.27897	0.0681746	0.129687	0.131928	0.0606566	0.000120696
ENSG00000256913.1	7427	1.0185	1356.32	335.385	0.000109388	12-7139805-C-T	662091	275	368	0.417234	1	5.06e-05	-0.267841	0.0653068	0.131887	0.131968	0.06067	8.6e-05
ENSG00000228702.1	5640	1.02528	554.194	317.769	0.000272436	10-45428080-C-A	-297958	294	374	0.423709	1	8.94e-05	0.25269	0.063783	0.134187	0.132043	0.0606992	0.000214425
ENSG00000251602.6	8006	1.05187	1067.87	327.683	0.000150973	14-105494757-C-T	75018	52	58	0.0656109	1	5.92e-05	0.641675	0.157917	0.130087	0.132134	0.0607362	0.000119355
ENSG00000128016.5	7710	1.06743	881.095	320.975	0.000189886	19-39859382-CA-C	452569	273	329	0.372437	1	6.43e-05	-0.0562871	0.0139217	0.129587	0.132187	0.0607555	0.000150494
ENSG00000151657.11	10534	1.04192	1635.09	328.898	9.65e-05	10-7752178-C-T	-35803	118	136	0.154195	1	3.71e-05	0.152774	0.0365838	0.130787	0.132373	0.0608358	7.6e-05
ENSG00000188786.9	6794	1.0508	1100.01	327.846	0.00014672	1-37879269-T-C	19649	249	310	0.350679	1	5.75e-05	0.077166	0.0189591	0.129687	0.132603	0.0609315	0.000115547
ENSG00000170266.15	8145	1.03411	942.269	324.556	0.000164493	3-33038268-A-C	-58962	61	65	0.0735294	1	6e-05	0.13185	0.0324766	0.132087	0.132596	0.0609315	0.000129126
ENSG00000114062.18	10028	1.0291	1545.34	332.364	9.91e-05	15-25462788-G-A	23732	231	279	0.316327	1	4.2e-05	0.0623562	0.0150386	0.131687	0.132663	0.0609541	7.77e-05
ENSG00000155034.18	10094	1.06137	1302.22	318.117	0.000127186	7-5452543-C-T	-61255	166	192	0.217687	1	3.76e-05	-0.188941	0.0452802	0.133287	0.132709	0.0609701	0.000100283
ENSG00000243466.1	4445	1.03106	412.708	318.034	0.00037317	2-88632394-A-G	-315563	14	14	0.0158371	1	0.000129132	0.306311	0.0791664	0.132487	0.132751	0.0609843	0.000292408
ENSG00000204455.7	6622	1.03896	374.215	306.65	0.000419673	11-88856690-G-A	-998263	14	14	0.0158371	1	0.000111228	0.865256	0.221466	0.129987	0.132782	0.0609937	0.000329287
ENSG00000116005.11	7901	1.0408	808.944	317.516	0.000195146	2-70193485-T-A	-63901	86	90	0.103687	1	6.05e-05	0.1749	0.0431009	0.130687	0.132855	0.0610157	0.000153083
ENSG00000135636.13	8148	1.03769	1220.22	330.525	0.00012841	2-70972667-C-T	-481055	15	15	0.0170455	1	5.32e-05	0.210138	0.0513892	0.133387	0.132863	0.0610157	0.000100662
ENSG00000187837.3	8234	1.08079	505.203	305.001	0.000343219	6-27034901-A-G	978473	10	10	0.0114416	1	8.38e-05	-0.658359	0.165512	0.131387	0.132848	0.0610157	0.000271319
ENSG00000260233.3	5063	1.06075	496.021	312.118	0.00033409	11-65569073-C-A	-1350	203	251	0.283937	1	9.79e-05	0.170467	0.0432774	0.135886	0.132989	0.0610684	0.000262829
ENSG00000243819.4	9860	1.03073	1591.84	331.514	9.7e-05	2-10545285-C-T	-145059	85	92	0.104072	1	4e-05	0.41795	0.100525	0.131187	0.133109	0.0611183	7.58e-05
ENSG00000279342.2	8516	1.04363	951.523	321.765	0.000167471	11-124535415-A-G	-257403	254	310	0.351474	1	5.69e-05	0.184148	0.0452132	0.134887	0.133179	0.061142	0.000131114
ENSG00000277715.1	7068	1.0575	771.175	315.877	0.000213587	12-106233822-T-C	-16937	228	264	0.29932	1	6.42e-05	0.196518	0.0486047	0.131987	0.133182	0.061142	0.000167672
ENSG00000148303.16	9084	1.04229	1594.7	328.792	9.96e-05	9-132433373-A-T	-914841	92	107	0.121041	1	3.83e-05	-0.075354	0.0180789	0.131387	0.133219	0.0611538	7.8e-05
ENSG00000227066.1	7936	1.03088	1014.71	326.82	0.000152537	1-19961349-A-AAAATAAATAAAT	-192989	139	152	0.172336	1	5.85e-05	0.34072	0.0837962	0.133687	0.133424	0.0612429	0.000118885
ENSG00000014914.20	3651	1.04219	380.759	322.628	0.000418202	1-150270203-A-C	333336	196	228	0.258581	1	0.000164151	0.160255	0.0420849	0.129987	0.133552	0.0612916	0.000326378
ENSG00000259915.2	6712	1.04149	296.8	305.933	0.000535545	2-186302704-T-C	-54069	15	15	0.0170068	1	0.000145961	0.847557	0.220832	0.133187	0.133549	0.0612916	0.000417914
ENSG00000111667.13	7997	1.04439	1324.83	330.871	0.000121006	12-6271300-C-T	-580828	24	28	0.031746	1	5.03e-05	-0.177788	0.0433327	0.134287	0.133712	0.0613599	9.44e-05
ENSG00000117411.16	6262	1.01975	812.776	327.174	0.000185853	1-44018396-A-C	39453	21	23	0.0260181	1	7.36e-05	0.552686	0.137839	0.135986	0.133838	0.0614126	0.000144043
ENSG00000279410.1	6282	1.02684	910.111	322.849	0.000169089	16-17166677-A-AT	-27555	52	52	0.0604651	1	5.92e-05	-0.540535	0.133031	0.132787	0.133959	0.0614629	0.000131123
ENSG00000229222.1	7460	1.04839	1070.59	331.538	0.000151484	20-49695415-AT-A	-261330	315	424	0.48046	1	6.56e-05	-0.255826	0.0633513	0.135486	0.133971	0.0614633	0.000117985
ENSG00000261737.1	7830	1.06625	725.234	317.104	0.000233341	1-87171569-G-A	467107	13	13	0.0147059	1	7.35e-05	0.958549	0.239032	0.130787	0.134041	0.0614905	0.000182291
ENSG00000279696.1	7493	1.04687	723.119	320.184	0.00022373	11-93525489-T-G	-204316	36	38	0.0430839	1	7.59e-05	-0.438301	0.109514	0.129687	0.134133	0.0615277	0.000173984
ENSG00000171862.10	5815	1.05789	686.159	318.353	0.00024242	10-87707753-A-G	-155685	309	404	0.457955	1	7.93e-05	-0.0628198	0.0157394	0.134487	0.134346	0.0616202	0.000188631
ENSG00000176095.11	3561	1.02292	218.179	312.423	0.000700529	3-49728956-A-AT	-57586	327	434	0.491954	1	0.000234194	0.0391355	0.0105327	0.135486	0.134365	0.0616235	0.000541091
ENSG00000198056.13	4671	1.03225	661.302	327.304	0.000236611	12-56752285-T-G	-88	116	124	0.14123	1	9.68e-05	-0.200169	0.0507805	0.135186	0.134391	0.0616255	0.000183076
ENSG00000211801.3	9019	1.02958	1437.45	331.701	0.000108151	14-22060956-C-T	8442	309	410	0.464853	1	4.54e-05	0.181873	0.0440633	0.134287	0.134391	0.0616255	8.36e-05
ENSG00000213935.3	11074	1.05802	1730.71	327.656	9.62e-05	7-5149644-T-C	283840	47	56	0.0643678	1	3.58e-05	-0.467977	0.111831	0.132187	0.134474	0.0616585	7.48e-05
ENSG00000135317.12	8407	1.04258	455.37	310.254	0.00035274	6-85715052-C-A	120896	78	83	0.0941043	1	9.94e-05	0.103942	0.0264143	0.132987	0.134548	0.0616845	0.000273194
ENSG00000267551.3	9669	1.03692	2142.63	335.576	7.4e-05	19-3078880-A-C	-76295	294	384	0.434389	1	3.32e-05	-0.274879	0.0654092	0.131587	0.134553	0.0616845	5.72e-05
ENSG00000170734.11	6673	1.03632	1205.24	330.951	0.000131336	6-43528924-A-C	-47226	272	352	0.399093	1	5.52e-05	0.130909	0.0320825	0.135986	0.134594	0.0616922	0.000101547
ENSG00000182165.17	5965	1.02248	485.019	317.167	0.000315395	7-87111347-C-T	-234168	73	78	0.0884354	1	0.000104161	0.339665	0.0865732	0.131487	0.134584	0.0616922	0.000243159
ENSG00000184414.2	6510	1.02336	700.385	323.406	0.000218932	7-101296834-G-C	726703	151	177	0.201595	1	8.04e-05	0.302426	0.0758369	0.134287	0.134603	0.0616922	0.000168794
ENSG00000225408.1	8163	1.04421	895.016	315.694	0.00018031	9-4935078-A-C	-785103	30	30	0.0339367	1	5.26e-05	0.717973	0.175453	0.130487	0.134632	0.0617004	0.000139602
ENSG00000179639.10	8720	1.04844	981.797	323.219	0.000166345	1-159808058-A-G	518344	55	58	0.0656109	1	5.87e-05	0.403878	0.0993464	0.134887	0.134869	0.0617987	0.000128669
ENSG00000244437.1	4267	1.03394	370.175	313.458	0.000425973	2-89015356-A-C	-70431	164	186	0.210407	1	0.000134457	0.0959677	0.0248689	0.136986	0.134868	0.0617987	0.0003285
ENSG00000170581.13	5387	1.03696	704.01	327.587	0.000225742	12-56252429-A-C	-107697	43	47	0.0531674	1	9.25e-05	-0.173196	0.0438115	0.136786	0.134918	0.0618155	0.000174128
ENSG00000228331.2	4511	1.03264	494.234	325.616	0.000318209	17-18877909-G-C	-619034	33	33	0.0373303	1	0.000129464	0.474088	0.122549	0.135586	0.134928	0.0618155	0.000245209
ENSG00000083093.9	7662	1.04766	1198.69	329.16	0.000136116	16-23790378-T-C	149068	204	224	0.253394	1	5.48e-05	-0.159585	0.039094	0.135186	0.134983	0.0618354	0.000105177
ENSG00000262185.1	8267	1.00982	1222.63	330.985	0.000121657	16-3547732-G-A	-402712	29	29	0.0328054	1	5.07e-05	-0.747356	0.18225	0.134587	0.135037	0.0618551	9.32e-05
ENSG00000141543.9	9310	1.04008	1699.91	330.982	9.44e-05	17-79174355-GCACA-G	-972828	104	115	0.130385	1	3.83e-05	-0.106811	0.0256243	0.128187	0.135116	0.0618861	7.27e-05
ENSG00000234498.3	8105	1.03521	1510.84	334.491	0.000104934	12-13066622-C-G	191123	98	110	0.124434	1	4.73e-05	0.110718	0.0268873	0.133087	0.135142	0.0618933	8.08e-05
ENSG00000252010.1	8368	1.00368	1126.26	322.833	0.000130149	2-232441841-G-A	-833886	122	133	0.150452	1	4.4e-05	0.331779	0.080235	0.137786	0.135163	0.0618976	9.95e-05
ENSG00000047410.13	7064	1.05464	615.573	317.783	0.000269944	1-186564109-TACAC-T	188416	70	85	0.097032	1	8.85e-05	-0.110401	0.0278492	0.134687	0.135221	0.0619191	0.000208513
ENSG00000212607.1	8450	1.04566	995.125	323.522	0.000163529	11-8234578-C-G	-450861	233	285	0.323129	1	5.8e-05	0.315302	0.0775059	0.131987	0.135265	0.061931	0.000126035
ENSG00000123358.19	8307	1.03082	1196	330.356	0.000131274	12-52632051-C-A	609219	54	55	0.0622172	1	5.43e-05	0.23509	0.0575597	0.137386	0.135269	0.061931	0.000100849
ENSG00000270562.1	7038	1.04492	1351.18	329.275	0.000120375	3-72337089-G-C	752146	271	336	0.38009	1	4.79e-05	0.147088	0.0357492	0.133587	0.135427	0.0619981	9.26e-05
ENSG00000163958.13	7986	1.0635	1139.01	323.625	0.000149241	3-196220921-A-G	9484	205	234	0.26484	1	5.25e-05	0.199973	0.0488626	0.134287	0.135469	0.0620121	0.000115271
ENSG00000119333.11	6648	1.04743	1100.91	328.15	0.000148854	9-127961140-C-G	-695647	50	52	0.0588235	1	5.89e-05	-0.206865	0.0508986	0.135086	0.135626	0.0620756	0.00011445
ENSG00000188051.6	8350	1.04694	1490.76	332.087	0.000109805	19-17288816-T-C	-159751	314	410	0.464773	1	4.66e-05	0.254869	0.0618454	0.136686	0.13563	0.0620756	8.44e-05
ENSG00000204438.10	25303	1.1105	457.327	279.556	0.000413751	6-31494179-A-T	-172104	116	128	0.145125	1	5.07e-05	0.122222	0.029805	0.131387	0.135718	0.0621108	0.000321965
ENSG00000096060.14	6815	1.02275	612.321	320.799	0.000252528	6-35710371-T-G	-18212	15	15	0.0170068	1	8.85e-05	-0.556759	0.14045	0.136786	0.135871	0.0621756	0.000192754
ENSG00000223551.1	6094	1.05246	831.976	322.451	0.00019972	9-128264491-G-C	-77662	18	19	0.021542	1	7.07e-05	0.655486	0.163074	0.134487	0.135884	0.0621763	0.000153424
ENSG00000159140.19	6603	1.04382	1032.12	325.378	0.00015782	21-32980895-A-T	-561998	17	17	0.0192308	1	5.85e-05	0.180067	0.0442866	0.134787	0.135964	0.062208	0.000120938
ENSG00000007202.14	4292	1.05649	554.179	322.914	0.000303051	17-28069302-C-T	-576152	12	12	0.0136364	1	0.000114784	-0.391678	0.100456	0.136886	0.136051	0.0622424	0.00023271
ENSG00000103266.10	7767	1.03323	1396.98	329.251	0.000113818	16-1241585-G-A	561361	21	21	0.0237557	1	4.5e-05	0.222972	0.0539935	0.132987	0.136144	0.0622799	8.69e-05
ENSG00000160654.9	7112	1.05083	1175	332.095	0.000141179	11-118201615-T-C	-142729	20	21	0.0237557	1	6.15e-05	-0.23188	0.0572011	0.135886	0.136168	0.0622859	0.000108181
ENSG00000279805.1	8649	1.03028	1422.11	333.497	0.000111049	22-37084565-C-T	945215	54	57	0.0644796	1	4.9e-05	-0.440974	0.107315	0.136586	0.136195	0.0622929	8.47e-05
ENSG00000277972.1	5147	1.04386	715.409	319.899	0.000228163	17-38580855-G-A	-149380	28	33	0.037415	1	7.7e-05	-0.231377	0.0578658	0.133587	0.136234	0.0623058	0.000174484
ENSG00000156508.17	8385	1.04028	728.642	320.976	0.000222167	6-73293454-A-G	-230163	24	28	0.031746	1	7.69e-05	-0.129811	0.0324597	0.135986	0.13627	0.0623068	0.000169719
ENSG00000279315.1	6656	1.02648	1186.95	334.398	0.000131871	10-113130913-C-T	299744	11	11	0.0124434	1	6.05e-05	-1.09824	0.270655	0.136486	0.136248	0.0623068	0.000100446
ENSG00000254837.2	6494	1.03814	598.307	317.408	0.000269146	11-73769005-A-C	-724729	37	37	0.0419501	1	8.73e-05	-0.360225	0.0907941	0.135286	0.136261	0.0623068	0.000205526
ENSG00000173065.13	3888	1.02375	478.043	320.458	0.000325508	17-28790288-G-T	-52551	42	50	0.0565611	1	0.000117213	0.294218	0.0755622	0.137086	0.136371	0.062348	0.000247555
ENSG00000219891.2	7654	1.03706	279.039	304.329	0.000576407	6-27771027-T-C	-320127	207	236	0.267574	1	0.000153065	0.283795	0.0741782	0.136086	0.136471	0.0623884	0.000439361
ENSG00000011405.13	6620	1.04095	745.345	322.257	0.000217915	11-18140084-G-A	932101	12	12	0.0135747	1	7.77e-05	-0.230105	0.0575778	0.136586	0.136496	0.0623948	0.000166208
ENSG00000105700.10	7139	1.04567	1084.12	326.536	0.000151636	19-18544074-A-G	-13688	18	19	0.0214932	1	5.77e-05	-0.302523	0.0743394	0.137386	0.136591	0.0624329	0.000115692
ENSG00000129197.14	9634	1.04176	1430.83	326.039	0.000113998	17-5430915-C-G	10754	45	47	0.0531674	1	4.13e-05	-0.191364	0.046112	0.135986	0.136789	0.0625183	8.68e-05
ENSG00000175841.8	6897	1.05458	600.892	321.481	0.000280006	3-102422607-A-G	900716	297	398	0.451247	1	0.000101286	-0.240688	0.0612365	0.135886	0.136886	0.0625573	0.000213574
ENSG00000120265.16	8726	1.04822	1117.99	323.613	0.000148281	6-149943490-C-T	193824	16	16	0.0180995	1	5.21e-05	0.318397	0.0777643	0.136186	0.136897	0.0625573	0.000112934
ENSG00000136518.16	6899	1.03217	699.479	323.075	0.000228068	3-178716781-G-A	-846099	23	24	0.0271493	1	8.35e-05	-0.339761	0.0853998	0.137886	0.136919	0.0625625	0.000173049
ENSG00000232004.1	9474	1.04389	746.912	318.005	0.000219768	10-42924078-T-C	-682173	12	12	0.0136054	1	7.03e-05	0.697865	0.173543	0.135186	0.136961	0.0625763	0.000167139
ENSG00000080007.7	8527	1.04819	736.109	317.959	0.00022545	6-73409934-G-A	14800	25	26	0.0294785	1	7.23e-05	-0.815994	0.203269	0.131887	0.137055	0.0626091	0.000171502
ENSG00000279394.1	8801	1.02503	1324.66	332.344	0.000118475	15-79173761-CT-C	-704418	85	87	0.0986395	1	5.1e-05	0.421154	0.102741	0.137786	0.137053	0.0626091	8.97e-05
ENSG00000189164.14	6088	1.05439	367.228	309.619	0.000458628	19-38206600-C-T	835539	21	22	0.0248869	1	0.000133241	-0.359339	0.0930629	0.137586	0.137094	0.0626218	0.000349264
ENSG00000233586.1	826	1.03106	201.397	334.439	0.000791071	1-144357076-C-A	-61602	19	21	0.0239726	1	0.000430742	-0.717421	0.201932	0.139486	0.137143	0.062639	0.000599095
ENSG00000275902.1	8538	1.04	1299.72	329.667	0.000125468	17-81166095-GGAGCGCGCCGGCCCCCGCGCCCCGCGCCCCCCGCCGCAGCCGCA-G	-531619	31	33	0.0375854	1	5.07e-05	0.220619	0.0537987	0.136986	0.137315	0.0627124	9.51e-05
ENSG00000265293.2	6607	1.03855	887.267	326.602	0.000183233	17-32137926-A-G	-13578	301	377	0.427107	1	7.14e-05	0.24982	0.0621883	0.136086	0.137377	0.0627352	0.000138746
ENSG00000070501.11	6530	1.03936	536.625	312.909	0.000303993	8-42617176-A-G	278722	16	17	0.0192744	1	8.95e-05	0.292337	0.0737975	0.138086	0.137578	0.0628221	0.000229881
ENSG00000270681.1	6009	1.02839	483.654	320.287	0.000328522	4-151059206-G-A	-80785	142	173	0.196591	1	0.000117957	-0.320015	0.0822212	0.136286	0.137605	0.0628294	0.000247751
ENSG00000225200.2	8235	1.04916	767.015	317.577	0.000217913	14-105229595-A-G	-749551	92	101	0.114773	1	6.88e-05	0.152355	0.0378385	0.136486	0.137696	0.0628656	0.000165005
ENSG00000065357.19	6510	1.05463	619.462	315.841	0.0002734	12-55647919-A-G	-279695	15	15	0.0169683	1	8.54e-05	0.195628	0.0492388	0.136586	0.137744	0.0628824	0.000207199
ENSG00000183134.4	6500	1.05749	695.762	316.559	0.000245233	11-60748462-G-A	-107509	9	10	0.0113122	1	7.67e-05	-0.364667	0.0911778	0.135686	0.13784	0.0629207	0.000185839
ENSG00000166181.12	8227	1.05336	796.179	321.467	0.000212342	11-43506525-T-TA	194562	248	303	0.343537	1	7.39e-05	-0.0649325	0.0161979	0.136186	0.137901	0.0629436	0.000160691
ENSG00000231956.1	5788	1.01057	463.279	312.462	0.000329456	7-88426126-G-A	904665	315	422	0.477376	1	9.72e-05	-0.214639	0.0544657	0.136786	0.13811	0.0630341	0.000246438
ENSG00000281530.1	5580	1.01372	886.25	330.505	0.000173626	22-18171834-A-G	-890009	14	14	0.0158371	1	7.43e-05	0.772944	0.192872	0.138786	0.138134	0.0630396	0.000129948
ENSG00000271993.1	6567	1.04683	737.822	323.162	0.000226109	3-37106611-T-C	-75496	16	16	0.0181406	1	8.29e-05	-0.848829	0.213255	0.136486	0.138181	0.0630558	0.000170499
ENSG00000136146.14	7776	1.03563	667.491	314.305	0.000243564	13-48181389-T-C	86258	166	192	0.217687	1	7.17e-05	-0.121642	0.0302885	0.135586	0.138307	0.063108	0.000183012
ENSG00000166333.13	9551	1.03514	1266.56	326.117	0.000128265	11-6612377-G-T	8669	185	201	0.227376	1	4.73e-05	-0.0634786	0.0154162	0.138986	0.138355	0.0631247	9.63e-05
ENSG00000139990.17	7114	1.02299	926.241	323.022	0.000170314	14-68710741-T-C	-442385	323	422	0.477376	1	6e-05	0.119804	0.0295076	0.142286	0.138384	0.063133	0.000127511
ENSG00000105778.18	8623	1.04342	711.6	318.631	0.00023308	7-33135923-C-CT	640497	10	10	0.0115741	1	7.64e-05	0.285056	0.0712532	0.137686	0.138484	0.0631734	0.000175218
ENSG00000223573.6	8830	1.04589	1524.36	328.599	0.000110053	19-5586809-T-C	18775	71	76	0.0859729	1	4.26e-05	-0.468569	0.113104	0.138586	0.139212	0.0635003	8.23e-05
ENSG00000279689.1	5488	1.07064	345.489	312.88	0.000514665	10-73109399-C-G	-662891	18	18	0.020362	1	0.000165239	0.922735	0.242429	0.137586	0.13935	0.0635578	0.000386836
ENSG00000159479.16	6302	1.05264	613.212	316.899	0.000278475	1-43332938-ATATT-A	-56870	230	278	0.315193	1	8.96e-05	-0.123216	0.0311074	0.139786	0.139479	0.0636061	0.000208243
ENSG00000237181.1	8748	1.06136	1345.35	323.26	0.000129534	7-604994-C-A	1809	35	41	0.0463801	1	4.43e-05	-0.514883	0.124561	0.138286	0.13947	0.0636061	9.71e-05
ENSG00000122643.18	8046	1.0338	750.454	322.542	0.00021764	7-33050748-A-C	-12049	13	13	0.0147059	1	7.82e-05	0.322817	0.0808058	0.141086	0.1395	0.0636108	0.000161995
ENSG00000143450.16	5727	1.06113	568.121	315.363	0.00030671	1-152692611-C-T	929712	106	119	0.134921	1	9.63e-05	0.353062	0.0895417	0.136386	0.139544	0.0636254	0.000229699
ENSG00000177575.12	8227	1.03902	1175.65	325.858	0.000140809	12-6736597-A-AAAAACT	-767296	41	41	0.0463801	1	5.22e-05	0.248588	0.0607199	0.139186	0.13962	0.0636551	0.000104845
ENSG00000117758.13	5068	1.03226	552.589	321.431	0.000294876	1-28192095-T-TA	418912	12	12	0.0138249	1	0.000107288	0.366524	0.0935961	0.141186	0.139688	0.0636807	0.000219094
ENSG00000117475.13	8846	1.0493	844.759	322.473	0.000200923	1-170120595-A-ACACACG	752625	47	48	0.0542986	1	7.13e-05	-0.170849	0.0425236	0.136686	0.13971	0.0636855	0.000149873
ENSG00000180409.3	9142	1.04043	999.58	327.203	0.000166395	1-158854126-C-G	44791	84	89	0.100907	1	6.51e-05	0.369632	0.0914965	0.134887	0.139802	0.063722	0.000123771
ENSG00000248571.1	7275	1.03534	1033.69	327.686	0.000159093	4-151997617-C-T	-668751	61	65	0.0735294	1	6.27e-05	-0.448522	0.110772	0.138686	0.139916	0.0637636	0.000118092
ENSG00000276409.4	6232	1.05702	1002.13	327.141	0.000172717	17-35903948-T-C	-82585	132	143	0.161765	1	6.78e-05	0.360044	0.0893405	0.140286	0.139912	0.0637636	0.000128875
ENSG00000198482.11	11659	1.04499	1900.1	329.159	8.86e-05	19-52524100-A-AT	-3552	136	147	0.166667	1	3.4e-05	-0.196788	0.0468896	0.136886	0.139941	0.0637697	6.59e-05
ENSG00000113161.15	7717	1.03315	775.934	321.444	0.000210891	5-75085430-G-C	-250899	43	48	0.0542986	1	7.33e-05	0.190742	0.0475575	0.141186	0.139959	0.0637729	0.000156406
ENSG00000181009.4	11057	1.0462	1345.21	326.442	0.000125527	11-4895733-G-A	-882934	99	106	0.120181	1	4.66e-05	-0.23299	0.0565319	0.138686	0.139992	0.0637824	9.34e-05
ENSG00000155329.11	6752	1.0111	952.447	327.64	0.000162988	5-133580531-T-C	553927	234	281	0.317873	1	6.44e-05	0.0750402	0.0185616	0.140086	0.140131	0.0638407	0.000120052
ENSG00000237214.3	5633	1.04168	326.712	306.972	0.000511912	22-42058583-G-A	994531	10	10	0.0113379	1	0.000141986	0.540062	0.140456	0.141786	0.140175	0.0638555	0.000379851
ENSG00000280417.1	5862	1.03221	609.174	320.46	0.000268767	3-53632219-A-T	586053	22	22	0.0248869	1	9.42e-05	0.825475	0.209059	0.138286	0.14034	0.0639252	0.000198717
ENSG00000241907.1	7451	1.03082	915.712	316.616	0.000178231	5-150311123-A-G	289202	54	59	0.0667421	1	5.32e-05	-0.463061	0.113238	0.139786	0.140356	0.0639273	0.000131715
ENSG00000259304.1	6584	1.02493	520.541	310.526	0.000309236	15-45831225-T-G	860047	16	16	0.0180995	1	8.58e-05	0.987607	0.24865	0.140786	0.14043	0.0639557	0.000228069
ENSG00000151694.12	8234	0.999667	1397.49	334.607	0.000108209	2-10520937-A-T	965145	176	198	0.225	1	4.9e-05	0.0993647	0.0241822	0.144886	0.140459	0.0639618	7.93e-05
ENSG00000224940.8	6712	1.07019	596.027	314.011	0.000300503	7-128348114-A-G	-13571	173	194	0.220455	1	9.09e-05	-0.192204	0.0485662	0.139386	0.140466	0.0639618	0.000224007
ENSG00000233523.1	4360	1.03753	505.585	318.109	0.000328576	7-74030465-ATT-A	841729	66	69	0.0800464	1	0.000111787	0.431385	0.110451	0.139186	0.140581	0.0640089	0.000242822
ENSG00000060140.8	9653	1.04767	990.114	323.395	0.000172111	12-10668177-C-T	-6141	265	325	0.367647	1	6.13e-05	-0.210201	0.0518399	0.138386	0.140765	0.0640872	0.000127333
ENSG00000223660.1	11117	1.01468	3149.33	349.481	5e-05	19-54360633-C-CA	160662	42	43	0.0487528	1	3.16e-05	-0.634469	0.150559	0.143486	0.140897	0.0641421	3.67e-05
ENSG00000258655.2	7589	1.03522	1096.97	329.079	0.000151032	14-32183800-G-GT	107007	100	108	0.122172	1	6.14e-05	-0.385504	0.0950817	0.141686	0.140946	0.0641592	0.000111245
ENSG00000259651.2	8288	1.04257	1125.5	322.717	0.000149874	15-58120344-A-G	-29931	106	118	0.133484	1	5.15e-05	-0.33005	0.0805536	0.144186	0.141011	0.0641837	0.000110541
ENSG00000213188.3	8372	1.04447	1694.82	335.735	0.00010005	7-152925993-C-G	797114	99	104	0.117647	1	4.63e-05	-0.398726	0.0967172	0.142786	0.141107	0.0642218	7.38e-05
ENSG00000248866.1	5945	1.05995	482.909	320.085	0.000364024	4-52355565-G-A	-303841	10	10	0.0114155	1	0.000131953	1.06416	0.275423	0.142986	0.141122	0.0642237	0.000269417
ENSG00000135392.15	6736	1.04658	696.546	322.638	0.000244796	12-56702246-A-G	872639	80	81	0.0918367	1	8.95e-05	-0.228435	0.0576666	0.140286	0.141197	0.0642525	0.000180485
ENSG00000260339.1	6006	1.01992	654.713	325.929	0.000244353	15-71860578-CT-C	-515899	43	46	0.0520362	1	9.7e-05	-0.516486	0.131044	0.143086	0.141232	0.064263	0.000178899
ENSG00000263011.1	7061	1.03032	1049.58	325.483	0.000156474	16-3123574-G-C	16810	179	196	0.221719	1	5.81e-05	-0.322015	0.0791653	0.141886	0.141353	0.0643128	0.000114762
ENSG00000280347.1	6414	1.0571	512.756	311.083	0.000341269	7-126428830-T-C	-935929	269	318	0.359729	1	9.77e-05	-0.13269	0.0336827	0.138286	0.141394	0.0643264	0.000251902
ENSG00000280057.1	10027	1.04713	1357.51	323.555	0.000125985	6-165931728-T-C	-456408	198	235	0.265909	1	4.32e-05	0.263634	0.0636921	0.142686	0.141421	0.0643332	9.27e-05
ENSG00000131931.8	5595	1.02282	398.033	313.471	0.000405937	8-42531985-AT-A	-311340	278	348	0.394253	1	0.000127166	-0.0996121	0.025719	0.144386	0.141622	0.0644195	0.000296562
ENSG00000218283.2	7519	1.0657	681.638	317.014	0.000262333	1-220131590-G-A	-121980	11	11	0.0125	1	8.39e-05	0.741869	0.186523	0.136486	0.141647	0.0644207	0.000193681
ENSG00000172081.13	9162	1.01235	2179.67	338.915	7.23e-05	19-2075667-A-T	-21006	327	423	0.479592	1	3.54e-05	-0.0394831	0.00942965	0.141486	0.141648	0.0644207	5.26e-05
ENSG00000271857.1	7429	1.03427	883.417	329.426	0.000188203	6-44788221-C-T	-633784	22	22	0.0248869	1	7.91e-05	-0.652047	0.163332	0.140886	0.141731	0.0644533	0.000137785
ENSG00000239305.6	5112	1.03541	477.723	315.932	0.000349047	2-86696311-T-A	72445	279	356	0.403628	1	0.000113506	-0.098948	0.0253593	0.135886	0.14177	0.0644657	0.000255548
ENSG00000172840.6	5314	1.02902	514.935	318.609	0.000318976	16-66868663-A-G	-9926	303	409	0.463719	1	0.000109403	0.110898	0.0283547	0.143586	0.141802	0.0644749	0.000233092
ENSG00000236519.1	8594	1.0398	1249.68	324.221	0.000134899	21-45428917-A-T	626340	251	302	0.342723	1	4.76e-05	0.273243	0.0663813	0.141786	0.141816	0.064476	9.88e-05
ENSG00000271936.1	5840	1.02074	563.079	326.992	0.00028637	2-24865489-C-CTGTG	39879	88	103	0.118938	1	0.000118898	-0.354265	0.0910679	0.144886	0.14202	0.0645633	0.000208472
ENSG00000115540.14	5357	1.03864	514.313	321.41	0.00032763	2-196538884-G-A	-976687	27	27	0.0306122	1	0.000120873	0.160162	0.0412156	0.142086	0.142144	0.0646147	0.000239403
ENSG00000260916.7	9982	1.01458	757.483	318.764	0.000210222	15-55430674-G-C	22164	74	77	0.0873016	1	6.81e-05	0.0873774	0.0216877	0.141586	0.14236	0.0647075	0.000152395
ENSG00000272301.1	6901	1.02218	888.76	325.895	0.000182911	11-76439351-C-T	49703	29	31	0.0350679	1	7e-05	-0.484375	0.120428	0.144586	0.142632	0.0648257	0.000132598
ENSG00000205323.8	6807	1.03457	719.628	325.581	0.000232958	12-56064625-T-TTTATTATTA	246869	12	12	0.0138568	1	9.11e-05	0.320347	0.0809601	0.140786	0.142758	0.0648778	0.000169276
ENSG00000272509.1	8458	1.0297	921.772	320.191	0.000179941	8-94781056-A-ATT	-103553	13	13	0.0150463	1	5.92e-05	0.86779	0.213575	0.144086	0.142887	0.0649309	0.00013046
ENSG00000170584.10	7694	1.02834	913.413	325.511	0.000181026	5-163644395-CT-C	184255	82	86	0.100467	1	6.85e-05	-0.149068	0.0370135	0.144286	0.142912	0.0649367	0.000131176
ENSG00000243746.1	6564	1.03914	715.015	328.487	0.000238025	7-144529520-A-G	-119055	11	11	0.0124434	1	0.000100297	0.43014	0.109369	0.141386	0.143333	0.0651176	0.000172438
ENSG00000162139.9	6253	1.02487	715.94	325.582	0.000229723	11-75003719-A-G	15585	157	179	0.202948	1	8.97e-05	-0.173037	0.0436879	0.141786	0.143324	0.0651176	0.000165803
ENSG00000152147.10	7933	1.03431	730.142	313.586	0.000230689	2-37941942-CAA-C	-809592	18	19	0.02194	1	6.61e-05	-0.492497	0.122016	0.141586	0.143486	0.0651762	0.000166724
ENSG00000274678.1	3994	1.05355	449.695	318.779	0.000391808	16-30119980-T-C	-701533	85	91	0.103409	1	0.000139056	0.376536	0.097792	0.144786	0.143477	0.0651762	0.00028462
ENSG00000111325.16	7027	1.0475	566.066	316.245	0.000307242	12-122954370-A-G	-20313	45	50	0.0569476	1	9.87e-05	0.230442	0.0585345	0.144286	0.143618	0.0652308	0.000222611
ENSG00000271576.1	7158	1.02279	767.911	321.315	0.000213849	1-84126486-C-G	48555	323	434	0.492027	1	7.42e-05	0.20673	0.0515833	0.141986	0.143797	0.0653069	0.00015372
ENSG00000213380.14	5959	1.04375	477.704	314	0.000361691	16-69319684-C-T	-19745	91	96	0.108844	1	0.000112677	0.198236	0.0507819	0.144686	0.143928	0.0653609	0.000261219
ENSG00000113732.8	8292	1.0379	1375.77	326.931	0.00012393	5-172738490-C-A	-245267	18	19	0.021542	1	4.65e-05	0.188	0.0456125	0.146285	0.143973	0.0653763	8.93e-05
ENSG00000164896.19	8664	1.03089	1445.25	329.075	0.00011614	7-150845938-G-A	-234924	90	99	0.111991	1	4.58e-05	-0.0863639	0.020935	0.144586	0.144114	0.0654347	8.35e-05
ENSG00000102893.15	3024	1.00747	284.447	322.891	0.000557648	16-47736933-G-A	275658	41	42	0.0475113	1	0.000228725	-0.258528	0.0694632	0.145285	0.144215	0.0654752	0.000397919
ENSG00000082516.8	7622	1.028	833.183	323.476	0.000200346	5-155418275-G-A	480066	11	11	0.0124434	1	7.29e-05	-0.505505	0.125993	0.144586	0.14431	0.0655133	0.000143676
ENSG00000059573.8	7891	1.04706	571.739	311.048	0.000305584	10-95524143-T-C	-132563	82	85	0.0963719	1	8.58e-05	0.167363	0.0421364	0.143486	0.144389	0.0655438	0.000220153
ENSG00000253626.3	8854	1.05746	952.683	318.305	0.000187949	10-79817200-A-G	304599	42	43	0.0488636	1	5.92e-05	-0.581166	0.143028	0.143686	0.144449	0.0655569	0.000135713
ENSG00000155629.14	6865	1.03056	871.439	326.139	0.000192918	10-96742241-A-G	21727	195	226	0.256236	1	7.48e-05	0.072063	0.0179894	0.147085	0.144443	0.0655569	0.000138312
ENSG00000186765.11	8521	1.03379	1148.47	326.736	0.00014753	17-81446096-G-C	-82300	43	44	0.0497738	1	5.62e-05	-0.485422	0.119102	0.144686	0.144454	0.0655569	0.000105855
ENSG00000272589.1	5526	1.05711	339.675	310.772	0.000527013	10-73856419-C-T	55860	17	17	0.0192308	1	0.000161418	0.74968	0.196652	0.144886	0.144559	0.0655992	0.00038023
ENSG00000188229.5	6288	1.01461	1222.79	336.587	0.000132407	9-137387472-C-T	146259	263	335	0.379819	1	6.43e-05	-0.060356	0.0149281	0.147585	0.144571	0.0655995	9.44e-05
ENSG00000271966.1	5814	1.02896	717.776	330.91	0.00023359	8-68260814-T-C	916839	160	184	0.208617	1	0.000104179	0.276406	0.0704508	0.143786	0.144604	0.065609	0.000167202
ENSG00000109133.12	8723	1.03034	960.712	324.928	0.000175161	4-42706677-C-T	771557	131	152	0.172727	1	6.5e-05	-0.0935466	0.0231541	0.146085	0.144647	0.0656232	0.000125386
ENSG00000220161.4	4467	1.03892	496.134	321.941	0.000346298	17-17754776-G-A	-656383	35	38	0.0429864	1	0.000130394	0.606055	0.156735	0.147185	0.144715	0.0656433	0.000248357
ENSG00000204519.10	7624	1.04087	1053.66	325.353	0.000163823	19-56934366-G-A	-747603	327	424	0.479638	1	6.1e-05	0.111706	0.0275418	0.145885	0.14471	0.0656433	0.000117553
ENSG00000135974.9	7978	1.04247	1125.15	329.558	0.000154227	2-104590124-C-T	-747352	16	17	0.0192308	1	6.36e-05	0.240015	0.0593254	0.144886	0.14492	0.0657202	0.000110547
ENSG00000182552.14	9512	1.04157	1755.55	329.705	9.86e-05	4-183627892-T-C	-31333	322	419	0.473982	1	3.89e-05	0.14174	0.0340328	0.144986	0.14492	0.0657202	7.07e-05
ENSG00000140694.16	5059	1.01834	785.409	331.659	0.00020853	16-14558363-T-C	-74365	20	21	0.0238095	1	9.36e-05	-0.38135	0.0965389	0.147685	0.144903	0.0657202	0.000148495
ENSG00000254598.2	9676	1.05099	1707.9	330.807	0.000103762	11-11587047-G-C	233690	28	29	0.0328054	1	4.23e-05	0.743765	0.179468	0.147985	0.14508	0.0657872	7.45e-05
ENSG00000175792.11	6697	1.05333	686.434	319.772	0.000259686	3-128005361-ATATTATTATTAT-A	-148553	245	305	0.345103	1	8.9e-05	0.0941865	0.0237685	0.142986	0.145157	0.0658114	0.000186367
ENSG00000075856.11	8149	1.05264	892.687	321.898	0.000199366	12-108514691-C-T	-46709	94	101	0.114253	1	6.96e-05	0.16328	0.0405807	0.145085	0.145151	0.0658114	0.000143055
ENSG00000253948.1	4639	1.04654	472.579	320.663	0.000371569	8-98855866-C-T	-157178	11	11	0.0124434	1	0.000136978	1.2711	0.329794	0.147185	0.145265	0.065855	0.000265974
ENSG00000143013.12	7020	1.03247	940.379	327.368	0.000180723	1-87064245-C-T	-264223	18	18	0.020362	1	7.17e-05	-0.506331	0.126074	0.146685	0.145306	0.0658674	0.000128825
ENSG00000258591.2	8118	1.01686	585.408	315.67	0.000279602	14-39213207-C-T	104865	113	127	0.144318	1	8.72e-05	0.329982	0.0831671	0.140386	0.145316	0.0658674	0.00019842
ENSG00000272870.1	6847	1.04291	897.503	323.899	0.000194242	4-173236060-G-A	-134386	49	58	0.0656109	1	7.12e-05	-0.399153	0.0993391	0.141186	0.145423	0.0659105	0.000138743
ENSG00000126453.9	8140	1.02326	1401.96	332.836	0.000118705	19-49047040-C-T	-618836	14	14	0.0159453	1	5.18e-05	-0.514303	0.125575	0.146985	0.145449	0.065917	8.43e-05
ENSG00000087250.8	8015	1.02132	1067.33	324.2	0.000155201	16-56974375-A-G	385301	149	175	0.197964	1	5.57e-05	0.288823	0.0708229	0.146585	0.145462	0.0659176	0.000110159
ENSG00000117155.16	7441	1.02694	856.08	323.627	0.000196308	1-84993616-T-TAA	302813	332	437	0.495444	1	7.15e-05	-0.0945373	0.023535	0.139986	0.145584	0.0659673	0.000139435
ENSG00000185798.7	8358	1.04453	1236.9	325.016	0.000141838	3-196493812-G-A	-74798	44	53	0.0600907	1	5.14e-05	-0.404693	0.098767	0.142886	0.145772	0.0660472	0.000101103
ENSG00000162543.5	7961	1.02978	1070.87	330.423	0.000158305	1-20209463-C-A	23378	18	18	0.0204082	1	6.69e-05	-0.79317	0.196659	0.145285	0.145844	0.0660743	0.00011232
ENSG00000134153.9	9727	1.05033	1356.53	324.377	0.000131264	15-34106717-C-G	4769	123	137	0.154977	1	4.63e-05	0.149146	0.0361771	0.144486	0.145965	0.0661236	9.36e-05
ENSG00000256347.1	5819	1.03802	588.774	321.256	0.000294478	11-73639208-A-ATT	390429	42	52	0.0588235	1	0.00010666	-0.54302	0.138614	0.146985	0.146268	0.0662558	0.000208786
ENSG00000274736.4	6270	1.04036	1004.57	327.623	0.000173838	17-36807465-G-A	789497	12	12	0.0135747	1	6.91e-05	-0.643951	0.159979	0.147185	0.146493	0.0663521	0.000123132
ENSG00000233058.1	10023	1.02653	1738.87	333.579	9.73e-05	3-194490872-A-G	3418	32	34	0.0385487	1	4.25e-05	0.708201	0.170914	0.144186	0.146614	0.0664015	6.86e-05
ENSG00000131188.11	6939	1.04193	991.485	320.828	0.000176979	5-178241045-G-A	794600	74	78	0.0884354	1	5.91e-05	-0.192756	0.0474342	0.145585	0.14665	0.0664016	0.000125272
ENSG00000148291.9	9073	1.03263	1705.63	335.304	0.000100639	9-133361131-C-T	4217	21	21	0.0237557	1	4.61e-05	0.379074	0.0919243	0.147085	0.14663	0.0664016	7.11e-05
ENSG00000101003.9	7062	1.05817	404.391	307.317	0.000450383	20-25463982-T-C	56255	33	34	0.0384615	1	0.000123044	-0.535107	0.137863	0.143786	0.146642	0.0664016	0.000320259
ENSG00000100105.17	7765	1.06417	607.36	310.787	0.000304122	22-31525717-CATAGATAGATAGATAG-C	179485	31	32	0.0364465	1	8.47e-05	0.246418	0.0619914	0.142986	0.146692	0.0664151	0.000216526
ENSG00000211653.2	8911	1.05006	1183.85	327.646	0.000151154	22-22794646-A-G	384880	313	411	0.464932	1	5.92e-05	0.0955758	0.0235218	0.146185	0.146749	0.0664353	0.000107159
ENSG00000068976.13	5143	1.03275	546.086	313.466	0.000314725	11-63942052-G-A	-818245	14	15	0.0170068	1	9.46e-05	-0.444923	0.112705	0.147285	0.146779	0.0664435	0.000221994
ENSG00000197579.7	8966	1.04978	842.319	321.147	0.000212589	9-32573149-C-G	20607	20	20	0.0226244	1	7.34e-05	-0.25212	0.0628662	0.146785	0.146942	0.0665041	0.000150496
ENSG00000067082.14	9773	1.04343	1733.73	332.724	0.000101787	10-3669152-A-G	-116129	24	28	0.0316742	1	4.36e-05	-0.186033	0.044967	0.147585	0.146948	0.0665041	7.19e-05
ENSG00000156671.12	5044	1.02102	550.405	324.678	0.00030399	10-76008214-C-G	908628	70	73	0.0825792	1	0.000120233	0.0842545	0.0216743	0.147785	0.146947	0.0665041	0.000213434
ENSG00000171643.13	8395	1.04122	1248.8	330.287	0.000140666	5-77480306-CA-C	630305	299	367	0.415718	1	5.85e-05	0.213709	0.0525588	0.143986	0.147033	0.0665368	9.93e-05
ENSG00000189134.3	7778	1.02065	259.814	302.103	0.000643901	6-28762811-GA-G	503491	10	10	0.0114679	1	0.000165353	1.14014	0.299563	0.147785	0.147076	0.0665461	0.000451638
ENSG00000181038.13	9135	1.03587	1760.43	334.71	9.86e-05	17-76727227-G-C	397	12	12	0.0135747	1	4.44e-05	-0.577726	0.139784	0.147285	0.147077	0.0665461	6.94e-05
ENSG00000168701.18	4580	1.02205	356.067	314.34	0.000472077	16-68098310-T-A	871197	55	58	0.0665138	1	0.000154816	-0.166072	0.0434411	0.150785	0.147256	0.0666217	0.000330815
ENSG00000198546.14	5880	1.04817	845.422	325.971	0.000211528	10-133116107-C-T	-192368	29	30	0.0339367	1	8.26e-05	0.307979	0.0773556	0.147385	0.147279	0.0666266	0.000149321
ENSG00000129810.14	8596	1.05603	739.912	313.134	0.000246156	3-19338903-A-G	-847071	11	11	0.0124717	1	7.04e-05	0.970539	0.241382	0.143886	0.147317	0.0666384	0.0001741
ENSG00000143669.13	9043	1.0187	1281.07	334.612	0.000130263	1-235971797-G-C	88157	23	24	0.0271493	1	6.01e-05	0.185259	0.045634	0.146785	0.147343	0.0666447	9.11e-05
ENSG00000150776.17	6368	1.02722	779.947	329.46	0.000218504	11-111917238-G-T	-157037	278	349	0.395692	1	9.34e-05	-0.0794058	0.0200989	0.150385	0.147426	0.0666767	0.00015316
ENSG00000244021.4	6247	1.05849	474.608	310.686	0.000386293	4-127450386-C-T	-362631	16	16	0.0180995	1	0.000111873	-0.560961	0.143634	0.142586	0.147472	0.0666921	0.00027311
ENSG00000125691.12	4981	1.04619	691.356	322.204	0.000257935	17-38898788-CTGT-C	44945	12	12	0.0135747	1	9.4e-05	-0.187475	0.047471	0.146085	0.147532	0.0667136	0.000181654
ENSG00000185670.7	6776	1.01882	796.358	324.165	0.000210017	11-63027987-C-T	273799	20	21	0.0237557	1	7.83e-05	-0.642644	0.160875	0.148185	0.147618	0.0667474	0.000146641
ENSG00000213683.4	4709	1.0454	550.01	314.563	0.000324012	22-50638800-T-C	-116634	31	34	0.0384615	1	0.000100593	-0.741565	0.188589	0.146385	0.147706	0.0667815	0.00022786
ENSG00000140829.11	6612	1.05882	457.002	305.924	0.000402267	16-72405405-GA-G	311535	28	28	0.0318182	1	0.000103785	-0.2514	0.0640615	0.148785	0.147752	0.0667971	0.000283871
ENSG00000023909.9	6803	1.03775	832.87	329.332	0.000210312	1-94141605-G-GA	232149	61	69	0.0791284	1	8.92e-05	-0.22137	0.0558717	0.148085	0.14778	0.0668042	0.000147496
ENSG00000262332.1	5856	1.03658	952.893	330.546	0.000183344	16-16202631-G-A	-20396	242	286	0.323864	1	7.9e-05	0.21121	0.0529031	0.148385	0.147795	0.0668054	0.000128526
ENSG00000090861.15	5691	1.05394	434.375	311.298	0.000418742	16-70461882-G-A	172339	64	87	0.0984163	1	0.000124887	0.185663	0.0478799	0.149085	0.147825	0.0668133	0.000294947
ENSG00000225981.1	9961	1.01638	1234.28	325.334	0.000135042	7-1780812-TAAAG-T	320875	76	79	0.0893665	1	4.91e-05	0.416966	0.101482	0.147585	0.147956	0.0668652	9.4e-05
ENSG00000205544.3	8056	1.05693	1387.08	326.972	0.000132183	17-7168757-A-G	-235380	10	10	0.0113122	1	5e-05	-0.388354	0.094628	0.144486	0.147963	0.0668652	9.31e-05
ENSG00000102780.16	7135	1.04443	799.181	322.839	0.000222958	13-42637601-C-T	597565	77	82	0.0927602	1	8.09e-05	0.158758	0.0398256	0.146285	0.147993	0.0668731	0.000156431
ENSG00000132952.11	8600	1.0616	1234.68	324.663	0.000150204	13-30763009-A-G	145316	26	29	0.0328054	1	5.43e-05	-0.232452	0.0569165	0.143886	0.148081	0.0669075	0.00010583
ENSG00000232344.2	5577	1.0352	641.112	324.865	0.000272267	17-17371689-C-A	-638954	23	23	0.0260181	1	0.00010669	0.676493	0.172689	0.148685	0.148136	0.0669271	0.000190324
ENSG00000261766.1	4766	1.05165	580.932	318.569	0.000312265	16-29783923-AC-A	921393	49	55	0.0623583	1	0.000106664	0.682661	0.17426	0.148285	0.148181	0.0669416	0.000219254
ENSG00000236901.6	6759	1.04205	829.523	320.473	0.000214005	9-123103791-G-C	-11686	128	151	0.171982	1	7.27e-05	-0.099741	0.0248553	0.148585	0.14825	0.0669675	0.000149773
ENSG00000175602.3	4767	1.04972	442.257	313.76	0.000408697	11-65258525-T-TCAAAAA	-631587	12	12	0.0136364	1	0.000129096	0.271489	0.0701654	0.148485	0.148305	0.0669868	0.00028656
ENSG00000238228.1	7695	1.04817	835.347	320.761	0.000215703	7-97376966-C-A	-571032	241	294	0.333333	1	7.39e-05	-0.2216	0.0552783	0.145885	0.148352	0.0670026	0.00015112
ENSG00000104904.12	9464	1.02716	2208.96	337.511	7.77e-05	19-1976998-C-G	-293293	13	13	0.0147059	1	3.69e-05	-0.261911	0.0626969	0.149585	0.148383	0.0670114	5.41e-05
ENSG00000213386.3	7933	1.04287	1455.86	332.198	0.000122362	5-172780963-A-G	17705	206	242	0.273756	1	5.27e-05	-0.250582	0.0612447	0.150785	0.148464	0.0670422	8.55e-05
ENSG00000168876.8	7356	1.04116	798.181	321.097	0.000222429	11-94419683-T-C	-73946	25	25	0.0283447	1	7.72e-05	0.153341	0.0383541	0.147485	0.148556	0.0670784	0.000155293
ENSG00000144035.3	5206	1.05091	555.637	318.382	0.000326932	2-74293166-A-G	650773	71	76	0.0859729	1	0.000111905	0.421206	0.107852	0.147885	0.14862	0.0670961	0.0002288
ENSG00000174173.6	6855	1.03103	590.701	321.226	0.000293605	3-102043386-C-G	481524	23	23	0.0260181	1	0.000106222	-0.308971	0.0788488	0.150585	0.148615	0.0670961	0.000204293
ENSG00000187942.11	8029	1.03289	1055.78	326.383	0.000165031	1-21922245-G-A	109980	19	20	0.0226757	1	6.32e-05	-0.773596	0.191138	0.150785	0.148637	0.0670986	0.000114873
ENSG00000270177.1	6190	1.01255	965.156	329.608	0.000172036	5-134039556-G-C	-186854	51	53	0.0600907	1	7.19e-05	-0.543221	0.135276	0.147085	0.148715	0.0671284	0.000118946
ENSG00000237451.3	702	1.02121	132.856	334.203	0.00127698	9-63320336-C-G	475518	41	41	0.0468037	1	0.000724108	0.507706	0.148929	0.146685	0.148885	0.0671995	0.000884326
ENSG00000230202.1	7148	1.03789	648.849	323.984	0.000272197	6-118168979-G-A	170004	67	77	0.0871041	1	0.000104373	-0.380618	0.0970239	0.145485	0.148903	0.0672023	0.000189393
ENSG00000284024.1	9669	1.04859	1372.91	323.856	0.000131936	10-15396905-A-AAATAATAAT	554594	95	107	0.12413	1	4.59e-05	0.317555	0.076989	0.148085	0.148955	0.0672161	9.21e-05
ENSG00000074319.12	7959	1.04351	949.521	321.173	0.000188539	11-18549699-G-A	22467	317	405	0.458145	1	6.41e-05	-0.0659212	0.0163017	0.148885	0.148958	0.0672161	0.00013135
ENSG00000211938.2	7892	1.07394	670.78	311.965	0.000286662	14-106005540-C-A	-57143	251	314	0.356009	1	8.15e-05	-0.115077	0.028881	0.149185	0.149339	0.0673825	0.000200919
ENSG00000213937.3	6878	1.04423	1144.2	328.315	0.000157188	16-3384699-A-G	372243	102	113	0.127828	1	6.29e-05	0.125324	0.0309566	0.151285	0.149381	0.0673959	0.000109206
ENSG00000182749.5	5926	1.04279	805.529	325.9	0.000222544	1-25860841-A-G	-10412	46	55	0.0623583	1	8.73e-05	0.372661	0.093925	0.147685	0.149394	0.0673963	0.000154534
ENSG00000258128.2	6286	1.01278	406.35	318.161	0.000411237	12-88125833-T-C	341265	29	30	0.0340136	1	0.000144811	-0.578618	0.15068	0.146285	0.149544	0.0674586	0.000282667
ENSG00000121060.16	7364	1.0306	1420.42	331.62	0.000122821	17-57411992-C-G	497954	129	145	0.164027	1	5.21e-05	0.08123	0.0198405	0.144686	0.149573	0.0674662	8.49e-05
ENSG00000259656.1	6162	1.0457	476.731	309.681	0.000379315	15-49764505-G-C	662714	12	12	0.0135747	1	0.000106715	1.02761	0.262321	0.146785	0.149689	0.067502	0.000263084
ENSG00000279235.1	9084	1.04893	1077.84	323.39	0.000169034	15-78184359-T-A	-721768	204	228	0.258503	1	6e-05	-0.298949	0.073636	0.150485	0.149678	0.067502	0.000117354
ENSG00000171695.10	5149	1.06272	735.434	318.547	0.000255589	20-63247391-G-A	-836968	16	16	0.0180995	1	8.47e-05	0.863757	0.217299	0.143686	0.149671	0.067502	0.000178167
ENSG00000183691.4	7278	1.04778	1328.71	332.995	0.000136837	17-56615238-C-T	21539	20	20	0.0226244	1	6.08e-05	-0.25666	0.0632705	0.150585	0.149758	0.0675278	9.49e-05
ENSG00000250116.2	8791	1.04256	1498.11	326.855	0.000119925	2-47470072-T-A	889834	13	13	0.0148064	1	4.47e-05	0.879198	0.212828	0.146885	0.149776	0.0675301	8.3e-05
ENSG00000232757.1	17901	1.07553	411.175	295.314	0.000470759	6-29793398-T-TCCA	-238315	73	73	0.0846868	1	9.45e-05	0.514126	0.130234	0.148785	0.14981	0.0675402	0.000329045
ENSG00000127528.5	9080	1.0604	1142.67	323.723	0.000163966	19-16327504-A-T	2687	214	247	0.280045	1	5.85e-05	-0.0836984	0.0205846	0.150685	0.149947	0.0675965	0.000114004
ENSG00000167925.15	5662	1.04269	557.966	316.087	0.000322567	17-42173457-G-A	-21075	18	20	0.0226757	1	0.000104023	-0.263658	0.067195	0.148285	0.150004	0.0676167	0.00022303
ENSG00000235033.7	8605	1.04709	1023.41	323.71	0.000177767	6-39845592-C-G	-54479	9	9	0.010181	1	6.41e-05	0.862476	0.21328	0.149885	0.150076	0.0676437	0.000123009
ENSG00000120727.12	4169	1.07473	472.101	314.318	0.000410259	5-140073785-T-TA	732198	36	38	0.0431818	1	0.000131475	0.191218	0.0494788	0.150885	0.150155	0.0676736	0.000286018
ENSG00000260152.2	4945	1.03732	503.203	316.846	0.000353704	15-75845716-A-T	731455	79	82	0.0927602	1	0.000117909	-0.412376	0.105949	0.151185	0.150196	0.0676868	0.000243838
ENSG00000229915.1	9402	1.00701	1247.06	324.44	0.000132784	2-239301479-T-TTA	873750	137	153	0.173864	1	4.7e-05	-0.321761	0.0781137	0.145985	0.15021	0.0676874	9.07e-05
ENSG00000104812.14	8674	1.03615	1326.65	327.322	0.000133851	19-48962396-C-T	-30914	304	389	0.440045	1	5.12e-05	0.0967063	0.0235963	0.149885	0.150235	0.0676933	9.22e-05
ENSG00000159189.11	7420	1.02058	1099.13	329.563	0.000155764	1-22537500-A-G	-106130	225	268	0.303855	1	6.43e-05	0.204624	0.0506119	0.152285	0.150282	0.0677034	0.00010676
ENSG00000231202.1	8912	1.04795	884.731	316.309	0.000206312	7-38560505-C-T	264272	46	49	0.0554299	1	6.24e-05	0.501191	0.123746	0.144386	0.150274	0.0677034	0.000142603
ENSG00000236438.7	3734	1.01578	517.373	324.138	0.000327165	3-197474503-T-A	-678784	16	16	0.0180995	1	0.000128921	-0.433749	0.112091	0.148285	0.150319	0.0677144	0.000223845
ENSG00000265490.1	7738	1.0333	1096.94	323.921	0.000161006	18-786496-T-TACACACACAC	79917	43	47	0.0537757	1	5.76e-05	0.50301	0.123595	0.148285	0.150419	0.067754	0.000110683
ENSG00000272145.1	7546	1.05309	806.536	317.666	0.000229382	1-40805852-T-C	113845	78	85	0.0961538	1	7.31e-05	-0.22325	0.0556547	0.153585	0.150522	0.0677951	0.000158517
ENSG00000275431.1	6231	1.02204	1017.49	330.373	0.000169253	17-35469507-T-G	-517498	32	35	0.0395928	1	7.2e-05	0.61744	0.153771	0.150485	0.150621	0.0678342	0.000115779
ENSG00000114026.21	8164	1.03885	1327.82	329.35	0.000134967	3-9802378-C-CT	52434	229	268	0.303488	1	5.45e-05	0.146088	0.0357779	0.149185	0.150651	0.0678422	9.28e-05
ENSG00000143106.12	6434	1.04679	939.662	326.061	0.000194447	1-110379690-A-C	953263	181	202	0.228507	1	7.53e-05	0.0924256	0.0230825	0.148185	0.150799	0.0679032	0.000133865
ENSG00000224531.5	9226	1.05118	1276.24	324.232	0.000144664	6-10734609-C-G	-359424	16	17	0.0192744	1	5.15e-05	-0.367445	0.0896834	0.148385	0.150848	0.0679196	9.97e-05
ENSG00000259717.1	7390	1.05821	733.654	318.733	0.000255875	14-102937528-C-T	-185479	19	20	0.0229885	1	8.52e-05	0.606964	0.152754	0.148485	0.150957	0.0679633	0.000176564
ENSG00000173821.19	9119	1.03091	1689.97	333.993	0.000104395	17-80378726-C-T	117860	18	18	0.020362	1	4.64e-05	0.27187	0.0659499	0.149985	0.15106	0.068004	7.14e-05
ENSG00000135678.11	8081	1.05758	997.149	322.757	0.000188294	12-68960811-G-A	-10759	267	337	0.381222	1	6.67e-05	0.144208	0.0357481	0.150185	0.151184	0.0680546	0.000129703
ENSG00000205084.10	9033	1.05456	961.096	318.333	0.000194057	16-75869598-G-A	313312	149	166	0.188636	1	6.14e-05	0.332843	0.0820993	0.150885	0.151206	0.0680589	0.000133533
ENSG00000222005.8	8785	1.05412	1544.89	328.739	0.000120737	2-46133768-G-C	-682900	273	331	0.374434	1	4.74e-05	-0.249291	0.0605504	0.151285	0.151357	0.0681157	8.3e-05
ENSG00000186918.13	7197	1.03625	1109.19	331.829	0.000161385	8-28412456-C-T	9755	43	45	0.0511364	1	7.08e-05	0.234611	0.0583718	0.149785	0.151354	0.0681157	0.00011032
ENSG00000113569.15	7343	1.06251	738.367	317.965	0.00025747	5-37822908-T-G	451727	17	17	0.0192308	1	8.42e-05	0.432616	0.10879	0.152385	0.151388	0.0681244	0.000177366
ENSG00000174842.16	6260	1.05404	518.364	315.874	0.000359894	1-92878820-A-AAAACAAAC	579856	12	12	0.0137931	1	0.000117419	0.515574	0.132427	0.152985	0.151433	0.0681387	0.000247228
ENSG00000280149.1	8507	1.0525	1106.13	326.098	0.000168116	7-149073373-C-T	-778199	32	33	0.0373303	1	6.4e-05	0.68009	0.168171	0.152885	0.151456	0.0681436	0.000115411
ENSG00000277151.1	7201	1.04422	947.59	327.663	0.00019264	13-32959779-C-CGTGT	176905	50	55	0.0636574	1	7.76e-05	0.467552	0.116984	0.150785	0.151518	0.068166	0.00013186
ENSG00000072609.17	5003	1.03243	623.311	320.405	0.000285324	12-132250823-C-T	-658363	111	124	0.140271	1	0.000100733	0.121218	0.0308299	0.154385	0.151714	0.0682485	0.000194325
ENSG00000236762.1	9199	1.02067	1257.66	327.001	0.000137748	10-121026512-C-T	-107211	23	23	0.0261364	1	5.24e-05	-0.725513	0.177272	0.147885	0.151923	0.0683373	9.33e-05
ENSG00000075945.12	8388	1.04463	653.708	322.202	0.000280447	1-170132388-T-TTCTC	47180	45	45	0.0514874	1	0.000103303	0.240505	0.0612672	0.150985	0.152011	0.0683711	0.000191337
ENSG00000247473.2	9159	1.04341	1608.62	331.063	0.000113719	11-2409022-C-T	-620422	12	12	0.0136054	1	4.72e-05	-1.1665	0.283252	0.150185	0.152086	0.0683993	7.75e-05
ENSG00000260898.5	5145	1.04812	438.033	315.75	0.000422555	15-72506980-TTATGTATG-T	-275855	62	63	0.071754	1	0.00014092	-0.49865	0.129621	0.151685	0.152251	0.0684682	0.00028813
ENSG00000231369.1	9388	1.03104	2078.36	336.025	8.56e-05	22-26852816-A-G	-34732	285	349	0.394796	1	3.94e-05	0.192344	0.0462199	0.149085	0.152277	0.0684741	5.81e-05
ENSG00000165156.14	6956	1.03591	1144.74	329.654	0.000157287	8-124010493-T-G	734952	84	88	0.0995475	1	6.51e-05	-0.116611	0.0288655	0.149485	0.152307	0.0684821	0.000106797
ENSG00000206417.8	7237	1.04965	617.829	317.233	0.000301104	3-129352070-C-A	34916	42	49	0.0554299	1	9.89e-05	-0.575113	0.146101	0.151285	0.15247	0.0685351	0.0002051
ENSG00000244921.2	6203	1.045	799.422	322.254	0.000230241	5-135630897-T-C	706848	47	47	0.0531674	1	8.27e-05	0.40473	0.101666	0.152685	0.152461	0.0685351	0.000156613
ENSG00000179091.4	6935	1.04562	824.785	316.815	0.000223501	8-144352145-G-A	257118	8	9	0.010181	1	6.94e-05	-0.293935	0.0730413	0.152685	0.152474	0.0685351	0.000152044
ENSG00000160469.16	10349	1.02047	2186.74	334.22	7.95e-05	19-55843054-T-C	560982	9	9	0.010181	1	3.46e-05	-0.959105	0.228771	0.150485	0.152474	0.0685351	5.36e-05
ENSG00000183484.11	8441	1.03557	1146.41	323.09	0.00015714	14-105997358-C-T	931913	12	12	0.0136364	1	5.48e-05	0.544222	0.133327	0.149885	0.152497	0.0685366	0.000106545
ENSG00000118894.14	11285	1.02138	2023.77	332.95	8.61e-05	16-5126946-G-T	29138	38	38	0.0429864	1	3.65e-05	0.426224	0.101974	0.156984	0.152502	0.0685366	5.81e-05
ENSG00000185955.4	5973	1.05256	552.646	313.623	0.000339511	7-100318887-GTTAT-G	-145384	38	43	0.0504695	1	0.000103688	0.394457	0.100509	0.150485	0.152757	0.0686399	0.000231017
ENSG00000237272.2	11702	1.02831	1310.96	326.513	0.000135335	11-3670891-G-A	-747169	321	431	0.487557	1	5.08e-05	-0.240232	0.0585851	0.148685	0.152746	0.0686399	9.14e-05
ENSG00000174437.16	5387	1.04611	473.801	314.903	0.000390335	12-110063602-T-TTTTA	-217154	180	199	0.228736	1	0.000125908	0.104634	0.026998	0.150385	0.1528	0.0686537	0.000264992
ENSG00000254704.3	6598	1.01442	567.755	328.032	0.00030312	11-58898482-CTT-C	-391004	188	216	0.244898	1	0.000129875	0.323769	0.0837099	0.155084	0.153123	0.0687875	0.00020323
ENSG00000127554.12	8075	1.03702	1206.09	325.024	0.00015051	16-2308759-G-A	324552	233	279	0.315611	1	5.5e-05	-0.0977514	0.0239516	0.154485	0.153115	0.0687875	0.000101662
ENSG00000204370.9	6349	1.04666	745.015	325.62	0.000249955	11-112617962-G-T	531163	276	347	0.393424	1	9.87e-05	-0.0796178	0.0202237	0.153385	0.153612	0.0690017	0.000168777
ENSG00000196510.12	5165	1.04777	462.345	313.114	0.00040382	12-110675214-T-A	271484	27	27	0.030543	1	0.000125274	0.405614	0.104623	0.155584	0.153635	0.0690019	0.000272731
ENSG00000279917.1	7733	1.04221	1162.16	323.901	0.000158651	17-68382645-G-A	771368	12	13	0.0147392	1	5.66e-05	0.996385	0.244572	0.150685	0.153637	0.0690019	0.000106954
ENSG00000170871.11	10897	1.04917	2372.07	331.363	7.9e-05	4-7457431-T-C	676056	122	131	0.149203	1	3.18e-05	0.0724646	0.0172027	0.153585	0.153766	0.0690542	5.34e-05
ENSG00000188060.7	6005	1.03837	693.296	323.068	0.000263982	1-29550288-G-T	958088	56	56	0.0633484	1	9.86e-05	-0.440678	0.111924	0.152885	0.153857	0.0690895	0.00017748
ENSG00000235076.2	9259	1.02165	1237.98	318.672	0.000142197	13-21353166-A-T	-5207	19	19	0.0214932	1	4.34e-05	0.906606	0.219075	0.153885	0.153882	0.0690949	9.51e-05
ENSG00000272223.1	6764	1.02624	1087.39	329.492	0.000163725	6-43039244-T-C	4839	74	79	0.0893665	1	6.78e-05	-0.458266	0.113717	0.152585	0.153946	0.0691171	0.00010957
ENSG00000179151.11	5257	1.03486	612.898	319.692	0.000296388	15-73817153-G-A	-879139	98	108	0.122172	1	0.000103344	0.156376	0.0398368	0.155884	0.153956	0.0691171	0.000198906
ENSG00000122484.8	6260	1.03904	555.6	321.03	0.000330547	1-91631292-A-G	-667696	177	217	0.245475	1	0.000120968	-0.0880523	0.0226603	0.151685	0.154142	0.0691949	0.00022185
ENSG00000215114.8	7738	1.03216	944.081	327.61	0.000191511	8-58220043-CATATATATAT-C	-191221	284	371	0.420375	1	7.7e-05	-0.0576062	0.0144064	0.151585	0.154175	0.0692043	0.000128214
ENSG00000237772.1	7809	1.05163	684.799	319.282	0.000276371	2-138412727-G-A	-191783	16	18	0.0204082	1	9.44e-05	0.514274	0.130262	0.156084	0.154333	0.0692696	0.000185994
ENSG00000223599.1	6499	1.02555	837.93	329.29	0.000212743	1-152949509-G-T	-903905	292	356	0.402715	1	9.03e-05	-0.279877	0.0706904	0.154185	0.154374	0.0692822	0.000141923
ENSG00000282173.1	4745	1.04994	641.799	325.15	0.000294019	7-142111365-CACTT-C	-677133	17	17	0.0192308	1	0.000117138	0.695497	0.178612	0.151185	0.154466	0.0693179	0.000197588
ENSG00000237988.3	16951	1.06075	319.042	288.932	0.000606905	6-30042611-A-AT	489392	263	335	0.378959	1	0.000108832	0.231111	0.0590712	0.158284	0.154716	0.0694192	0.00040858
ENSG00000164610.8	7947	1.03231	680.251	317.202	0.000266856	7-33744761-A-G	635371	29	30	0.0339367	1	8.6e-05	-0.383709	0.0966216	0.154985	0.154714	0.0694192	0.000178008
ENSG00000090013.9	7630	1.03303	991.067	327.077	0.000183503	19-40443333-C-CG	-22507	59	62	0.0701357	1	7.24e-05	-0.145577	0.0362694	0.152485	0.154734	0.0694216	0.000122417
ENSG00000219135.1	7989	1.0473	434.481	310.374	0.000432846	6-121976396-A-G	295937	36	36	0.040724	1	0.000126857	-0.539954	0.139389	0.158284	0.154862	0.0694733	0.000289866
ENSG00000176239.7	12414	1.04784	1370.47	322.943	0.000137507	11-4461650-G-T	-889858	80	87	0.0984163	1	4.7e-05	0.154934	0.0376111	0.152285	0.154955	0.0695092	9.2e-05
ENSG00000181418.7	6392	1.05445	689.516	326.976	0.000277568	12-48765482-G-A	-233827	24	25	0.0282805	1	0.000114773	0.71188	0.182578	0.155684	0.15505	0.0695463	0.000186066
ENSG00000232587.1	8503	1.04229	1157.79	327.999	0.000160839	13-28491920-T-A	277407	71	73	0.0827664	1	6.4e-05	0.325035	0.0803722	0.154985	0.155068	0.0695486	0.00010738
ENSG00000273156.1	8015	1.02079	952.797	326.19	0.000185935	4-81901418-AACTT-A	-444122	9	9	0.0102041	1	7.19e-05	-0.938402	0.233682	0.158984	0.155097	0.069556	0.000123223
ENSG00000183779.6	5322	1.05622	832.201	327.859	0.000231532	8-37546960-A-G	-148791	133	151	0.171202	1	9.58e-05	0.119536	0.0303046	0.154785	0.155458	0.0697126	0.000154867
ENSG00000189046.10	7244	1.02355	910.929	325.56	0.000196328	12-109151659-G-A	58171	30	32	0.0361991	1	7.52e-05	-0.374648	0.0935538	0.154085	0.155521	0.069735	0.000129854
ENSG00000215158.9	8584	1.02423	964.685	322.582	0.000185765	5-33944407-A-G	-300389	39	43	0.0487528	1	6.54e-05	-0.296363	0.0733774	0.156784	0.155583	0.0697573	0.000122843
ENSG00000180773.14	6941	1.03043	717.795	322.03	0.000253378	11-93144090-G-A	-53874	105	108	0.122449	1	9.17e-05	0.136828	0.0345928	0.157384	0.155629	0.0697723	0.000167856
ENSG00000197714.8	8265	1.04755	1079.5	320.442	0.000175279	19-57076977-GGTGTGTGTGTGTGTGTGTGT-G	-203074	213	252	0.28555	1	5.78e-05	0.203036	0.0499002	0.154585	0.155659	0.0697801	0.000116754
ENSG00000124766.6	8216	1.05021	1075.35	321.253	0.000177174	6-22520441-A-G	927673	16	18	0.0204082	1	5.98e-05	0.492723	0.121343	0.157784	0.155788	0.0698324	0.000118016
ENSG00000272564.1	6971	1.01767	748.706	325.202	0.000236048	2-86335717-C-A	431438	12	12	0.0136054	1	9.16e-05	1.07682	0.272233	0.154785	0.15582	0.069838	0.000155489
ENSG00000243007.1	5998	1.068	558.047	311.697	0.000355262	15-72677391-C-A	297681	17	17	0.0193182	1	0.00010407	0.712831	0.181675	0.154885	0.155826	0.069838	0.000237938
ENSG00000267150.1	8059	1.03929	966.548	322.69	0.000192417	18-14459135-T-C	369200	11	12	0.0137615	1	6.82e-05	1.01717	0.252499	0.156884	0.155896	0.0698637	0.000127617
ENSG00000176171.11	9615	1.05146	1509.16	328.172	0.00012674	10-131996674-C-T	14661	126	136	0.153846	1	4.93e-05	-0.179839	0.0437814	0.157484	0.155944	0.0698698	8.44e-05
ENSG00000214612.3	8676	1.02023	1181.29	331.452	0.000150656	20-17845157-T-C	-659476	229	290	0.328054	1	6.5e-05	-0.122308	0.0302725	0.155084	0.155947	0.0698698	9.92e-05
ENSG00000211637.2	7656	1.03914	1074.57	328.267	0.000173051	22-22907270-C-A	876336	159	187	0.211538	1	6.99e-05	0.177685	0.0441737	0.156684	0.155925	0.0698698	0.000114745
ENSG00000115806.12	8099	1.03714	968.583	323.306	0.000191221	2-171538711-C-T	610247	297	387	0.437783	1	6.89e-05	-0.0929641	0.0230897	0.153885	0.156016	0.0698948	0.00012663
ENSG00000230979.3	7892	1.03871	971.044	321.068	0.00019145	2-47226135-C-A	-465111	45	53	0.0603645	1	6.5e-05	-0.177059	0.0438241	0.159384	0.156036	0.0698972	0.000126831
ENSG00000174996.11	4574	1.04683	403.482	309.229	0.000469331	11-66066869-C-G	-190425	179	205	0.2319	1	0.000135581	-0.108233	0.0280628	0.155684	0.156046	0.0698972	0.000311752
ENSG00000272156.1	8498	1.05107	894.899	319.161	0.000213726	2-54079641-G-T	-2913	40	40	0.0452489	1	7.01e-05	-0.584208	0.145265	0.154585	0.156079	0.0699062	0.000142127
ENSG00000030419.16	8515	1.0579	671.352	316.08	0.000289487	2-213029030-A-C	-123397	17	18	0.020362	1	9.18e-05	0.331849	0.0839047	0.157784	0.15619	0.0699501	0.000192795
ENSG00000267221.2	6212	1.0662	576.043	313.42	0.00034402	17-42066092-C-T	15478	305	384	0.434389	1	0.00010475	0.227293	0.0579529	0.157884	0.156358	0.0700199	0.000229469
ENSG00000233328.3	7595	1.04973	710.034	320.785	0.00026938	1-171217721-C-T	-453218	63	66	0.0746606	1	9.52e-05	0.300942	0.0762683	0.157284	0.156541	0.0700961	0.000178507
ENSG00000211836.1	9003	1.02071	1580.22	338.563	0.000113397	14-21709991-C-T	-772296	100	107	0.121591	1	5.71e-05	0.392827	0.0964693	0.155784	0.15678	0.0701975	7.43e-05
ENSG00000244134.1	6349	1.04198	637.898	320.111	0.000295393	11-73100334-TTTGTTG-T	392148	39	41	0.0469108	1	0.000104032	-0.539655	0.137535	0.156084	0.156934	0.0702552	0.000194727
ENSG00000280137.1	3319	1.06524	389.18	311.956	0.000509982	16-30820195-TTTTA-T	440085	31	34	0.0387244	1	0.000159869	0.396323	0.103894	0.155784	0.156929	0.0702552	0.000338794
ENSG00000270956.1	7537	1.06341	657.803	314.714	0.000300642	2-179293783-G-A	752658	218	257	0.290909	1	9.26e-05	-0.25799	0.0652657	0.159884	0.156976	0.0702567	0.000199537
ENSG00000240905.3	8352	1.04181	742.824	318.487	0.000253631	8-56889847-T-C	909307	215	266	0.300905	1	8.39e-05	0.26162	0.0657742	0.151885	0.156969	0.0702567	0.000167146
ENSG00000102900.12	8103	1.0427	1222.57	327.052	0.000154412	16-56345880-C-T	-384225	257	319	0.36086	1	5.97e-05	-0.0981593	0.0241697	0.154985	0.156952	0.0702567	0.0001018
ENSG00000177144.7	1869	1.03057	381.266	334.824	0.000481621	1-147880901-TG-T	-867993	45	46	0.0520362	1	0.000252332	-0.454248	0.122903	0.158484	0.157013	0.0702678	0.000316099
ENSG00000280055.1	8449	1.0367	1142.57	322.529	0.000163085	8-127433539-T-C	-515184	152	171	0.193439	1	5.63e-05	0.311155	0.0763522	0.158184	0.157059	0.0702829	0.000107222
ENSG00000279549.1	6967	1.06235	834.974	320.22	0.000236526	11-62126067-G-A	980603	78	80	0.0909091	1	8.1e-05	-0.450497	0.113012	0.156284	0.157115	0.070302	0.000156784
ENSG00000075886.10	6761	1.04593	745.587	326.431	0.000255469	2-130728555-C-T	-747538	11	11	0.0124434	1	0.000103216	0.981433	0.25	0.153985	0.157202	0.0703355	0.000168328
ENSG00000131408.13	8391	1.04053	1629.28	332.702	0.000115544	19-50829225-C-T	499572	260	331	0.375286	1	5.01e-05	0.0439919	0.0107203	0.157884	0.15727	0.0703603	7.6e-05
ENSG00000254936.4	10540	1.03254	1180.57	319.399	0.000156662	8-10255344-G-A	-870720	298	391	0.443311	1	4.95e-05	0.245141	0.0596918	0.157184	0.157374	0.0704009	0.000102634
ENSG00000230076.1	8538	1.04283	944.382	323.662	0.000200586	2-215228574-T-G	381446	19	19	0.021542	1	7.33e-05	0.478252	0.119245	0.155284	0.157428	0.0704192	0.000131827
ENSG00000173545.4	7818	1.03314	1162.58	327.457	0.000159484	5-16520385-A-C	54593	185	211	0.238688	1	6.25e-05	0.128826	0.03181	0.158284	0.157536	0.0704621	0.000104391
ENSG00000147316.12	14791	1.05688	1793.79	320.187	0.000109127	8-6438478-A-G	29199	21	23	0.0260181	1	3.34e-05	0.350767	0.0835058	0.156984	0.157599	0.0704848	7.2e-05
ENSG00000231245.2	8836	1.03736	635.339	314.656	0.000294869	10-32486851-C-T	-24657	165	184	0.209091	1	9.04e-05	0.30134	0.0761171	0.158484	0.157646	0.0704997	0.000193151
ENSG00000203804.4	4774	1.03145	460.904	316.312	0.000401404	1-150710539-C-T	135989	9	9	0.0102273	1	0.000134641	-0.620206	0.160734	0.160284	0.157816	0.07057	0.000262103
ENSG00000165660.7	8227	1.01203	1311.52	332.78	0.000134813	10-123902927-C-T	-898858	21	22	0.0248869	1	5.95e-05	0.417991	0.102906	0.157284	0.157831	0.0705714	8.74e-05
ENSG00000171700.13	5189	1.05454	723.363	319.353	0.000269614	20-64231086-A-C	151098	297	380	0.430839	1	9.2e-05	0.042078	0.0106402	0.159284	0.157845	0.0705716	0.000177402
ENSG00000070366.13	8415	1.03907	1448.81	329.019	0.000130131	17-2609756-C-T	306053	30	32	0.0363636	1	5.19e-05	-0.300058	0.073272	0.158384	0.157992	0.070632	8.51e-05
ENSG00000169228.13	6505	1.08046	880.617	316.921	0.00023472	5-176758543-G-T	-545201	15	15	0.0169683	1	7.37e-05	-0.236054	0.0588717	0.159384	0.158046	0.0706473	0.000155545
ENSG00000061936.9	9429	1.04164	1250.7	320.625	0.000151686	12-131132872-C-A	-578217	244	291	0.329186	1	4.93e-05	-0.1189	0.028946	0.159584	0.158052	0.0706473	9.92e-05
ENSG00000250130.1	5255	1.04778	430.536	314.88	0.000446843	15-44240749-GT-G	-113942	42	44	0.0501139	1	0.00014718	-0.527638	0.137553	0.155584	0.158087	0.0706571	0.000292886
ENSG00000164011.17	6254	1.04532	576.965	317.26	0.000331718	1-43484139-A-G	637566	201	241	0.272624	1	0.000110647	0.176552	0.0451741	0.159584	0.158135	0.0706694	0.000217171
ENSG00000175294.5	4655	1.05407	412.471	310.852	0.0004732	11-65847233-C-T	-179284	136	152	0.172336	1	0.000142538	0.167841	0.0436624	0.158684	0.15814	0.0706694	0.000310713
ENSG00000080802.18	8192	1.03822	929.29	326.457	0.00020281	7-136391584-C-T	881457	28	28	0.0316742	1	7.97e-05	-0.330265	0.0827731	0.157484	0.158237	0.0707072	0.00013236
ENSG00000033011.11	11193	1.05252	1791.96	327.236	0.000108742	16-4866935-G-A	-204884	52	58	0.0656109	1	4.05e-05	0.246099	0.0592319	0.162084	0.15838	0.0707653	7.12e-05
ENSG00000183022.5	7907	1.0444	1013.11	324.125	0.000188903	2-230646249-C-T	72440	30	32	0.0362812	1	6.94e-05	0.573705	0.142557	0.155784	0.158427	0.0707805	0.00012339
ENSG00000079950.13	7991	1.02623	984.82	326.454	0.000186449	6-132449776-T-C	-63422	86	94	0.106818	1	7.26e-05	-0.0702685	0.017509	0.160584	0.158474	0.0707961	0.000120978
ENSG00000136169.16	6499	1.04991	643.047	319.202	0.000301562	13-50364723-A-G	920349	61	69	0.0780543	1	0.000104123	-0.14608	0.0372318	0.158384	0.158552	0.0708251	0.00019719
ENSG00000119013.8	6133	1.03374	682.709	321.22	0.000273992	2-201222220-C-CT	150787	277	354	0.400932	1	9.82e-05	-0.0708586	0.0179923	0.158484	0.158656	0.0708647	0.000178039
ENSG00000244171.4	7246	1.04081	841.88	324.577	0.000225832	3-143550727-C-G	374400	27	30	0.0339367	1	8.58e-05	-0.377149	0.0949564	0.154785	0.158666	0.0708647	0.000147096
ENSG00000211883.1	8948	1.03525	1515.11	335.11	0.000123921	14-21971606-T-C	-567467	10	11	0.0124717	1	5.76e-05	-1.00593	0.247163	0.157984	0.15868	0.0708652	8.06e-05
ENSG00000243650.3	7860	1.04609	1078.76	327.585	0.000178527	2-230980777-G-C	473676	22	23	0.0260181	1	7.12e-05	0.635273	0.158101	0.160684	0.158799	0.0709124	0.000116393
ENSG00000274220.1	8763	1.02888	905.078	321.161	0.000204713	16-75270188-G-A	-163648	197	240	0.271493	1	7.04e-05	0.258988	0.0644103	0.156484	0.158901	0.0709523	0.000132574
ENSG00000138279.15	5656	1.04457	386.306	324.595	0.000497314	10-72899703-TGATA-T	-514373	257	304	0.344111	1	0.000208861	0.0897728	0.0239679	0.161184	0.158974	0.0709737	0.000323701
ENSG00000110777.11	6528	1.05413	676.155	320.212	0.000290314	11-110995670-TAC-T	-459960	212	240	0.271889	1	0.000102249	0.0699058	0.0177964	0.157384	0.158966	0.0709737	0.000189589
ENSG00000185215.8	7389	1.04397	753.302	321.432	0.000255116	14-102476381-A-AAG	-647061	18	18	0.0204082	1	9.1e-05	0.233513	0.0590095	0.160084	0.159208	0.0710722	0.000165757
ENSG00000135605.12	5833	1.04042	521.796	318.235	0.000365392	4-48264996-T-A	-4868	145	166	0.193023	1	0.000126673	0.22787	0.0588191	0.158584	0.159235	0.0710785	0.000237075
ENSG00000004939.13	6095	1.04917	645.982	314.589	0.000301172	17-44203914-G-T	-64227	265	363	0.411565	1	9.25e-05	-0.067418	0.017054	0.159484	0.159296	0.0710936	0.000195921
ENSG00000125875.13	6741	1.05283	1594.72	333.762	0.000123024	20-407872-C-T	-54681	274	348	0.394318	1	5.52e-05	0.154976	0.037982	0.155784	0.159307	0.0710936	8.01e-05
ENSG00000099992.15	6696	1.04306	589.034	314.639	0.000325773	22-29424241-A-G	-902805	136	150	0.170068	1	0.000101422	0.122584	0.0311908	0.157084	0.1593	0.0710936	0.000211471
ENSG00000280543.1	8047	1.03328	856.927	323.096	0.000219094	8-130389994-C-G	305226	28	28	0.031746	1	7.99e-05	0.570877	0.143092	0.161884	0.159359	0.0711111	0.000141675
ENSG00000171236.9	8885	1.03398	1834.63	333.687	0.000102594	19-3543111-C-T	-997363	52	58	0.0656109	1	4.51e-05	-0.180284	0.0436639	0.158484	0.159487	0.0711625	6.63e-05
ENSG00000012223.12	6909	1.03638	481.269	312.32	0.000393392	3-46130230-A-G	-355004	13	13	0.0147727	1	0.000119112	-0.623197	0.160219	0.160384	0.159567	0.0711923	0.00025432
ENSG00000114988.11	2873	1.02977	274.581	321.471	0.00067926	2-96740230-GC-G	166	208	243	0.275744	1	0.000277159	0.177964	0.0484759	0.159884	0.159624	0.0712124	0.000437945
ENSG00000100077.14	9027	1.05157	1508.27	326.718	0.000130018	22-25559419-G-C	-5430	20	20	0.0226757	1	4.88e-05	0.304061	0.0739789	0.157484	0.15967	0.0712269	8.44e-05
ENSG00000148634.15	7833	1.0244	495.65	311.628	0.000371908	10-67905124-T-C	-170224	89	94	0.106335	1	0.000109606	0.10278	0.0262823	0.160784	0.159701	0.0712352	0.000239182
ENSG00000151882.11	7152	1.03787	410.545	310.846	0.000463174	5-42910720-T-A	-501671	104	113	0.132941	1	0.000138983	0.184761	0.0479836	0.160384	0.159718	0.071237	0.000299293
ENSG00000198176.12	6978	1.02546	953.681	323.709	0.000194367	13-112776525-C-T	-808196	71	77	0.0871041	1	7.09e-05	0.227871	0.0566967	0.161784	0.16015	0.071418	0.000124671
ENSG00000237015.1	5972	1.04812	477.194	311.345	0.00040899	22-30087706-GGAGA-G	826817	24	24	0.0271493	1	0.000121633	-0.834896	0.214937	0.160384	0.160144	0.071418	0.000264488
ENSG00000274214.1	8039	1.04114	907.125	320.805	0.000211845	18-14188123-C-CT	-65425	159	183	0.21083	1	7.25e-05	-0.294748	0.0734374	0.158084	0.160164	0.0714188	0.000136639
ENSG00000119703.13	6103	1.02303	908.202	330.246	0.000202994	14-75171958-T-C	107788	11	11	0.0125285	1	8.77e-05	1.22356	0.308491	0.159184	0.160186	0.0714226	0.000130057
ENSG00000229596.3	22904	1.05244	1030.42	314.564	0.000191718	6-32712178-C-CT	-626800	67	71	0.0804989	1	5.47e-05	-0.406042	0.0994624	0.160584	0.160503	0.0715584	0.000123872
ENSG00000250764.1	8640	1.05196	1414.02	329.298	0.000139889	5-32731820-T-G	609879	51	52	0.0589569	1	5.67e-05	0.551392	0.13535	0.159384	0.160861	0.0717099	9.02e-05
ENSG00000244510.2	7556	1.03783	296.606	309.614	0.000645869	7-66228906-A-T	-261202	13	14	0.0158371	1	0.000199345	0.922832	0.245585	0.158984	0.160869	0.0717099	0.000414191
ENSG00000121957.12	6541	1.03783	878.356	329.116	0.000218201	1-108834431-G-A	-40919	32	33	0.0375	1	9.25e-05	-0.365843	0.0925424	0.162384	0.160901	0.0717184	0.00013989
ENSG00000066697.14	5763	1.03264	489.967	318.052	0.000387079	9-100416242-C-A	-10914	189	225	0.255125	1	0.000134734	0.193043	0.0500316	0.158284	0.16112	0.0718104	0.000247341
ENSG00000108061.11	7795	1.0445	752.857	316.726	0.000258899	10-110792141-GTCTATCTA-G	-127406	121	135	0.153759	1	8.2e-05	0.0582404	0.0146224	0.161484	0.161173	0.0718279	0.000166085
ENSG00000117620.14	7238	1.03574	663.187	320.202	0.000288196	1-99515798-G-A	-454067	95	104	0.117647	1	0.000101374	0.0917167	0.0233361	0.163084	0.161209	0.0718358	0.000184253
ENSG00000131013.3	8722	1.03248	1149.76	328.093	0.000165019	6-149498374-A-T	-47664	63	79	0.0895692	1	6.6e-05	-0.127547	0.0315984	0.161684	0.161216	0.0718358	0.000105369
ENSG00000282978.1	7000	1.03788	561.132	316.416	0.000342409	3-101882315-C-T	424583	256	327	0.370748	1	0.000112367	-0.247039	0.0632724	0.161284	0.161274	0.0718559	0.000218992
ENSG00000270977.1	6122	1.05908	936.649	324.072	0.000215174	17-35918625-T-G	7602	61	70	0.0791855	1	8.02e-05	-0.440139	0.110352	0.157684	0.161324	0.0718722	0.000138609
ENSG00000164220.6	8551	1.03172	1196.08	329.654	0.000158503	5-76174296-G-A	-449138	12	12	0.0135747	1	6.57e-05	1.11862	0.277045	0.158484	0.161359	0.0718821	0.000101085
ENSG00000124228.14	7473	1.01229	964.714	333.195	0.000187895	20-50051809-T-A	832514	170	192	0.21968	1	8.66e-05	0.101708	0.0256226	0.160284	0.161417	0.0719021	0.000118915
ENSG00000260949.1	5568	1.01996	986.059	337.041	0.00018724	8-37355738-C-T	-707143	22	22	0.0248869	1	9.47e-05	0.821659	0.208164	0.162584	0.161474	0.0719219	0.0001188
ENSG00000268355.1	5964	1.07328	742.162	318.122	0.000280436	19-41525085-T-C	-6121	53	56	0.0633484	1	9.32e-05	-0.490055	0.124027	0.159384	0.161522	0.0719375	0.000181303
ENSG00000113838.12	7792	1.04033	1322.6	327.28	0.000146407	3-186463737-C-A	-106425	164	186	0.210884	1	5.66e-05	0.194578	0.0477575	0.160284	0.161594	0.0719636	9.35e-05
ENSG00000239899.3	9210	1.03023	1539.96	331.666	0.000122948	2-12110386-C-T	525613	196	228	0.258503	1	5.22e-05	0.210854	0.0515085	0.163284	0.161678	0.0719954	7.82e-05
ENSG00000197694.15	6496	1.03405	1045.02	328.903	0.000182905	9-128026097-A-T	-526461	54	57	0.0644796	1	7.56e-05	-0.119098	0.0297503	0.163784	0.161793	0.072041	0.000116414
ENSG00000260034.1	8462	1.05285	1299.86	329.076	0.00015342	16-25342132-G-GA	193100	204	228	0.258028	1	6.24e-05	-0.275602	0.0680464	0.161884	0.161809	0.0720423	9.83e-05
ENSG00000163093.11	8684	1.0476	1062.21	323.569	0.000185579	2-169625989-T-C	146811	18	20	0.0226244	1	6.7e-05	0.619019	0.153494	0.159784	0.161829	0.0720452	0.000118671
ENSG00000138078.15	8544	1.03627	1135.04	324.069	0.000169321	2-44331004-G-A	-30858	28	29	0.0328054	1	6.12e-05	-0.190505	0.0469802	0.162084	0.161856	0.0720456	0.000107812
ENSG00000279212.1	10916	1.01703	871.872	321.89	0.000210843	10-27298851-T-TATATAC	601226	58	67	0.0761364	1	7.41e-05	-0.456932	0.114005	0.161484	0.161853	0.0720456	0.000133291
ENSG00000172071.11	4250	1.06475	465.148	318.581	0.000440347	2-88236952-T-TCACACA	-390586	10	10	0.0114679	1	0.000158212	0.421333	0.110372	0.158284	0.161929	0.0720723	0.000283123
ENSG00000119912.15	7389	1.05631	598.434	315.667	0.000336215	10-93070782-C-T	496706	135	150	0.169683	1	0.000107973	-0.119119	0.0304309	0.163484	0.162018	0.072102	0.000215406
ENSG00000173818.16	8645	1.05798	1332.33	323.637	0.000151593	17-79984465-G-A	-430704	14	14	0.015873	1	5.34e-05	-0.778571	0.190444	0.161584	0.162022	0.072102	9.72e-05
ENSG00000187735.13	7673	1.03225	758.271	326.744	0.000251533	8-54323688-G-GCACACACACACACACA	301159	24	26	0.0298851	1	0.000102218	-0.167652	0.0426796	0.165383	0.162101	0.0721318	0.000159666
ENSG00000261087.1	7745	1.02054	1346.37	335.879	0.000138136	8-100616414-A-G	-553215	153	173	0.196145	1	6.61e-05	-0.195829	0.0485186	0.163584	0.162366	0.0722437	8.71e-05
ENSG00000126882.12	7149	1.06916	1147.41	321.181	0.000180811	9-130563876-C-T	-712671	16	16	0.0180995	1	6.11e-05	-0.34188	0.0843021	0.156484	0.162406	0.0722559	0.000116071
ENSG00000155636.14	7112	1.05681	520.714	312.433	0.000387976	2-178128486-A-G	16031	232	274	0.310658	1	0.000117535	-0.15821	0.0406392	0.164184	0.162485	0.0722851	0.000247868
ENSG00000066923.17	5281	1.0286	494.056	315.092	0.000383825	7-100755390-TACA-T	577827	24	26	0.0294118	1	0.000124058	0.43498	0.112126	0.166683	0.162504	0.0722879	0.000242671
ENSG00000061987.14	7544	1.05398	877.01	326.074	0.000229073	12-62457767-G-A	-9050	126	139	0.15724	1	9.05e-05	0.0806191	0.0203661	0.163084	0.162573	0.0723125	0.000146114
ENSG00000213080.3	7254	1.03681	963.262	324.261	0.000200718	1-161413419-C-T	518439	39	40	0.0452489	1	7.45e-05	-0.597893	0.149224	0.160484	0.162588	0.0723133	0.000127218
ENSG00000156873.15	3960	1.03323	451.848	319.086	0.000424637	16-30865572-T-C	117302	41	43	0.0486425	1	0.000153602	0.162837	0.0425723	0.166483	0.162683	0.0723497	0.000268628
ENSG00000119640.8	6112	1.0431	843.575	324.802	0.000232638	14-75232863-C-G	163584	128	145	0.164027	1	8.92e-05	-0.178512	0.045055	0.160584	0.1627	0.0723515	0.000147684
ENSG00000266088.5	7023	1.04951	617.829	314.578	0.0003223	17-40878808-C-CT	361782	250	315	0.357143	1	0.000100013	-0.202876	0.0515748	0.164584	0.162743	0.0723651	0.000205027
ENSG00000170903.10	6884	1.0489	586.833	319.332	0.00033896	11-107017882-G-A	995479	233	282	0.319005	1	0.000119406	-0.0777075	0.0199811	0.162484	0.162791	0.0723804	0.000215511
ENSG00000211968.3	6026	1.04524	475.456	314.145	0.000415002	14-106649952-G-C	27097	304	409	0.46267	1	0.000132672	-0.181879	0.0470903	0.163184	0.162813	0.0723847	0.000263474
ENSG00000260114.2	3899	1.03205	477.629	315.396	0.000401687	16-29866238-T-TA	-55667	12	12	0.0136054	1	0.000131754	0.502687	0.130092	0.165583	0.163083	0.0724987	0.000253332
ENSG00000166484.19	4434	1.03886	462.534	320.089	0.000421371	17-19293127-C-T	-84594	213	291	0.329932	1	0.000155938	-0.104328	0.0273032	0.162284	0.163125	0.0725116	0.00026635
ENSG00000242338.6	5418	1.04971	366.261	321.382	0.000545313	10-73711992-T-C	-18477	301	394	0.446591	1	0.000215529	-0.129666	0.0346946	0.165783	0.163161	0.072522	0.000345998
ENSG00000272076.1	8230	1.03004	636.325	317.048	0.000300437	8-52211377-A-AATT	400696	254	309	0.349884	1	9.82e-05	-0.222742	0.0565591	0.162184	0.163232	0.0725477	0.000189144
ENSG00000160888.6	6965	1.03324	1063.77	326.295	0.000181317	19-12778101-G-A	-372314	11	11	0.0129717	1	7e-05	-0.30227	0.0751544	0.160984	0.163459	0.0726425	0.000114118
ENSG00000238260.1	9976	1.03099	1730.71	330.748	0.000110942	1-3598727-C-CAA	-26016	12	12	0.0136054	1	4.55e-05	-0.88079	0.213429	0.163184	0.163547	0.0726701	6.97e-05
ENSG00000135144.7	6565	1.04116	798.692	321.932	0.000245974	12-113108837-CT-C	52128	207	225	0.25463	1	8.84e-05	0.159294	0.0401811	0.167683	0.163538	0.0726701	0.000155192
ENSG00000165688.11	7733	1.02451	1607.39	336.002	0.000117718	9-137352354-C-G	941744	12	12	0.0135747	1	5.57e-05	-0.404523	0.0991966	0.161984	0.163583	0.0726803	7.38e-05
ENSG00000101222.12	8968	1.01667	1379.6	330.64	0.000134725	20-4074520-C-T	293072	172	186	0.210407	1	5.63e-05	0.339257	0.0832431	0.162884	0.163635	0.0726976	8.42e-05
ENSG00000143367.15	5488	1.03926	573.516	320.579	0.000341316	1-150811458-G-GCACACACA	-728847	35	37	0.0422374	1	0.000124091	-0.357405	0.0921312	0.160884	0.16365	0.0726983	0.000215042
ENSG00000269044.2	9209	1.03063	1305.71	329.92	0.000147042	19-16655893-G-A	20624	81	90	0.102041	1	6.09e-05	-0.286172	0.0705481	0.163284	0.163665	0.0726991	9.23e-05
ENSG00000230358.3	9654	1.0311	657.076	316.936	0.000292605	7-67964881-G-A	685103	20	20	0.0226244	1	9.5e-05	0.864292	0.219	0.165183	0.163729	0.0727218	0.00018369
ENSG00000228205.1	8199	1.04514	1062.32	321.727	0.000186903	3-183378353-C-T	-771351	51	53	0.0599548	1	6.44e-05	-0.213725	0.0528671	0.164084	0.163791	0.0727436	0.000117903
ENSG00000177125.5	6533	1.03053	947.732	327.864	0.000202748	9-127374476-T-C	513811	312	415	0.470455	1	8.26e-05	0.0570364	0.014326	0.162384	0.163831	0.0727557	0.000127165
ENSG00000228196.1	7601	1.05713	576.066	317.852	0.000354068	1-177912243-T-G	-835511	18	21	0.0238095	1	0.000121029	0.857822	0.220768	0.166783	0.163865	0.0727646	0.000224237
ENSG00000213927.3	6203	1.05108	447.581	311.242	0.00044971	9-34354255-A-AAATAAT	-309793	30	30	0.0342466	1	0.000135585	0.700867	0.181722	0.160384	0.163888	0.0727692	0.000284145
ENSG00000146122.16	8718	1.02531	1035.32	325.504	0.000183508	6-39065404-G-A	-726894	306	408	0.462585	1	6.96e-05	0.150017	0.0372836	0.165883	0.163929	0.0727814	0.000114794
ENSG00000168004.9	5794	1.0474	588.584	316.802	0.000339352	11-62743021-G-GTA	-748173	15	15	0.0171625	1	0.000112293	0.581367	0.148895	0.163284	0.163948	0.0727842	0.00021404
ENSG00000151131.10	8378	1.03302	1029.78	324.779	0.000187838	12-104350242-AC-A	-636068	28	28	0.0316742	1	7.01e-05	0.416629	0.103592	0.164284	0.163977	0.0727914	0.000117813
ENSG00000134780.9	6595	1.03444	887.417	324.172	0.000218739	11-61667135-C-T	-13298	218	255	0.289116	1	8.19e-05	0.161446	0.0405311	0.162984	0.164024	0.0728064	0.000137227
ENSG00000243265.1	8258	1.05768	1138.18	322.099	0.000179719	8-23119146-G-C	-87772	13	13	0.0147059	1	6.22e-05	1.06591	0.263111	0.160384	0.164106	0.0728368	0.000113663
ENSG00000183495.13	9094	1.04285	1273.88	325.783	0.000155461	12-132578439-C-T	628519	22	22	0.0251142	1	5.82e-05	0.252315	0.0620321	0.163084	0.164183	0.0728651	9.77e-05
ENSG00000075711.20	7201	1.03381	1137.43	329.164	0.000170742	3-198148102-G-T	848802	28	29	0.0332569	1	7.05e-05	0.166511	0.0414158	0.166683	0.164314	0.0729099	0.000106888
ENSG00000112419.14	6930	1.05621	988.569	323.792	0.000206504	6-143392126-G-A	-144719	231	278	0.31448	1	7.6e-05	-0.112426	0.0280944	0.166383	0.164304	0.0729099	0.00013037
ENSG00000099866.14	6640	1.03051	1599.23	333.011	0.00012055	19-499978-G-A	10802	183	216	0.246014	1	5.29e-05	-0.201492	0.0492602	0.165583	0.164336	0.0729099	7.54e-05
ENSG00000089048.14	7233	1.03074	820.97	327.729	0.000234918	20-13386409-T-C	-398477	9	9	0.010181	1	9.7e-05	-0.400367	0.101584	0.168083	0.164325	0.0729099	0.000146882
ENSG00000257594.3	5456	1.03706	626.44	323.624	0.000312732	12-89525551-C-CT	745	138	151	0.174769	1	0.000121012	-0.0875986	0.0225441	0.167383	0.164537	0.0729929	0.000195743
ENSG00000186272.12	8259	1.05898	1108.76	322.532	0.000185706	19-56484124-T-G	-927039	26	28	0.0316742	1	6.53e-05	0.366181	0.0906547	0.164284	0.164695	0.0730521	0.000117066
ENSG00000273442.1	7948	1.02872	1439.92	332.564	0.000133651	22-17045798-A-T	-34903	276	353	0.4	1	5.86e-05	-0.254025	0.0624822	0.164584	0.164697	0.0730521	8.33e-05
ENSG00000176142.12	7392	1.06707	650.694	316.323	0.000322195	3-120219733-G-A	750903	18	19	0.0215909	1	0.000104506	0.504873	0.128708	0.163784	0.164783	0.0730846	0.000203593
ENSG00000241984.2	8237	1.01864	529.104	307.222	0.000355584	14-39653218-T-TACAC	496476	13	14	0.0161663	1	9.27e-05	-0.822605	0.208122	0.163884	0.164804	0.0730882	0.000220599
ENSG00000262227.1	9298	1.05011	1173.56	322.293	0.000172272	17-4405578-G-A	-582128	27	28	0.031746	1	5.96e-05	-0.649387	0.159883	0.164484	0.164883	0.0731172	0.000108114
ENSG00000130305.16	4210	1.04918	542.774	320.885	0.000371875	7-73724576-T-C	415709	201	250	0.283599	1	0.000137841	0.0930714	0.024158	0.162684	0.164974	0.0731517	0.000233171
ENSG00000167476.10	9465	1.02035	2440.74	342.495	7.76e-05	19-2384442-G-A	114683	29	29	0.0331808	1	4.19e-05	0.573732	0.138365	0.167183	0.165135	0.0732174	4.8e-05
ENSG00000164306.10	9650	1.04794	1642.28	327.308	0.000122777	4-184658717-C-G	9104	120	130	0.147392	1	4.65e-05	-0.184204	0.0446906	0.164984	0.165213	0.0732461	7.68e-05
ENSG00000173726.10	7870	1.0298	1205.89	328.084	0.000160576	1-234366247-G-C	-762689	280	356	0.402715	1	6.4e-05	-0.0593751	0.0146821	0.166083	0.165267	0.0732598	9.98e-05
ENSG00000132967.9	10575	1.03908	1186.85	323.699	0.000166619	3-21738200-T-C	-643619	10	10	0.0113379	1	5.95e-05	0.971259	0.23912	0.166083	0.16527	0.0732598	0.000103874
ENSG00000228878.7	7698	1.04496	983.504	328.152	0.000204015	7-35913405-C-T	112789	178	199	0.231395	1	8.38e-05	-0.243931	0.061323	0.167983	0.165495	0.0733534	0.00012729
ENSG00000173080.5	4769	1.05773	682.277	326.767	0.000302614	1-154956932-G-T	-984778	14	14	0.0158371	1	0.000125785	-0.988443	0.255025	0.164484	0.165569	0.0733747	0.000189626
ENSG00000213930.11	6198	1.0734	426.377	305.888	0.000500807	9-34649445-A-G	2856	61	66	0.0746606	1	0.000134604	-0.185688	0.0481225	0.166483	0.165564	0.0733747	0.000315637
ENSG00000196787.3	7009	1.03507	306.776	304.521	0.000640133	6-27530326-A-ATGTG	397284	30	33	0.037415	1	0.000174351	-0.484273	0.127697	0.165783	0.165636	0.0733983	0.000397558
ENSG00000177350.6	8534	1.00643	1031.63	331.869	0.000178473	14-55719979-A-G	-46198	12	12	0.0135747	1	7.92e-05	-0.74776	0.187333	0.169083	0.165855	0.0734898	0.000109417
ENSG00000180758.11	6681	1.05464	1117.55	325.649	0.000184014	1-9122855-C-T	-6315	227	259	0.293651	1	7e-05	-0.229619	0.0570907	0.164584	0.165995	0.0735456	0.000114864
ENSG00000112651.11	6769	1.05714	1089.83	326.007	0.000189821	6-43203673-G-A	143867	50	53	0.0599548	1	7.32e-05	-0.194145	0.0484012	0.167383	0.166074	0.0735749	0.00011854
ENSG00000165630.13	10158	1.0447	1755.35	329.014	0.000114719	10-13644642-A-C	57715	251	305	0.345023	1	4.51e-05	-0.120687	0.0292291	0.163984	0.16614	0.0735981	7.13e-05
ENSG00000249965.2	7842	1.03431	822.461	321.082	0.000239416	4-108743354-C-T	-811816	14	14	0.0158371	1	8.39e-05	0.956712	0.240538	0.163684	0.16629	0.0736531	0.000148011
ENSG00000275807.1	4867	1.02988	662.481	325.494	0.000294233	16-28193655-G-A	-630314	14	14	0.0159091	1	0.000118212	0.307985	0.0791413	0.162584	0.166278	0.0736531	0.000181601
ENSG00000075618.17	10024	1.06135	1282.51	317.352	0.000163044	7-5790926-C-G	198103	80	92	0.104308	1	4.9e-05	0.236026	0.057438	0.165283	0.166319	0.0736598	0.00010182
ENSG00000237522.1	6029	1.04827	664.455	317.21	0.000305833	2-61022966-A-C	84917	160	178	0.201357	1	0.000100643	-0.216591	0.0550833	0.167183	0.166343	0.0736645	0.000190031
ENSG00000262870.1	9503	1.03576	1751.47	331.627	0.000112865	17-77223738-A-G	24195	18	18	0.020362	1	4.75e-05	-0.924697	0.224623	0.165583	0.166375	0.0736729	6.98e-05
ENSG00000229052.2	5871	1.04058	358.651	313.012	0.000557151	1-93137626-C-CAT	206930	94	103	0.116516	1	0.000181817	0.364998	0.0965208	0.169883	0.166411	0.0736829	0.000345037
ENSG00000228058.1	8056	1.01942	1255.65	333.008	0.000151819	1-230002871-C-T	141	124	145	0.168605	1	6.82e-05	-0.302926	0.0751958	0.167583	0.166528	0.0737289	9.32e-05
ENSG00000108298.9	5993	1.03899	759.719	321.097	0.000262467	17-38821433-G-A	-378850	12	12	0.0135747	1	9.32e-05	0.191246	0.0484011	0.167583	0.16661	0.0737594	0.000162227
ENSG00000211978.2	5146	1.04363	387.176	316.583	0.000520501	14-106712967-C-T	-138450	193	224	0.253425	1	0.000182871	0.126442	0.0334499	0.164884	0.166671	0.0737802	0.000322185
ENSG00000130544.11	10453	1.02842	2086.87	338.023	9.34e-05	19-7087701-A-T	18257	280	347	0.393424	1	4.56e-05	0.192042	0.0465399	0.165983	0.166691	0.0737836	5.74e-05
ENSG00000181963.5	11718	1.02509	1280.61	325.173	0.000151072	11-4801504-TTTTATTTATTTA-T	352209	244	280	0.31682	1	5.54e-05	-0.286916	0.0703359	0.165383	0.166794	0.0738232	9.28e-05
ENSG00000254639.1	5175	1.05131	451.517	310.385	0.000455549	11-45903301-C-G	-335081	12	12	0.0135747	1	0.000134746	0.988305	0.256144	0.167683	0.167215	0.073998	0.000281837
ENSG00000279050.1	11109	1.00529	1067.75	315.369	0.000173513	15-25481542-A-G	345900	190	215	0.243764	1	4.98e-05	0.281673	0.0686164	0.167083	0.167216	0.073998	0.000105381
ENSG00000265683.1	3983	1.03609	372.51	316.257	0.000534624	17-26952211-GAAGAAAGA-G	-400373	22	24	0.0277778	1	0.000187163	0.682385	0.18081	0.166483	0.167461	0.0741006	0.000328299
ENSG00000270115.1	5873	1.03195	970.337	336.437	0.000203532	1-33569961-T-G	308749	30	38	0.043379	1	0.000102256	0.655095	0.166773	0.166583	0.167582	0.0741481	0.000124675
ENSG00000233270.1	8830	1.01872	1763.56	338.919	0.000108676	19-4990294-C-A	-586644	12	14	0.0158371	1	5.5e-05	0.903695	0.221438	0.170983	0.167605	0.0741522	6.62e-05
ENSG00000224195.1	5539	1.02358	408.134	325.618	0.000475007	10-74749767-AAAAC-A	935261	225	284	0.321591	1	0.000202996	0.220996	0.0588857	0.168183	0.167683	0.0741812	0.000289816
ENSG00000270165.1	4692	1.03393	311.866	314.77	0.000636603	16-68700651-T-C	960729	251	320	0.361991	1	0.000221222	-0.243276	0.0652122	0.167883	0.167745	0.0742025	0.00038989
ENSG00000205940.8	9122	1.05825	1054.01	328.833	0.000198971	4-14016875-G-A	683461	19	19	0.0214932	1	8.29e-05	0.918086	0.230646	0.169483	0.167864	0.0742457	0.000122918
ENSG00000275784.1	4916	1.02808	436.39	317.963	0.000449376	20-33885180-CAG-C	-106638	235	282	0.319005	1	0.000159568	0.25138	0.0658893	0.173083	0.167869	0.0742457	0.000274349
ENSG00000182318.5	4661	1.0351	487.054	319.889	0.000409163	19-58385345-C-T	58326	252	303	0.343537	1	0.000150074	-0.203812	0.0532021	0.170883	0.167904	0.074255	0.000250446
ENSG00000182827.8	7167	1.02573	709.917	318.238	0.000275039	1-226145834-CCAAAA-C	-40896	245	304	0.343891	1	9.14e-05	-0.0685741	0.0173342	0.169483	0.168014	0.074298	0.000167594
ENSG00000074855.10	8259	1.04432	1330.86	326.72	0.000153107	19-17328225-C-T	-6604	63	65	0.0743707	1	5.86e-05	-0.192016	0.0472286	0.168783	0.16814	0.0743476	9.39e-05
ENSG00000117400.16	6332	1.05552	639.541	318.145	0.000326582	1-43357214-T-A	19365	26	27	0.030543	1	0.00011111	-0.716329	0.183335	0.167083	0.168174	0.0743566	0.000201156
ENSG00000168152.12	7989	1.0553	904.697	322.595	0.000230804	4-81970666-G-A	-930410	109	123	0.13914	1	8.37e-05	-0.181096	0.0455226	0.167083	0.168198	0.0743613	0.000142126
ENSG00000228203.6	8275	1.02107	1352.52	334.512	0.000143047	2-6961392-A-AT	42683	160	184	0.210046	1	6.64e-05	-0.274102	0.0679274	0.169883	0.168233	0.0743648	8.69e-05
ENSG00000222012.1	9318	1.02358	1062.65	316.912	0.000183098	7-157302690-T-C	-311333	92	96	0.108597	1	5.53e-05	-0.399079	0.0978191	0.166883	0.16822	0.0743648	0.000111323
ENSG00000278590.1	7225	1.04552	727.369	321.433	0.000281739	2-85452814-C-G	84532	16	18	0.020362	1	0.000101876	0.889245	0.226328	0.168683	0.168636	0.0745372	0.00017236
ENSG00000214144.3	10657	1.06347	1037.69	314.809	0.000205393	1-246651070-T-A	-578870	95	102	0.115385	1	5.97e-05	-0.272091	0.0669963	0.169483	0.16865	0.0745373	0.000126517
ENSG00000130340.15	8008	1.04926	983.681	323.853	0.000210236	6-158225232-A-G	524845	15	16	0.0186916	1	7.77e-05	0.427938	0.107082	0.166983	0.168768	0.0745839	0.000128697
ENSG00000259642.2	8695	1.05181	1293.73	327.468	0.000160801	15-79413406-A-T	-509365	15	15	0.0169683	1	6.31e-05	0.439044	0.108472	0.164584	0.168816	0.074599	9.85e-05
ENSG00000270281.1	8006	1.01209	1123.65	325.133	0.000169337	19-34579891-C-T	-200130	138	152	0.171946	1	6.3e-05	-0.303407	0.0749491	0.173483	0.168869	0.0746163	0.00010204
ENSG00000217083.1	10160	1.0452	947.404	317.448	0.000216571	6-25107250-G-A	159370	50	50	0.0566893	1	6.81e-05	0.463264	0.114982	0.166083	0.168936	0.0746341	0.000132225
ENSG00000165996.13	9393	1.06347	1078.69	315.306	0.000197927	10-17933128-C-T	315751	118	131	0.14819	1	5.79e-05	-0.335728	0.0825197	0.163784	0.168928	0.0746341	0.000121708
ENSG00000126062.3	4300	1.05678	191.993	299.892	0.00109785	3-49743241-T-TACACAC	-616369	34	38	0.0444965	1	0.000298684	0.153401	0.0420125	0.166783	0.169279	0.0747703	0.000672004
ENSG00000175544.13	6045	1.04	575.401	315.181	0.000353242	11-66824420-TTTATTA-T	-628310	17	18	0.0208817	1	0.000112938	0.650463	0.166653	0.169483	0.169285	0.0747703	0.000214757
ENSG00000129465.15	8366	1.02511	1251.65	334.445	0.000157049	14-24714617-G-A	374572	136	149	0.168552	1	7.34e-05	-0.0973557	0.0242753	0.167883	0.169277	0.0747703	9.49e-05
ENSG00000249287.1	6539	1.04419	944.723	323.776	0.000217242	5-180211661-G-A	-759101	103	111	0.125566	1	8.05e-05	0.346751	0.0869556	0.168583	0.169336	0.0747869	0.00013225
ENSG00000274898.1	7449	1.04902	669.165	316.966	0.000310088	13-77028428-T-C	484	48	49	0.0554299	1	0.000101628	-0.570714	0.145234	0.170083	0.1694	0.0748093	0.00018906
ENSG00000279080.1	7080	1.05923	1035.21	323.693	0.000204977	22-37414257-T-G	-715959	18	20	0.0226244	1	7.52e-05	-0.679027	0.169569	0.165883	0.169413	0.0748093	0.000125461
ENSG00000107485.15	9902	1.03819	1540.1	329.532	0.000131627	10-8476285-C-T	422681	17	17	0.0192308	1	5.33e-05	0.334472	0.0818022	0.172583	0.169486	0.0748353	7.99e-05
ENSG00000269570.2	6881	1.01349	418.684	318.403	0.000457734	11-58714549-C-T	101907	15	15	0.0169683	1	0.000164692	0.810409	0.21287	0.168283	0.169507	0.0748388	0.000274872
ENSG00000004487.15	6585	1.03631	916.048	325.364	0.000220543	1-22972139-AGATGATGATGATGATGAT-A	-47309	94	107	0.122426	1	8.52e-05	-0.133491	0.0335952	0.162384	0.169616	0.0748809	0.0001336
ENSG00000136158.11	6957	1.05756	638.341	314.855	0.000331654	13-80287900-AT-A	-53051	93	104	0.12093	1	0.000104119	-0.352643	0.0898788	0.166783	0.169641	0.0748858	0.000202585
ENSG00000135749.18	9149	1.03644	1504.01	335.066	0.000134461	1-233393641-G-A	98079	18	19	0.0214932	1	6.29e-05	-0.349262	0.086272	0.166783	0.169725	0.0749172	8.14e-05
ENSG00000116731.22	7457	1.02072	1336.01	337.152	0.000146131	1-14148173-T-C	447975	21	21	0.0238095	1	7.26e-05	-0.236443	0.0589147	0.170783	0.169776	0.0749335	8.79e-05
ENSG00000269300.1	8817	1.05143	1239.47	331.527	0.000168719	19-9305236-A-G	483735	20	21	0.0241379	1	7.38e-05	-0.788388	0.196653	0.171583	0.16979	0.0749337	0.000102714
ENSG00000272807.1	6834	1.06274	517.342	313.679	0.000414352	2-209733881-GA-G	-294536	15	15	0.0169683	1	0.000130912	-0.67404	0.174363	0.168083	0.169855	0.0749506	0.000253277
ENSG00000267096.1	9618	1.01417	2134.28	338.559	9.02e-05	19-55907051-C-T	236419	186	214	0.24263	1	4.45e-05	0.301511	0.0729673	0.166283	0.169853	0.0749506	5.4e-05
ENSG00000170989.8	7971	1.03893	828.948	323.178	0.000245544	1-101459172-C-T	222284	13	13	0.0147059	1	9.11e-05	0.271794	0.068686	0.168183	0.169879	0.0749554	0.000148657
ENSG00000183808.11	6491	1.04108	699.502	320.233	0.000292476	8-93897609-C-T	156592	15	15	0.0169683	1	0.000103172	0.293656	0.074801	0.168983	0.169939	0.0749758	0.00017716
ENSG00000120314.18	4830	1.04936	490.435	317.426	0.000424999	5-140684306-AAAAC-A	19630	169	184	0.208145	1	0.000147747	0.195554	0.0509933	0.166883	0.170015	0.0750031	0.000258172
ENSG00000019582.14	8095	1.04153	1217.79	327.559	0.000168312	5-149800162-T-C	-612767	73	77	0.0873016	1	6.66e-05	0.10998	0.0272601	0.167783	0.170064	0.0750072	0.000101887
ENSG00000260022.1	9003	1.01641	1720.8	338.484	0.000112531	16-1113195-C-T	229415	30	30	0.0339367	1	5.65e-05	0.656865	0.161212	0.168583	0.170042	0.0750072	6.74e-05
ENSG00000173276.13	10717	1.02157	2256.3	341.279	8.69e-05	21-41709247-C-T	-301140	146	166	0.187783	1	4.59e-05	-0.106981	0.0259354	0.172983	0.170064	0.0750072	5.21e-05
ENSG00000196666.4	5556	1.06648	236	300.249	0.000916948	11-47896137-C-G	309444	24	24	0.0272109	1	0.000242177	0.856401	0.231035	0.175082	0.170146	0.0750374	0.000560354
ENSG00000205871.5	4488	1.04293	330.528	314.072	0.000622676	15-42118086-T-C	-998407	81	86	0.0972851	1	0.000212151	0.164784	0.0440426	0.171583	0.170268	0.0750852	0.000376702
ENSG00000153563.15	4578	1.04715	419.58	315.556	0.00049524	2-86822158-G-A	13762	88	96	0.108844	1	0.000168509	-0.1924	0.050616	0.166683	0.170302	0.0750943	0.000300043
ENSG00000272518.1	6828	1.04052	782.553	323.245	0.000261862	8-78976176-C-T	-981205	24	27	0.0306122	1	9.81e-05	-0.751365	0.190776	0.174083	0.170394	0.0751288	0.000158129
ENSG00000180662.8	7608	1.03972	767.929	323.108	0.00026646	14-64908388-T-TTGTTTTTTTTG	-559953	29	29	0.0333333	1	9.97e-05	0.469511	0.119335	0.171383	0.170446	0.0751456	0.000160801
ENSG00000168264.10	8415	1.03402	1324.07	330.157	0.000152634	1-234629510-G-A	19985	111	120	0.135747	1	6.38e-05	0.180642	0.0446603	0.171783	0.170481	0.0751553	9.19e-05
ENSG00000135312.6	8742	1.01056	409.162	298.219	0.000468405	6-77464103-G-T	330	273	349	0.394796	1	0.000101657	0.218409	0.0555813	0.174983	0.170573	0.0751896	0.000279019
ENSG00000250254.1	10320	1.0382	1403.33	328.174	0.000145517	4-37857927-T-C	-102508	20	20	0.0226244	1	5.75e-05	0.696665	0.171159	0.169583	0.170652	0.0752183	8.76e-05
ENSG00000153944.10	6964	1.04367	1402.79	329.241	0.00014736	17-57259530-T-C	3679	106	111	0.125566	1	6e-05	0.111254	0.0274018	0.171783	0.170665	0.0752184	8.89e-05
ENSG00000253908.1	9345	1.0023	1358.84	324.875	0.000138469	5-181144489-C-CA	886809	30	31	0.0362149	1	4.99e-05	0.71594	0.17441	0.166683	0.170686	0.0752216	8.21e-05
ENSG00000197608.11	10714	1.04769	1680.44	327.77	0.00012416	19-52089926-A-G	-5839	142	158	0.178733	1	4.77e-05	0.152841	0.0371355	0.169683	0.170734	0.0752367	7.5e-05
ENSG00000279619.1	7718	1.02114	1124.49	328.757	0.000174905	19-35908788-T-C	769348	187	204	0.230769	1	7.17e-05	0.31731	0.0790031	0.170783	0.170789	0.0752492	0.000104511
ENSG00000156304.14	8016	1.02629	1290.85	331.85	0.00015416	21-32506868-G-T	774793	47	47	0.0531674	1	6.74e-05	-0.208573	0.0517354	0.169683	0.170789	0.0752492	9.23e-05
ENSG00000112245.10	7369	1.03889	358.492	312.285	0.000571138	6-63353234-G-A	-168514	23	24	0.0271493	1	0.000183932	-0.264829	0.0700873	0.168183	0.17087	0.0752787	0.000343658
ENSG00000213293.4	6996	1.04752	776.642	320.645	0.000268774	19-12540556-T-C	280430	139	150	0.169683	1	9.47e-05	-0.220395	0.0558335	0.174183	0.170885	0.0752793	0.000162267
ENSG00000267898.1	8608	1.0183	1392.55	332.51	0.000140461	19-48546204-G-A	-417771	57	58	0.0656109	1	6.18e-05	-0.539678	0.13317	0.175782	0.170942	0.0752983	8.37e-05
ENSG00000172845.14	7239	1.01928	1166.33	333.165	0.000168096	2-174124587-G-A	158885	23	23	0.0260771	1	7.66e-05	0.11919	0.0297978	0.171583	0.17096	0.0753004	0.000100254
ENSG00000177105.9	10138	1.05928	1296.54	321.443	0.000165411	11-4496684-A-T	655701	14	15	0.0170068	1	5.56e-05	-0.11088	0.0271872	0.171783	0.171116	0.0753632	0.000100188
ENSG00000072134.15	4620	1.03991	480.18	318.009	0.000428133	17-19519048-C-T	303433	303	382	0.432127	1	0.000151105	0.152594	0.0398505	0.168583	0.171142	0.0753687	0.000257275
ENSG00000272103.1	7088	1.04652	590.224	310.21	0.000353514	5-37478398-G-A	616181	22	24	0.0271493	1	9.96e-05	-0.640669	0.162825	0.170883	0.171177	0.0753781	0.000212959
ENSG00000173230.15	7138	1.04447	515.288	320.053	0.00040318	3-122601937-CT-C	852170	21	23	0.0263158	1	0.000148152	0.263318	0.068676	0.169583	0.171213	0.0753878	0.000242624
ENSG00000095066.11	7192	1.05031	1040.18	325.755	0.000202383	19-12778411-C-T	-94329	52	57	0.0646258	1	7.82e-05	0.265083	0.0663541	0.169383	0.171259	0.0754023	0.000122038
ENSG00000273076.1	6670	1.04002	921.589	326.431	0.000223566	22-39262953-G-A	519458	142	162	0.183673	1	8.89e-05	0.254795	0.0642924	0.168183	0.17144	0.0754757	0.000134098
ENSG00000233476.3	8778	1.0446	1121.54	321.887	0.000185623	7-21780409-T-C	-731590	14	14	0.0158371	1	6.42e-05	0.181589	0.0449082	0.169683	0.171479	0.0754871	0.000111521
ENSG00000146731.10	7835	1.04323	584.511	314.267	0.000355148	7-56052801-TTTTTTTTA-T	1171	259	313	0.354839	1	0.000111059	0.081557	0.0208729	0.168783	0.171521	0.0754994	0.000213202
ENSG00000228409.6	6980	1.04895	243.249	306.942	0.000864222	7-64766654-G-GA	-984488	100	110	0.124434	1	0.000264108	-0.214273	0.0581638	0.170683	0.171579	0.0755191	0.000519886
ENSG00000260452.1	4998	1.0439	855.565	332.041	0.000243118	16-27438929-G-GGTGTGT	-672718	17	19	0.0218391	1	0.000111877	0.793123	0.20308	0.168483	0.171593	0.0755194	0.00014592
ENSG00000177600.8	7427	1.06132	892.749	318.034	0.000242032	11-285129-A-G	-524625	20	21	0.0237557	1	7.85e-05	-0.207023	0.0518368	0.170783	0.17163	0.0755298	0.000146257
ENSG00000144597.13	7870	1.0376	946.634	322.728	0.000217045	3-14769941-A-AGAAT	-657414	17	18	0.020362	1	7.83e-05	0.426007	0.106647	0.171683	0.171854	0.0756219	0.000129723
ENSG00000113763.10	5885	1.03788	879.349	328.099	0.000233985	5-176741506-C-A	-68971	42	43	0.0486425	1	9.75e-05	-0.348554	0.0884639	0.173883	0.171984	0.0756732	0.000139751
ENSG00000243802.2	4475	1.03066	310.323	312.254	0.000652378	11-47726407-A-ATT	534865	9	10	0.0114679	1	0.000214671	-0.676597	0.180986	0.173283	0.172006	0.0756768	0.000388444
ENSG00000219085.1	8100	1.03047	668.148	322.135	0.000303174	6-70109541-AGT-A	403381	132	142	0.160998	1	0.000112663	0.30201	0.0773649	0.172183	0.172135	0.0757276	0.000180346
ENSG00000148835.10	5917	1.02202	559.512	321.849	0.000355307	10-103825856-C-T	457889	122	140	0.158371	1	0.000133952	-0.192456	0.0498604	0.179582	0.172187	0.0757447	0.000210529
ENSG00000167513.8	10451	1.03166	1426.74	322.008	0.000142577	16-89756985-C-T	953772	10	10	0.0113122	1	4.77e-05	-0.758688	0.184345	0.175782	0.172368	0.0758182	8.47e-05
ENSG00000205659.10	6808	1.03864	616.799	320.257	0.000335036	14-74203190-G-A	118394	282	381	0.431973	1	0.000120538	0.132468	0.0340827	0.175782	0.172422	0.075836	0.000199629
ENSG00000151923.17	8205	1.04034	1018.71	321.616	0.00020381	10-119501730-A-C	-95299	17	17	0.0192744	1	7.08e-05	-0.356655	0.0887371	0.171183	0.172562	0.0758914	0.000121417
ENSG00000204439.3	24785	1.08036	454.811	282.151	0.000497671	6-31704491-A-G	43719	57	63	0.071267	1	6.97e-05	0.191567	0.047614	0.174483	0.172691	0.0759421	0.000301062
ENSG00000182308.6	8660	1.07299	849.984	317.373	0.000262525	4-41887220-T-C	-94476	140	159	0.179864	1	8.48e-05	0.218984	0.0550925	0.171283	0.172857	0.076003	0.000158192
ENSG00000100558.8	6926	1.0493	411.145	314.579	0.000515799	14-67461531-C-T	49331	14	14	0.0158371	1	0.00017256	0.42692	0.112494	0.171683	0.172845	0.076003	0.000307904
ENSG00000162032.15	8576	1.03132	1430.89	331.516	0.000142518	16-1783788-G-A	968	12	12	0.0136364	1	6.13e-05	-0.269494	0.0664624	0.169983	0.172891	0.076012	8.44e-05
ENSG00000199691.1	6494	1.04511	817.008	327.946	0.000257374	20-38883755-A-G	122227	41	41	0.0463801	1	0.000107993	0.524689	0.134042	0.176282	0.172926	0.0760213	0.000153289
ENSG00000083720.12	7473	1.02591	457.767	318.586	0.000440233	5-41867324-G-A	-3195	186	212	0.239819	1	0.000158183	0.0946006	0.0247813	0.174083	0.172968	0.0760337	0.000260019
ENSG00000230580.1	6674	1.04063	867.155	326.692	0.000240269	2-217814502-C-G	-539573	55	60	0.0678733	1	9.7e-05	-0.405816	0.102964	0.175782	0.173028	0.0760544	0.000142744
ENSG00000278356.1	8493	1.02602	1659.11	336.01	0.000121692	12-2453375-T-C	-432444	131	147	0.16629	1	5.78e-05	-0.336577	0.0827148	0.173683	0.173199	0.0761232	7.18e-05
ENSG00000197815.4	5892	1.05514	614.771	315.327	0.000350342	17-16988951-G-A	-869276	239	287	0.325397	1	0.000112274	-0.13572	0.0347592	0.173783	0.173295	0.0761593	0.000209055
ENSG00000003400.14	6242	1.02511	691.765	320.368	0.000291612	2-201244018-A-C	61137	321	440	0.498864	1	0.000103173	0.125435	0.0319511	0.176182	0.173402	0.0762003	0.000171709
ENSG00000277511.1	6609	1.03001	878.329	325.578	0.000232299	17-32425657-T-TAAATAAAG	298062	74	83	0.094533	1	9.08e-05	0.244096	0.0616767	0.175582	0.173457	0.0762185	0.000137024
ENSG00000281026.1	7094	1.06718	837.457	320.288	0.000264192	13-32551236-C-G	41841	260	325	0.367647	1	9.2e-05	-0.143529	0.036295	0.176182	0.173477	0.0762216	0.000158239
ENSG00000173915.14	5942	1.02317	550.654	319.404	0.000364987	10-103439382-A-G	42916	21	21	0.0237557	1	0.000130177	-0.2752	0.0711634	0.173083	0.173518	0.0762301	0.00021458
ENSG00000172404.4	5342	1.02507	372.964	314.152	0.000541153	22-40756162-C-A	-105455	25	25	0.0282805	1	0.000180593	0.825842	0.218287	0.174883	0.173524	0.0762301	0.000318411
ENSG00000197272.2	4889	1.04324	674.561	326.525	0.000311878	16-28493035-ATT-A	-19016	272	338	0.382955	1	0.000129354	0.179259	0.0463348	0.175882	0.17368	0.0762866	0.00018475
ENSG00000237668.1	8821	1.03252	1510.93	330.833	0.000135986	22-36560703-A-T	139059	24	24	0.0271493	1	5.72e-05	-0.462696	0.113635	0.171083	0.173671	0.0762866	8.02e-05
ENSG00000116525.13	5692	1.02262	883.688	331.018	0.000227487	1-34010171-T-C	828112	121	139	0.15724	1	0.000101439	-0.187976	0.0478299	0.178682	0.173744	0.0763084	0.000133518
ENSG00000197892.12	6972	1.02015	1062.93	328.039	0.000188264	8-29164490-G-A	-98634	76	78	0.0884354	1	7.64e-05	0.189805	0.047443	0.173683	0.173904	0.0763729	0.000110266
ENSG00000259659.1	5442	1.0698	452.318	315.235	0.00049323	15-43992343-CT-C	-565486	110	121	0.138128	1	0.000166434	-0.378216	0.0994166	0.176282	0.173968	0.0763949	0.000294872
ENSG00000167258.13	5976	1.03743	769.615	324.425	0.000270422	17-39493963-T-C	32452	24	24	0.0271493	1	0.000104738	-0.267728	0.0682621	0.173183	0.173999	0.0764025	0.000159486
ENSG00000224959.1	5091	1.0354	725.039	329.494	0.000286075	2-111213541-T-C	-281270	18	18	0.0205011	1	0.000126072	-0.847049	0.218577	0.174983	0.174178	0.0764629	0.000168386
ENSG00000242445.1	7081	1.03923	489.178	317.575	0.000427507	3-120599955-A-C	-894155	77	87	0.0984163	1	0.000149286	-0.181737	0.0474231	0.172383	0.174154	0.0764629	0.00025209
ENSG00000268649.5	7936	1.01335	1699.4	338.616	0.000116136	20-57828580-T-C	-989145	14	14	0.0158371	1	5.87e-05	1.05314	0.259048	0.176782	0.174168	0.0764629	6.77e-05
ENSG00000272763.1	6426	1.06148	721.558	318.474	0.000304289	17-48524785-G-A	-122238	112	121	0.136878	1	0.000103298	-0.261719	0.066671	0.175782	0.174222	0.0764758	0.000181024
ENSG00000160218.12	8702	1.02047	1438.55	330.907	0.000139543	21-44131294-T-C	118975	163	190	0.21542	1	5.89e-05	0.0806962	0.0198546	0.175482	0.174285	0.0764977	8.15e-05
ENSG00000275700.4	5298	1.0174	983.813	329.946	0.00020271	17-35996816-T-G	-952059	112	136	0.154545	1	8.7e-05	-0.0787179	0.0198356	0.172283	0.174361	0.076525	0.000118245
ENSG00000156471.12	6915	1.02648	982.26	325.046	0.000207412	8-95722782-G-A	-538933	10	10	0.0113636	1	7.89e-05	-0.539112	0.135028	0.175882	0.174494	0.0765775	0.000121374
ENSG00000084463.7	6926	1.02308	830.1	324.542	0.000243638	12-14544974-AC-A	-258566	80	86	0.0975057	1	9.34e-05	0.130851	0.0331206	0.173183	0.174548	0.0765949	0.000142314
ENSG00000108797.11	5113	1.06507	491.776	312.526	0.000451054	17-42425770-CTTTTTT-C	-258148	9	9	0.0104651	1	0.000140456	0.960801	0.2497	0.174183	0.17467	0.0766425	0.000268011
ENSG00000100985.7	7591	1.05308	861.035	318.339	0.000251194	20-45205279-A-G	-803629	17	17	0.0192308	1	8.26e-05	-0.286471	0.0719552	0.175382	0.174707	0.0766524	0.000148483
ENSG00000102554.13	8213	1.03084	1156.51	330.577	0.000178175	13-73700710-T-C	645734	208	239	0.270975	1	7.66e-05	0.144111	0.0360274	0.174083	0.174753	0.0766665	0.000104297
ENSG00000235655.3	6676	1.0326	722.367	323.048	0.000286519	2-175005988-G-GA	286080	29	29	0.0330296	1	0.000108078	0.509327	0.130124	0.176082	0.174843	0.0767002	0.000167756
ENSG00000232656.7	8213	1.04135	1095.47	324.911	0.000192701	10-1598911-G-A	576245	14	15	0.0169683	1	7.24e-05	0.653987	0.162931	0.175382	0.174902	0.0767178	0.00011321
ENSG00000105325.13	9500	1.03098	2058.43	334.415	0.00010024	19-3834865-C-T	328592	48	51	0.0578231	1	4.49e-05	-0.157871	0.0382216	0.176282	0.174911	0.0767178	5.86e-05
ENSG00000149658.17	8911	1.03845	1452.09	328.577	0.000144499	20-63247094-A-G	30860	212	253	0.286199	1	5.77e-05	-0.174076	0.0427746	0.173783	0.174952	0.0767298	8.48e-05
ENSG00000205537.2	8255	1.0349	855.611	322.373	0.000243399	12-47369548-G-T	-513101	217	249	0.281674	1	8.83e-05	0.274017	0.0691162	0.172583	0.175013	0.0767504	0.000142502
ENSG00000138448.11	6705	1.0436	308.721	306.021	0.000687543	2-186622542-G-T	32477	191	211	0.239229	1	0.000196935	0.0804752	0.0213982	0.174383	0.175043	0.0767575	0.000404005
ENSG00000226245.1	9492	1.05755	748.534	317.572	0.000292358	10-44515488-G-A	870638	323	414	0.468326	1	9.64e-05	0.266977	0.0677138	0.176382	0.175067	0.0767619	0.000172762
ENSG00000105810.9	5214	1.03291	587.656	325.187	0.000353035	7-93397646-C-T	561052	235	297	0.336735	1	0.000144011	-0.0973276	0.0253362	0.172083	0.175122	0.07678	0.000206379
ENSG00000254373.1	8022	1.02897	1019.51	328.208	0.000201956	5-159675586-T-G	-582667	218	273	0.308824	1	8.29e-05	-0.265717	0.0667587	0.178082	0.175302	0.076853	0.000117723
ENSG00000186104.10	5750	1.03401	628.314	321.479	0.00033142	11-15800754-A-G	908502	11	12	0.0136364	1	0.000122668	0.450992	0.116168	0.173383	0.17533	0.0768589	0.000193588
ENSG00000101447.14	6560	1.02539	763.571	322.558	0.000267593	20-39135800-ATGTGTG-A	209488	144	155	0.180653	1	9.88e-05	-0.300539	0.0763443	0.174083	0.175365	0.0768682	0.000155679
ENSG00000166595.11	5130	1.04944	479.113	313.867	0.000449952	16-66658099-A-G	-276301	74	81	0.091629	1	0.000144745	-0.131156	0.0341539	0.173983	0.175485	0.0769149	0.000264329
ENSG00000167634.12	9842	1.03998	2189.62	333.455	9.65e-05	19-54634688-A-G	-331624	101	107	0.123272	1	4.19e-05	-0.372591	0.0898556	0.174483	0.17553	0.0769223	5.64e-05
ENSG00000268205.1	8283	1.03421	1300.03	332.841	0.000160451	19-57231335-A-G	-72970	230	274	0.310227	1	7.22e-05	-0.128346	0.03197	0.172983	0.175521	0.0769223	9.36e-05
ENSG00000149480.6	6907	1.04866	788.766	321.876	0.000273037	11-62542114-C-A	-59726	48	50	0.0566893	1	9.94e-05	0.126362	0.0321109	0.177282	0.17558	0.0769382	0.000160248
ENSG00000260103.2	5335	1.06403	621.474	318.44	0.000358404	15-74516477-G-C	26191	119	141	0.160227	1	0.000124523	-0.34664	0.0893766	0.178582	0.175719	0.0769929	0.000211534
ENSG00000213199.7	8639	1.03891	1554.46	333.01	0.000135779	7-150361498-G-A	-686794	10	11	0.0124434	1	6.03e-05	-0.597859	0.147309	0.177082	0.175748	0.0769998	7.93e-05
ENSG00000175216.14	4344	1.04336	340.975	311.543	0.00062492	11-47384688-G-A	538380	12	12	0.0135747	1	0.000200763	-0.342179	0.091106	0.178382	0.175762	0.0769998	0.000365564
ENSG00000274918.1	6289	1.00815	720.802	327.363	0.000273289	18-35954633-G-A	637237	13	13	0.0151869	1	0.000113857	1.0289	0.26375	0.175782	0.175788	0.0770016	0.000157345
ENSG00000141428.16	6440	1.05202	805.633	325.169	0.000269613	18-35566730-A-G	-405353	15	16	0.0180995	1	0.000106311	-0.437408	0.111632	0.175282	0.175794	0.0770016	0.000158258
ENSG00000166004.14	7346	1.04943	673.131	316.806	0.000321059	11-94288681-A-C	627042	255	311	0.35181	1	0.000105356	-0.0925943	0.0236175	0.176282	0.175887	0.0770363	0.000188146
ENSG00000168374.10	7340	1.05679	575.153	312.323	0.000381874	3-57953847-T-C	355627	313	414	0.468326	1	0.00011506	0.0817756	0.0209767	0.177482	0.175949	0.0770557	0.000224401
ENSG00000160179.18	10739	1.00969	2104.86	337.283	9.4e-05	21-42299806-G-A	100117	51	53	0.0599548	1	4.51e-05	-0.399174	0.0966722	0.175782	0.175959	0.0770557	5.41e-05
ENSG00000116752.5	6941	1.0179	838.924	327.336	0.000240704	1-115355619-G-C	773980	25	26	0.0297483	1	9.87e-05	-0.359024	0.0911958	0.180282	0.176192	0.0771454	0.000138855
ENSG00000280294.1	10497	1.05183	1042.41	310.329	0.000208793	8-11550892-T-C	691456	89	92	0.104072	1	5.38e-05	0.458122	0.112106	0.177782	0.17619	0.0771454	0.000122256
ENSG00000229368.1	10151	1.05113	1251.67	321.842	0.000173766	11-4516228-T-G	661312	10	11	0.0124434	1	5.94e-05	0.972005	0.239282	0.177082	0.176325	0.0771977	0.000101632
ENSG00000099622.13	9647	1.04146	2412.47	334.848	8.83e-05	19-1278862-C-T	19478	44	47	0.0531674	1	3.95e-05	0.174733	0.0419943	0.172283	0.176412	0.0772297	5.14e-05
ENSG00000068912.13	8610	1.02245	836.041	319.95	0.000244385	2-53163636-T-C	-623408	212	252	0.285714	1	8.34e-05	0.0763719	0.0191949	0.176282	0.176429	0.0772311	0.000141063
ENSG00000081692.12	7163	1.04963	428.527	307.515	0.000506746	1-227730861-C-T	-3955	180	203	0.229638	1	0.000142211	0.162888	0.0423673	0.176382	0.176632	0.0773138	0.00029567
ENSG00000228327.3	4145	1.05302	596.337	320.695	0.000367005	1-1570655-G-A	792029	85	91	0.103175	1	0.000135165	0.311597	0.0807746	0.175782	0.176703	0.0773388	0.000214348
ENSG00000168894.9	7315	1.05636	762.245	321.373	0.000289484	2-85596353-TA-T	628	114	120	0.136054	1	0.000104909	0.0951362	0.0242593	0.180982	0.17687	0.0773996	0.000169141
ENSG00000118976.5	8805	1.02413	1569.01	330.158	0.000131065	12-3108568-C-G	-730891	12	12	0.0135747	1	5.39e-05	1.00666	0.24637	0.172583	0.176858	0.0773996	7.55e-05
ENSG00000144677.14	6337	1.03681	723.389	321.355	0.000292579	3-38076173-T-C	214213	220	238	0.269231	1	0.000106138	0.0978953	0.0249814	0.173383	0.17698	0.0774414	0.000169399
ENSG00000159216.18	8659	1.06072	1256.15	329.214	0.000177494	21-35525515-C-T	-479152	12	12	0.0136054	1	7.37e-05	-0.460916	0.114955	0.174583	0.17704	0.0774618	0.00010379
ENSG00000279598.1	7538	1.05674	646.872	314.901	0.000341856	2-177612806-A-G	-941947	12	12	0.0135747	1	0.000107966	1.02798	0.262612	0.174583	0.177103	0.0774771	0.000199498
ENSG00000132330.16	9312	1.03602	1287.78	326.533	0.0001642	2-238113963-C-T	53074	41	42	0.0475113	1	6.31e-05	-0.340661	0.0841607	0.177082	0.177102	0.0774771	9.5e-05
ENSG00000144647.5	6362	1.04485	796.213	326.717	0.00027086	3-43159541-C-A	53465	24	24	0.0272109	1	0.000110976	-0.425789	0.108967	0.182882	0.177181	0.0775052	0.000157184
ENSG00000011426.10	7807	1.03599	1108.55	328.892	0.000190849	7-35466862-G-A	-922944	58	60	0.0678733	1	7.92e-05	0.319826	0.0801243	0.178382	0.177204	0.077509	0.000110306
ENSG00000230953.2	6646	1.02348	714.137	325.784	0.000288241	1-53360792-A-G	440370	247	302	0.341629	1	0.000116326	0.18918	0.0485619	0.175982	0.177272	0.0775292	0.000165599
ENSG00000106351.12	6392	1.05861	633.664	317.15	0.000350739	7-100494172-T-C	-45039	209	248	0.281179	1	0.000117658	-0.078836	0.0202519	0.178382	0.177278	0.0775292	0.000204632
ENSG00000119661.14	7748	1.05429	675.726	314.945	0.000326047	14-73632424-CTTCCAGAACCA-C	-12451	131	149	0.168934	1	0.000102314	-0.188191	0.0479109	0.178082	0.177356	0.077557	0.000189787
ENSG00000171101.13	9556	1.03164	1975.94	334.2	0.000106162	19-51130361-A-G	-36967	21	22	0.0248869	1	4.75e-05	-0.573157	0.13923	0.177582	0.177374	0.0775589	6.12e-05
ENSG00000101040.19	7651	1.02194	1352.37	331.473	0.00015186	20-47158622-C-T	-198267	229	274	0.310227	1	6.56e-05	-0.104111	0.025783	0.176882	0.177448	0.0775851	8.71e-05
ENSG00000278344.1	7448	1.03825	718.255	317.749	0.000296653	12-119913543-A-C	-587547	31	31	0.0350679	1	9.85e-05	0.691811	0.175702	0.178282	0.177568	0.0776314	0.000171257
ENSG00000187186.14	6203	1.04859	444.411	310.39	0.00049048	9-35028188-C-CT	362076	257	303	0.343607	1	0.00014698	-0.267703	0.0697827	0.180582	0.177632	0.0776474	0.00028434
ENSG00000272720.1	7044	1.05421	964.278	319.676	0.000228826	22-38094821-G-GGGCATGGGA	4694	42	43	0.0487528	1	7.69e-05	-0.60244	0.150643	0.177882	0.177629	0.0776474	0.000132972
ENSG00000158856.17	7919	1.0532	1328.23	325.91	0.000165822	8-21114743-G-A	-934252	46	49	0.0555556	1	6.27e-05	-0.12056	0.0297752	0.175982	0.177681	0.0776623	9.63e-05
ENSG00000124507.10	8350	1.04845	682.226	310.489	0.000319596	6-34487320-G-C	21259	16	16	0.0180995	1	8.91e-05	0.734557	0.185378	0.175582	0.177712	0.0776698	0.00018517
ENSG00000163428.3	7335	1.0494	585.061	319.058	0.000373879	3-120609300-T-C	259961	38	40	0.0452489	1	0.00013269	-0.111003	0.02874	0.177982	0.177916	0.0777531	0.000216448
ENSG00000188483.7	7650	1.02288	1090.21	327.857	0.000189475	9-128251640-CT-C	-926622	32	32	0.037123	1	7.66e-05	-0.3032	0.0757989	0.179582	0.17806	0.0778097	0.000108303
ENSG00000226756.1	7412	1.02146	1027.63	332.745	0.000200445	2-64623736-A-C	-20876	69	70	0.0791855	1	9.2e-05	0.47978	0.121326	0.176782	0.178115	0.0778277	0.00011446
ENSG00000243660.9	9354	1.05946	632.883	309.011	0.000353828	10-42621159-CAA-C	-815682	171	192	0.224824	1	9.66e-05	-0.144642	0.0366901	0.179882	0.178247	0.0778731	0.000205325
ENSG00000138161.13	8950	1.03087	1221.2	325.19	0.000172382	10-122527892-T-A	-322901	83	89	0.101136	1	6.43e-05	0.337964	0.0835942	0.178882	0.178244	0.0778731	9.88e-05
ENSG00000160685.13	4730	1.05825	605.428	322.642	0.000369002	1-154845927-A-G	-156703	186	222	0.251701	1	0.000142506	-0.0580457	0.0150998	0.179082	0.178283	0.0778765	0.000213974
ENSG00000095370.19	5565	1.02646	745.242	325.653	0.000279764	9-127539352-G-T	-239389	172	192	0.217195	1	0.000112136	0.0707125	0.0181087	0.182482	0.178276	0.0778765	0.000159966
ENSG00000254198.1	5274	1.08928	295.268	299	0.00080682	8-43625636-T-A	499239	77	80	0.0907029	1	0.00020115	0.27527	0.0733011	0.178182	0.178308	0.0778806	0.000473905
ENSG00000177200.16	7348	1.04386	990.704	325.723	0.000218714	16-53091907-T-C	36874	269	342	0.387755	1	8.52e-05	-0.0541302	0.0136225	0.181182	0.17832	0.0778806	0.000126003
ENSG00000214832.5	5513	1.05044	651.651	324.882	0.000337309	17-20554525-C-T	177685	21	21	0.0237557	1	0.000135829	0.819712	0.212561	0.176882	0.178354	0.0778891	0.000194854
ENSG00000272754.1	6449	1.02917	548.706	313.522	0.00038251	2-33153468-G-GT	831830	15	15	0.0170068	1	0.000118816	0.969677	0.249255	0.182082	0.178392	0.0778964	0.000218837
ENSG00000257556.1	8366	1.04115	1219.41	328.319	0.000176738	14-105632876-T-TA	539267	32	33	0.0375854	1	7.17e-05	-0.614096	0.152901	0.180682	0.178399	0.0778964	0.00010165
ENSG00000107404.19	6119	1.03415	968.395	326.391	0.000219195	1-2095985-G-A	746635	19	19	0.0216895	1	8.69e-05	-0.241891	0.0609479	0.177382	0.178425	0.0779018	0.000125656
ENSG00000078487.17	5835	1.03312	600.277	321.1	0.000353038	7-100466296-G-GT	37504	128	145	0.165904	1	0.000130598	-0.240243	0.0621371	0.181082	0.178542	0.0779466	0.000202153
ENSG00000115539.13	7547	1.02851	727.242	319.316	0.000288561	2-100020098-A-G	-542592	18	18	0.020362	1	9.93e-05	-0.481346	0.12231	0.177182	0.178598	0.0779652	0.000164829
ENSG00000136807.13	5563	1.0436	732.965	323.514	0.000296119	9-126809359-G-T	-976320	157	174	0.196833	1	0.00011347	-0.098438	0.0252282	0.175882	0.178704	0.0780042	0.00017019
ENSG00000165916.8	4840	1.04534	247.572	303.881	0.000879771	11-47898397-TTAAATAAATAAA-T	471924	226	254	0.287671	1	0.000251164	-0.072465	0.0195999	0.180982	0.178716	0.0780042	0.00050605
ENSG00000158806.13	7950	1.03688	1368.68	329.407	0.000156355	8-21145820-G-C	-878305	76	77	0.0871041	1	6.43e-05	0.477069	0.118	0.178282	0.178775	0.078024	8.96e-05
ENSG00000146250.6	6396	1.0443	569.628	318.977	0.000381917	6-82681843-G-A	-830695	10	10	0.0113379	1	0.000135692	-0.91057	0.236106	0.176682	0.178848	0.0780497	0.000219383
ENSG00000272247.1	7011	1.03603	465.862	309.093	0.000459323	3-158760870-C-G	-40994	17	17	0.0192308	1	0.000131728	-0.839442	0.217238	0.180582	0.179099	0.0781474	0.000262483
ENSG00000272468.1	7025	1.05972	279.066	296.418	0.000806704	6-26383231-G-A	-739990	139	159	0.180272	1	0.000188616	0.249778	0.0662183	0.182582	0.1791	0.0781474	0.000465871
ENSG00000156170.12	8438	1.04219	965.986	322.113	0.000224565	8-95071234-CA-C	175467	128	145	0.164773	1	8.01e-05	0.170333	0.0427019	0.178382	0.179116	0.0781483	0.000128665
ENSG00000069667.15	7745	1.05556	1215.77	324.312	0.000183665	15-60694373-T-C	-534946	217	255	0.289116	1	6.75e-05	-0.0482055	0.0119587	0.178982	0.179145	0.0781485	0.000105834
ENSG00000128342.4	6664	1.03422	613.03	316.073	0.000347771	22-29838203-T-TGCCGCC	-406730	227	276	0.312217	1	0.000113425	0.230004	0.058945	0.179082	0.179136	0.0781485	0.000198525
ENSG00000271849.1	8472	1.02535	751.004	322.746	0.000278559	5-109654777-G-GA	-33552	263	336	0.380137	1	0.000103908	-0.252053	0.0642328	0.177982	0.179244	0.0781855	0.000158265
ENSG00000121318.2	9351	1.03498	859.52	314.357	0.000248672	12-11578387-C-A	752029	13	13	0.0147059	1	7.36e-05	0.949277	0.236737	0.175782	0.179271	0.0781871	0.000141885
ENSG00000198146.4	7893	1.06781	981.186	319.842	0.00023374	15-35049627-CTT-C	61340	107	113	0.128118	1	7.91e-05	0.0783528	0.0196272	0.174783	0.179304	0.0781871	0.000135275
ENSG00000167182.13	6566	1.04709	535.31	315.355	0.000409935	17-48632473-A-G	736323	263	329	0.372172	1	0.000134752	-0.0630066	0.0163298	0.182982	0.179291	0.0781871	0.00023515
ENSG00000176225.13	8857	1.02928	1163.23	325.087	0.000181475	18-70078582-C-A	-127363	118	159	0.180272	1	6.8e-05	0.183642	0.0455757	0.184182	0.179286	0.0781871	0.000103265
ENSG00000135837.15	8306	1.05475	567.028	312.058	0.00039435	1-180173977-A-G	219239	26	26	0.0294118	1	0.000118667	-0.161951	0.0416262	0.182482	0.179699	0.0783533	0.000226425
ENSG00000197024.8	8085	1.02807	1258.86	330.112	0.000167758	7-149626393-T-TA	499977	257	328	0.372146	1	7.08e-05	-0.149753	0.0372576	0.178982	0.179799	0.0783907	9.51e-05
ENSG00000188486.3	6925	1.03519	882.536	322.033	0.00024313	11-119107216-A-C	11749	119	136	0.154545	1	8.75e-05	0.114776	0.0289324	0.181682	0.179843	0.0784035	0.000138262
ENSG00000279361.1	7693	1.04833	1239.24	328.883	0.000178255	17-67411650-G-A	-226124	25	25	0.0283447	1	7.34e-05	0.869405	0.216785	0.178382	0.179938	0.0784389	0.000101911
ENSG00000067113.16	8317	1.05513	771.143	316.412	0.000290788	5-55355758-G-A	-179292	16	18	0.020362	1	9.31e-05	0.584048	0.147798	0.181982	0.180027	0.0784717	0.000166665
ENSG00000105677.11	7740	1.05555	1066.6	322.898	0.000210523	19-35474790-C-T	-70805	47	50	0.0566893	1	7.6e-05	-0.162982	0.0407249	0.178482	0.180101	0.0784974	0.000120629
ENSG00000153902.13	7705	1.04518	1176.58	329.061	0.000186732	19-35204987-G-A	62536	56	57	0.0644796	1	7.77e-05	0.494917	0.123835	0.176282	0.180166	0.0785198	0.000106464
ENSG00000257446.3	7335	1.05671	779.823	319.987	0.000288922	19-11992907-C-CTTA	-60032	42	42	0.0476191	1	0.000101118	0.599676	0.152555	0.181882	0.180268	0.0785578	0.000165476
ENSG00000241627.3	8148	1.04526	965.973	324.325	0.00022765	3-149168064-G-A	180396	15	15	0.0169683	1	8.6e-05	0.904346	0.22773	0.178782	0.180291	0.0785617	0.000129704
ENSG00000135272.10	5560	1.05343	590.944	321.223	0.000378938	7-115013985-C-T	91831	107	112	0.126697	1	0.000141969	-0.0809616	0.0210558	0.183282	0.180418	0.0786109	0.000216532
ENSG00000080823.22	7039	1.04418	840.606	318.768	0.00026125	14-101928684-T-C	-376516	35	38	0.0430839	1	8.74e-05	-0.434652	0.109558	0.176382	0.180461	0.0786237	0.000148626
ENSG00000145723.16	7142	1.03298	647.305	321.866	0.000331163	5-102945384-G-GCAATATTTATATTGAAATATAAATT	-174764	23	24	0.0272109	1	0.000123722	0.27762	0.0715503	0.184982	0.1805	0.0786345	0.0001874
ENSG00000139718.10	7491	1.04336	770.436	322.931	0.000284805	12-122191984-A-G	387804	187	216	0.245455	1	0.000107038	0.0684727	0.0174827	0.182282	0.180623	0.0786816	0.000161812
ENSG00000115053.15	7636	1.06622	971.43	322.7	0.000237542	2-231455870-T-G	-8724	54	60	0.0680272	1	8.67e-05	-0.100815	0.025398	0.178582	0.18093	0.0788034	0.000136085
ENSG00000274751.1	9477	1.01649	1734.25	336.262	0.00011948	16-1491819-C-CT	182940	20	20	0.0230415	1	5.7e-05	0.877862	0.215562	0.182582	0.180926	0.0788034	6.69e-05
ENSG00000026751.16	7321	1.03254	1103.14	327.444	0.000194711	1-160740453-G-A	1396	301	389	0.441043	1	7.81e-05	-0.0988022	0.0247307	0.179782	0.180987	0.0788219	0.000109838
ENSG00000272572.1	5917	1.05258	787.03	327.416	0.000285186	10-100907994-C-T	-4574	299	378	0.428571	1	0.00011956	-0.272451	0.070062	0.182182	0.18111	0.078869	0.000162235
ENSG00000198835.3	7221	1.05104	606.635	311.218	0.000369247	1-228973098-C-T	823246	17	17	0.0192744	1	0.000107556	0.787477	0.201124	0.181982	0.181334	0.0789544	0.000209638
ENSG00000205423.11	6498	1.05362	944.414	322.525	0.000238496	16-49580127-T-C	-444283	176	193	0.218326	1	8.67e-05	-0.0822571	0.020723	0.175582	0.181329	0.0789544	0.000135561
ENSG00000161267.11	6244	1.03662	924.584	324.516	0.000234934	3-197546689-C-T	-26634	228	260	0.294118	1	8.96e-05	0.153359	0.0387161	0.182382	0.181375	0.07896	0.000132474
ENSG00000087470.17	10317	1.04265	750.139	311.022	0.000293361	12-33440533-C-G	761333	73	88	0.0995475	1	8.17e-05	0.163815	0.0411184	0.182082	0.181373	0.07896	0.000165882
ENSG00000282320.1	4748	1.03673	695.074	331.902	0.000312676	7-143352864-A-C	565984	251	309	0.349548	1	0.000147164	0.182617	0.0476072	0.180182	0.181434	0.0789759	0.000176262
ENSG00000258512.1	7396	1.03048	1279.23	334.188	0.000167606	14-101239558-C-T	-490879	176	198	0.223982	1	7.83e-05	-0.286746	0.0717856	0.180582	0.181441	0.0789759	9.42e-05
ENSG00000124160.11	7662	1.05419	935.715	321.272	0.000241225	20-45605976-A-T	-483976	119	128	0.145125	1	8.5e-05	-0.145706	0.0366643	0.180182	0.181483	0.0789883	0.000137024
ENSG00000279879.1	5812	1.05752	587.8	313.842	0.000386909	17-44526090-C-CT	-164219	46	49	0.0554299	1	0.000121376	-0.45505	0.117133	0.181282	0.181583	0.0790253	0.000219983
ENSG00000117360.12	4150	1.05538	367.969	314.662	0.000615276	1-150323754-C-T	2278	18	18	0.0204082	1	0.000212123	-0.367586	0.0982455	0.182082	0.181611	0.0790314	0.000349451
ENSG00000131652.13	6891	1.04831	1090.31	325.62	0.000204621	16-3349641-A-G	325354	107	115	0.13009	1	7.89e-05	0.118669	0.0297209	0.176382	0.181625	0.0790316	0.000115828
ENSG00000163565.18	9094	1.02022	1021.61	326.979	0.000205401	1-159052767-G-A	52799	166	185	0.209751	1	8.2e-05	0.0889718	0.0223366	0.183482	0.181644	0.0790337	0.000114747
ENSG00000171056.7	10299	1.06262	1027.35	311.651	0.000224165	8-10251162-A-C	-479350	13	13	0.0147392	1	6.06e-05	0.986345	0.2431	0.179082	0.18188	0.07913	0.000127515
ENSG00000077152.9	6711	1.04818	1193.15	331.026	0.000187427	1-202395377-C-T	53397	245	301	0.341324	1	8.19e-05	0.201406	0.0505612	0.184682	0.182078	0.0792061	0.000105807
ENSG00000073861.2	6437	1.04659	552.65	317.706	0.000403236	17-47006602-A-C	-726642	21	22	0.0248869	1	0.00014003	-0.166727	0.0433216	0.185881	0.182084	0.0792061	0.000227475
ENSG00000139687.13	7334	1.02909	648.169	320.541	0.000331053	13-48641886-G-C	338111	208	247	0.279412	1	0.000119738	-0.0671816	0.0172777	0.182382	0.182105	0.0792091	0.000185219
ENSG00000008323.15	7502	1.05183	1371.25	331.082	0.000164526	12-7145731-G-A	835295	219	276	0.312217	1	7.1e-05	0.215003	0.0535015	0.182882	0.18225	0.079266	9.29e-05
ENSG00000224288.2	6825	1.02146	708.106	320.93	0.000299028	2-143643045-TTAAC-T	548881	183	207	0.234163	1	0.000107661	-0.294486	0.0752173	0.181082	0.182703	0.0794567	0.0001661
ENSG00000121073.13	6374	1.04777	1166.01	328.099	0.000192558	17-49916493-A-G	207479	12	12	0.0135747	1	7.84e-05	-0.530469	0.132813	0.183382	0.182912	0.0795413	0.000108155
ENSG00000236779.1	7445	1.02938	1177.19	330.351	0.000183333	1-204703062-GTA-G	173370	17	17	0.0192744	1	7.86e-05	0.935254	0.234187	0.178382	0.182955	0.0795539	0.000102067
ENSG00000149823.8	5276	1.0354	546.896	315.328	0.000399836	11-65937245-A-G	847869	96	102	0.115385	1	0.000130831	0.0814738	0.0210751	0.183682	0.182971	0.0795546	0.000223224
ENSG00000240914.1	10080	1.03518	1891.14	334.611	0.000115722	14-95757381-G-T	955918	14	14	0.0158371	1	5.28e-05	0.653811	0.159809	0.183482	0.183163	0.0796256	6.45e-05
ENSG00000279103.1	8357	1.04478	1220.95	328.946	0.000182986	19-44239386-C-CTTTT	-8988	175	202	0.229545	1	7.57e-05	-0.331033	0.0826991	0.185581	0.183159	0.0796256	0.000102489
ENSG00000165671.19	6259	1.03677	917.924	327.483	0.000239262	5-177119313-G-C	-13766	48	56	0.0633484	1	9.84e-05	0.203709	0.0517339	0.185681	0.183188	0.0796304	0.000133488
ENSG00000106459.14	6701	1.04355	885.646	328.375	0.000251754	7-129981459-C-A	369745	24	24	0.0271493	1	0.00010647	-0.529534	0.135156	0.183182	0.18327	0.0796596	0.000140836
ENSG00000100351.16	5840	1.03913	749.134	324.324	0.000294892	22-39975134-TTTTTTGTTTTTG-T	74052	285	363	0.411364	1	0.000115193	0.0884476	0.0226898	0.180382	0.183323	0.0796763	0.000164579
ENSG00000272250.1	7281	1.062	1107.62	321.279	0.000209698	16-73367196-C-T	306951	13	13	0.0147392	1	7.25e-05	-1.08089	0.269319	0.181882	0.183576	0.0797802	0.00011809
ENSG00000271757.1	6899	1.02055	880.789	327.254	0.000241376	11-76567805-AATAT-A	175609	15	15	0.0172018	1	9.88e-05	-0.984169	0.250006	0.182782	0.183713	0.0798322	0.000133212
ENSG00000185252.18	7147	1.04851	1115.96	326.487	0.000202468	22-20383044-CT-C	-11071	279	345	0.390553	1	7.97e-05	-0.136546	0.0342197	0.184982	0.183724	0.0798322	0.000113223
ENSG00000272405.1	6806	1.02674	939.885	330.487	0.000229608	1-155797668-A-AC	-847219	31	31	0.0364706	1	0.000101176	-0.690467	0.175659	0.184882	0.18393	0.0799152	0.000126936
ENSG00000076513.16	5597	1.04434	512.477	316.152	0.000437623	12-109131263-A-G	-867923	69	83	0.0938914	1	0.000148179	-0.100294	0.0261581	0.187781	0.184001	0.0799397	0.000243873
ENSG00000177875.4	7725	1.0309	796.853	324.219	0.000273536	12-48351335-C-T	167751	19	19	0.0215909	1	0.000105562	0.86328	0.22022	0.179682	0.18408	0.0799616	0.000151391
ENSG00000264112.1	6146	1.04903	1167.01	330.483	0.000194214	17-57944902-GA-G	-49948	23	23	0.0260771	1	8.4e-05	-0.329468	0.0828436	0.184982	0.184068	0.0799616	0.000108417
ENSG00000274414.1	7464	1.03858	487.42	316.792	0.000455285	20-25242794-C-T	-2435	307	398	0.451247	1	0.000157507	-0.264348	0.0692278	0.185281	0.184315	0.0800574	0.000252568
ENSG00000158815.10	7914	1.02488	1356.11	330.443	0.000158918	8-21904022-C-G	-138376	41	42	0.0476191	1	6.72e-05	0.67152	0.166545	0.187781	0.184385	0.0800814	8.75e-05
ENSG00000105135.15	9676	1.03876	1364.95	329.634	0.000162755	19-15115962-A-G	-9823	23	25	0.0282805	1	6.76e-05	-0.2746	0.0681285	0.183082	0.184403	0.0800833	9.02e-05
ENSG00000227288.3	8412	1.05085	1015.02	325.397	0.000224632	1-81235332-G-A	-266462	262	330	0.37415	1	8.71e-05	-0.235871	0.0594408	0.185181	0.184438	0.0800922	0.000125235
ENSG00000228705.1	9521	1.035	1637.12	331.146	0.00013474	20-62772689-T-TC	-2723	181	213	0.24095	1	5.7e-05	-0.295644	0.0725991	0.183482	0.18458	0.0801473	7.45e-05
ENSG00000011243.17	9860	1.0329	1256.71	326.141	0.000174753	19-15575933-G-A	156792	86	91	0.103175	1	6.69e-05	-0.107675	0.0266978	0.183182	0.184609	0.0801538	9.65e-05
ENSG00000236194.3	5476	1.06676	614.178	322.633	0.000384301	17-41639327-T-TCCTC	-633356	56	63	0.071754	1	0.000149184	0.433168	0.113027	0.187081	0.184676	0.0801766	0.000215525
ENSG00000171307.18	6793	1.02078	1078.47	333.36	0.000198395	10-97067554-G-C	-378577	28	31	0.0350679	1	9.23e-05	0.318957	0.0806758	0.189181	0.184702	0.0801816	0.000108864
ENSG00000075539.13	4195	1.0417	337.009	314.01	0.00066446	4-49499978-C-T	719656	301	407	0.461176	1	0.000228443	-0.0520144	0.0139744	0.186081	0.184734	0.0801891	0.00036827
ENSG00000170647.3	8757	1.04334	839.983	323.54	0.000267656	11-100776251-A-G	-215738	100	112	0.126697	1	0.000101293	0.296173	0.0753537	0.180182	0.184778	0.0801968	0.000148408
ENSG00000124391.4	10380	1.05035	1447.93	319.546	0.000157623	16-87844964-G-A	-793629	231	267	0.302721	1	5e-05	-0.27971	0.0681534	0.186081	0.18478	0.0801968	8.77e-05
ENSG00000273476.1	5787	1.04237	774.955	326.974	0.000289843	10-100543445-C-T	-424243	15	15	0.0170068	1	0.000120459	-0.47053	0.121058	0.182182	0.184977	0.0802759	0.000160452
ENSG00000255495.1	8888	1.06483	1010.1	312.773	0.000233369	8-11573481-C-T	-620986	237	311	0.352608	1	6.55e-05	0.259878	0.0643517	0.186581	0.185134	0.0803376	0.00013042
ENSG00000153037.13	9565	1.06362	691.333	311.361	0.000340473	5-112893472-T-C	32250	286	369	0.418367	1	9.82e-05	-0.0883048	0.022422	0.189681	0.185331	0.0804168	0.000189962
ENSG00000113068.9	4446	1.05439	492.294	320.462	0.000469086	5-140284948-G-A	-18173	182	213	0.24095	1	0.00017778	0.124701	0.0329257	0.186181	0.185377	0.0804305	0.000260552
ENSG00000186676.3	8816	1.07187	542.082	314.162	0.000441853	7-124750354-A-G	-283099	225	271	0.306818	1	0.000142751	-0.250947	0.0652881	0.187381	0.185414	0.0804404	0.000247335
ENSG00000205771.6	3806	1.03081	326.966	320.138	0.000671847	15-43937372-G-C	190278	55	59	0.0668934	1	0.000265779	0.435757	0.118339	0.187681	0.185478	0.080462	0.000368824
ENSG00000115977.18	7603	1.03573	764.538	317.455	0.000290624	2-69710515-CTCTG-C	36166	35	41	0.0464853	1	9.55e-05	-0.181028	0.0458859	0.187881	0.185569	0.0804949	0.000159827
ENSG00000157350.12	5991	1.04717	456.198	312.168	0.000499313	16-71325046-T-G	885809	151	170	0.192308	1	0.000156772	0.0777112	0.0203447	0.189381	0.185649	0.0805235	0.000275978
ENSG00000249936.3	6089	1.09112	559.984	312.231	0.000445962	4-47662138-C-T	937730	15	15	0.0170068	1	0.0001376	-0.534356	0.138684	0.185981	0.185923	0.0806295	0.000251045
ENSG00000237471.1	8714	1.04383	915.21	327.476	0.000247536	7-46047311-A-G	77654	25	25	0.0282805	1	0.000102219	-0.662612	0.168682	0.191781	0.185912	0.0806295	0.000136386
ENSG00000078687.17	9739	1.05333	1963.45	332.081	0.000117811	17-77924040-G-A	-35200	92	97	0.109977	1	5.04e-05	-0.126184	0.0307589	0.188081	0.186018	0.0806645	6.52e-05
ENSG00000160058.18	5045	1.03036	626.834	324.618	0.000351381	1-33283426-G-A	888978	50	51	0.0578231	1	0.000141334	0.244451	0.0635559	0.192481	0.186073	0.0806772	0.000192174
ENSG00000174807.3	4616	1.03714	437.767	316.776	0.000510542	11-66901092-C-T	584048	52	54	0.0612245	1	0.000179658	0.256274	0.0677143	0.188481	0.186076	0.0806772	0.000280147
ENSG00000149735.6	5228	1.04411	564.23	316.785	0.000402147	11-64675009-T-C	-260879	10	10	0.0113122	1	0.000136499	-1.08304	0.280937	0.187581	0.186098	0.0806802	0.000221373
ENSG00000213406.3	7519	1.02435	1018.44	326.902	0.00021354	4-153570562-G-C	261845	42	50	0.0565611	1	8.54e-05	-0.490165	0.123377	0.186881	0.186136	0.0806904	0.000116396
ENSG00000259856.1	1376	1.04542	156.405	318.029	0.00145448	16-47596544-G-T	969552	9	10	0.0113379	1	0.000614862	0.861587	0.249387	0.186381	0.186171	0.0806995	0.000801008
ENSG00000163558.12	6817	1.03174	800.577	322.039	0.000276168	3-170222058-T-C	-307	38	40	0.0453515	1	0.000101105	-0.206648	0.0525701	0.186981	0.186203	0.0807071	0.000151023
ENSG00000115970.18	8167	1.06411	864.283	314.012	0.000274422	2-44460621-G-A	864575	59	61	0.0693182	1	8.18e-05	0.263923	0.0662492	0.190081	0.186483	0.0808155	0.000152143
ENSG00000069399.14	8009	1.02037	1213.18	329.242	0.000178063	19-45374289-GCACACACACA-G	626453	338	432	0.489535	1	7.4e-05	0.0668764	0.0166837	0.191281	0.186483	0.0808155	9.67e-05
ENSG00000089159.16	7368	1.03474	729.091	315.997	0.00030581	12-120217919-GT-G	-47852	90	100	0.115741	1	9.76e-05	-0.0630197	0.0159957	0.186481	0.186536	0.0808324	0.000167156
ENSG00000196323.12	8337	1.03158	1416.68	330.294	0.00015642	11-130132621-A-AG	-182065	46	47	0.0543981	1	6.58e-05	0.159504	0.0395078	0.188381	0.18664	0.080871	8.53e-05
ENSG00000173334.3	7992	1.05443	1020.11	325.694	0.000228177	8-126133212-G-T	702891	26	26	0.0294118	1	8.93e-05	-0.239468	0.0604419	0.185881	0.186721	0.0808996	0.000125766
ENSG00000241458.1	4329	1.05752	399.677	314.767	0.000586452	5-137749356-TTCAAA-T	-724388	9	9	0.010181	1	0.000201144	-0.670279	0.178487	0.186781	0.186846	0.0809427	0.000323502
ENSG00000236349.1	8824	1.03525	1210.55	326.823	0.000184735	12-94542918-G-A	-5323	267	334	0.377828	1	7.25e-05	0.253826	0.0632427	0.184082	0.186849	0.0809427	0.000100816
ENSG00000022277.12	9144	1.03841	1538.21	331.292	0.000146514	20-56596472-C-G	127887	31	33	0.037415	1	6.28e-05	0.116167	0.0286918	0.184982	0.187012	0.0810067	8e-05
ENSG00000160161.9	7672	1.02888	780.556	324.354	0.000282865	19-19501469-C-T	-36779	25	27	0.030543	1	0.000109994	-0.798226	0.204163	0.186581	0.187037	0.0810081	0.000153722
ENSG00000124172.9	7375	1.04166	1534.51	331.769	0.000147922	20-59297382-T-C	265000	49	52	0.0588235	1	6.42e-05	0.136643	0.0337956	0.185181	0.187044	0.0810081	8.09e-05
ENSG00000166483.10	7788	1.03632	648.104	314.507	0.000346263	11-9659135-A-G	85454	322	413	0.467195	1	0.000108496	0.145104	0.0370806	0.189881	0.187074	0.0810146	0.000188828
ENSG00000143630.9	4854	1.05712	665.294	322.996	0.000352856	1-154829663-C-T	-447920	83	90	0.10181	1	0.000136618	0.29905	0.0775771	0.186381	0.18724	0.0810803	0.000194162
ENSG00000120705.12	4267	1.04909	427.213	318.473	0.000540587	5-138807217-A-T	263917	18	18	0.0204082	1	0.000199624	0.327566	0.0871808	0.187681	0.187346	0.08112	0.00029617
ENSG00000270589.1	7762	1.04287	802.333	321.349	0.000284205	10-111533991-T-G	623395	283	352	0.39819	1	0.000102676	-0.156593	0.0398754	0.188981	0.187403	0.0811383	0.000155183
ENSG00000135930.13	7469	1.06031	987.115	324.589	0.000239829	2-232960160-A-C	409567	127	139	0.15724	1	9.19e-05	0.109143	0.0275971	0.189581	0.187542	0.0811921	0.000131936
ENSG00000064763.10	8912	1.04953	837.485	321.381	0.000276613	12-28515550-G-A	-633553	177	210	0.238636	1	9.96e-05	-0.112493	0.0285909	0.185981	0.1877	0.081254	0.000151264
ENSG00000150456.10	8828	1.03017	1146.28	325.665	0.000193956	13-20920229-A-G	146271	14	14	0.0158371	1	7.43e-05	-0.867277	0.216422	0.191981	0.187741	0.0812602	0.000105041
ENSG00000248714.6	6390	1.04809	1058.22	323.184	0.000218315	17-50307558-TGGG-T	946393	327	430	0.487239	1	7.97e-05	0.249635	0.0625644	0.187081	0.187743	0.0812602	0.000119271
ENSG00000104626.14	9903	1.03659	914.739	313.056	0.000246665	8-8973790-G-A	-28357	54	56	0.0633484	1	7.04e-05	-0.262196	0.0652119	0.190381	0.187902	0.0813225	0.000133888
ENSG00000165724.5	5076	1.05057	884.185	325.502	0.00026299	9-137594219-G-C	3729	22	25	0.0282805	1	0.00010423	-0.352306	0.0897988	0.188481	0.187974	0.0813472	0.000143662
ENSG00000092330.15	8062	1.02411	1206.04	331.76	0.000182284	14-25164893-A-T	922219	246	287	0.325397	1	8.09e-05	0.0855473	0.0214592	0.184982	0.188081	0.0813871	9.82e-05
ENSG00000246308.1	9393	1.04312	1380.88	329.552	0.000165938	11-11034274-A-T	224977	16	16	0.0181406	1	6.9e-05	0.889165	0.220864	0.181482	0.188148	0.0814101	9.02e-05
ENSG00000149260.15	7063	1.05839	756.119	319.441	0.00031296	11-77066757-CAG-C	-175	282	348	0.393665	1	0.000109288	0.134387	0.0343581	0.184682	0.188177	0.081416	0.0001714
ENSG00000100027.14	7451	1.02286	1151.19	337.037	0.000190641	22-21735566-CCA-C	-268	140	158	0.179138	1	9.66e-05	-0.154041	0.0390738	0.192381	0.188257	0.0814445	0.000102561
ENSG00000104331.8	8753	1.04936	751.028	319.425	0.000309533	8-56965755-T-C	-28089	106	115	0.13009	1	0.000107877	0.102013	0.0260595	0.188981	0.188375	0.0814853	0.000168605
ENSG00000275055.1	10700	1.02844	1840.92	332.696	0.000120768	19-51966644-G-GT	-82864	132	138	0.157534	1	5.26e-05	-0.389549	0.0952009	0.191281	0.188381	0.0814853	6.51e-05
ENSG00000253833.1	7409	1.02671	953.989	331.281	0.000232258	8-73942396-GAGA-G	-42097	47	50	0.0565611	1	0.000104455	0.55164	0.140626	0.187081	0.188456	0.0815053	0.00012505
ENSG00000129317.14	7648	1.04103	598.049	318.242	0.000382096	12-43812224-C-T	53407	170	200	0.226757	1	0.000133361	0.0623374	0.0161453	0.188881	0.188471	0.0815053	0.000207181
ENSG00000213885.3	7900	1.04906	838.443	322.047	0.00027723	21-25502449-G-A	140628	9	9	0.010181	1	0.000101569	0.436716	0.11113	0.186081	0.188465	0.0815053	0.000150909
ENSG00000115267.5	5965	1.03398	526.098	317.37	0.000428179	2-161468015-T-A	-850688	13	14	0.0158371	1	0.000148819	-0.326961	0.0853004	0.191381	0.188614	0.0815585	0.000231176
ENSG00000122566.20	7577	1.05644	874.278	319.982	0.000270252	7-26780155-T-C	579362	329	438	0.496599	1	9.37e-05	-0.0852751	0.0215888	0.185981	0.188624	0.0815585	0.000147498
ENSG00000172426.15	6927	1.03763	1167.82	326.6	0.000194532	6-44269711-T-C	624665	183	205	0.2319	1	7.64e-05	-0.217837	0.0544504	0.188681	0.188699	0.0815849	0.000105162
ENSG00000175104.14	7989	1.04243	1074.88	325.919	0.000213661	11-36911933-C-T	401661	216	254	0.28733	1	8.34e-05	-0.133911	0.0336554	0.189781	0.188809	0.0816198	0.000115703
ENSG00000188827.10	7831	1.01811	1259.67	332.585	0.000172965	16-2687160-C-T	-924438	29	32	0.0361991	1	7.79e-05	0.394143	0.0986405	0.191181	0.188807	0.0816198	9.25e-05
ENSG00000152782.16	8328	1.03287	1028.77	332.242	0.000218752	10-89625265-C-G	-20307	237	287	0.324661	1	0.000100068	0.202908	0.0515847	0.189381	0.188838	0.0816257	0.000117883
ENSG00000151623.14	6649	1.07368	652.515	314.511	0.000376397	4-147534313-A-G	-910385	120	133	0.150452	1	0.000119539	0.116816	0.0300394	0.189981	0.189221	0.0817851	0.000206411
ENSG00000116717.11	7429	1.0527	996.044	326.782	0.000236249	1-68219706-T-C	534645	128	144	0.163265	1	9.54e-05	0.172183	0.0436404	0.188481	0.18928	0.0818042	0.000128233
ENSG00000280758.1	6606	1.01753	1092.68	331.631	0.000199832	9-127824773-A-AGGGAGG	-806912	137	152	0.175115	1	8.92e-05	-0.331303	0.0836178	0.189781	0.189401	0.08185	0.000106504
ENSG00000275139.1	8454	1.03356	1023.55	324.453	0.000220971	21-45403004-C-T	-360754	58	59	0.0667421	1	8.35e-05	0.501043	0.125932	0.191381	0.189455	0.081867	0.000118699
ENSG00000272711.1	7049	1.03849	973.565	324.096	0.000234884	2-74793365-A-AAT	-40615	335	429	0.486175	1	8.86e-05	-0.242145	0.0610891	0.188581	0.18953	0.0818883	0.00012643
ENSG00000211850.1	9000	1.05978	1429.36	329.768	0.000167315	14-23006744-C-T	505143	309	396	0.447964	1	7e-05	0.245409	0.0610129	0.189881	0.189534	0.0818883	9.1e-05
ENSG00000240954.1	9393	1.00508	1711.16	339.278	0.000124263	14-22257791-A-G	507522	278	351	0.397059	1	6.42e-05	-0.221071	0.0546731	0.192881	0.189596	0.0819089	6.57e-05
ENSG00000100319.12	6870	1.05191	648.015	316.49	0.000363216	22-30602911-T-TTGTGTG	835950	40	42	0.0479452	1	0.000120504	-0.233263	0.0600152	0.192581	0.189629	0.0819167	0.000196692
ENSG00000140983.13	7730	1.03646	1209.51	321.271	0.000188626	16-736194-G-A	68108	9	9	0.010181	1	6.43e-05	-0.279161	0.0690471	0.188381	0.189879	0.0820184	0.000101225
ENSG00000211943.2	7555	1.03984	756.882	323.613	0.000303625	14-106239213-A-G	85050	86	93	0.105923	1	0.000117006	-0.177568	0.0455985	0.186981	0.189902	0.0820217	0.000163198
ENSG00000165733.7	7685	1.0446	483.745	314.728	0.000480541	10-43088242-G-A	305441	29	29	0.0330296	1	0.000159531	0.240057	0.0629206	0.19538	0.19016	0.0821266	0.000258532
ENSG00000128534.7	6193	1.04057	488.247	319.716	0.000472597	7-118185627-A-G	1595	302	416	0.471655	1	0.000176198	-0.071888	0.0189695	0.191981	0.190359	0.0822062	0.000253465
ENSG00000140406.3	7469	1.02732	1179.38	328.181	0.000190339	15-80993911-T-G	-7033	162	185	0.209276	1	7.76e-05	-0.119236	0.0298329	0.191881	0.190494	0.082258	0.000101317
ENSG00000279348.1	8063	1.02706	1358.81	332.812	0.000165211	2-215889972-C-A	-321432	67	70	0.0791855	1	7.45e-05	-0.336174	0.0839005	0.191281	0.190595	0.082275	8.79e-05
ENSG00000114423.18	8330	1.0177	970.651	332.253	0.000226609	3-106143119-A-G	273567	33	34	0.0384615	1	0.000104062	0.240097	0.0611918	0.193081	0.190607	0.082275	0.000119948
ENSG00000211691.2	8863	1.0432	989.61	323.238	0.000234828	7-38275292-G-A	1645	57	59	0.0670455	1	8.67e-05	-0.454195	0.114429	0.189181	0.190606	0.082275	0.000125925
ENSG00000275560.1	8044	1.04282	1475.3	331.461	0.000157396	12-12086540-A-G	-632433	14	15	0.0170843	1	6.83e-05	-0.477575	0.118554	0.187381	0.1906	0.082275	8.44e-05
ENSG00000277283.1	7221	1.03796	828.617	320.053	0.00027726	12-120140266-A-T	22763	158	184	0.208145	1	9.66e-05	0.246375	0.0624963	0.193981	0.190554	0.082275	0.000148335
ENSG00000257195.1	7431	1.03767	1151.15	332.697	0.000199545	12-93857566-T-G	973793	301	400	0.452489	1	9.14e-05	-0.260415	0.0658276	0.191581	0.190625	0.0822762	0.000106698
ENSG00000156017.12	8122	1.03123	1017.8	324.32	0.000222626	9-75038149-G-GT	9726	274	350	0.396119	1	8.39e-05	-0.0740441	0.0186161	0.192581	0.190653	0.0822822	0.000118633
ENSG00000181896.11	8256	1.05927	707.317	315.313	0.000339947	19-20308221-G-A	639425	185	214	0.24263	1	0.00010839	0.107606	0.0274965	0.190981	0.190706	0.0822984	0.000183635
ENSG00000166347.18	8882	1.03495	1630.62	334.23	0.000140149	18-74169437-GA-G	-122579	258	305	0.345455	1	6.44e-05	0.176402	0.0436374	0.191381	0.190737	0.0823056	7.48e-05
ENSG00000064102.14	8248	1.04617	873.908	317.538	0.000267863	12-25954914-C-A	-983412	13	13	0.0147392	1	8.71e-05	0.432491	0.108994	0.191381	0.190788	0.0823212	0.000143705
ENSG00000259153.1	7385	1.032	728.974	320.239	0.000311632	14-71806755-G-A	996550	12	12	0.0135747	1	0.000110932	1.03869	0.265812	0.192181	0.19082	0.0823286	0.000165974
ENSG00000176986.15	5441	1.03211	354.97	319.971	0.000640498	10-73977506-G-A	233122	23	25	0.0282805	1	0.000250749	-0.225027	0.0608568	0.193981	0.190955	0.0823805	0.00034091
ENSG00000243199.1	8991	1.04828	678.604	315.249	0.000346879	4-65615256-A-C	41797	17	17	0.0200472	1	0.000110773	-0.536638	0.137319	0.191381	0.190999	0.0823929	0.000186072
ENSG00000139146.13	9943	1.05937	1014.81	318.796	0.000237436	12-31651307-C-CT	324249	227	275	0.311213	1	7.84e-05	0.0686228	0.0171802	0.193581	0.191032	0.0824008	0.00012803
ENSG00000133114.17	6465	1.03051	995.21	328.369	0.000227907	13-44005362-G-A	-984167	299	396	0.447964	1	9.53e-05	-0.0672046	0.0170322	0.192781	0.191099	0.0824234	0.000121095
ENSG00000077235.17	6871	1.02707	1228.43	332.226	0.000183366	16-26817402-A-T	-732511	265	333	0.376697	1	8.24e-05	-0.0849718	0.0213388	0.192881	0.191188	0.082455	9.72e-05
ENSG00000183864.4	6033	1.02387	362.821	309.097	0.000617126	22-42140053-T-C	693030	170	192	0.226415	1	0.000186614	0.110995	0.0294043	0.191181	0.191396	0.0825385	0.000326258
ENSG00000243147.7	5345	1.04774	587.245	319.197	0.000401603	2-28464518-G-A	692801	31	32	0.0361991	1	0.000144492	0.257706	0.0671005	0.193681	0.191543	0.0825955	0.000214717
ENSG00000229431.1	6326	1.0419	634.809	321.041	0.000367031	1-43483564-G-A	98451	236	288	0.326531	1	0.000136308	-0.276861	0.07181	0.189581	0.191567	0.0825996	0.000195634
ENSG00000249412.1	9341	1.03457	1544.94	331.075	0.000148548	5-180120721-C-T	157106	230	272	0.307692	1	6.34e-05	0.259797	0.0642044	0.190381	0.191628	0.082619	7.89e-05
ENSG00000057757.9	6590	1.04948	817.124	320.978	0.00028999	1-24547103-AAAAT-A	768698	13	13	0.0149425	1	0.000104089	0.626326	0.15963	0.188281	0.191724	0.0826544	0.000155015
ENSG00000240889.1	6515	1.05259	832.172	319.478	0.00028688	7-140123109-C-T	-573968	28	30	0.0339367	1	9.9e-05	0.640968	0.162843	0.190381	0.191899	0.0827234	0.000153438
ENSG00000144655.14	7719	1.03846	896.704	330.844	0.000258485	3-39496441-C-G	349719	46	48	0.0542986	1	0.000116343	0.164554	0.0422409	0.192181	0.191928	0.0827283	0.000137255
ENSG00000132478.9	7765	1.04875	991.732	319.087	0.000238862	17-76737436-G-T	952665	15	17	0.0192308	1	7.95e-05	0.322402	0.0807873	0.19548	0.191941	0.0827283	0.000127482
ENSG00000136149.6	7716	1.04881	573.921	316.153	0.000413099	13-54248148-A-G	-193167	53	55	0.0622172	1	0.000138639	-0.217073	0.056366	0.193681	0.192086	0.0827847	0.00022031
ENSG00000243056.1	4750	1.04771	465.681	314.99	0.000508029	5-140687638-T-A	139972	9	10	0.0113636	1	0.000171223	-0.392451	0.103357	0.194381	0.192124	0.0827946	0.000270738
ENSG00000258646.1	6219	1.03252	970.743	336.227	0.000236202	14-75970785-T-C	962304	206	255	0.289116	1	0.000119659	-0.287483	0.0739315	0.19538	0.192256	0.0828449	0.000124811
ENSG00000198939.7	9842	1.04831	1523.39	327.601	0.000155673	5-178804961-T-C	-90933	33	35	0.0395928	1	6.11e-05	0.498848	0.123004	0.190981	0.192295	0.0828554	8.29e-05
ENSG00000187695.8	6618	1.04438	531.031	315.665	0.000442936	3-129002563-A-G	33159	36	40	0.0452489	1	0.000148498	0.317415	0.082798	0.194081	0.192332	0.0828648	0.000235378
ENSG00000125482.12	7456	1.02753	1143.04	327.636	0.000198773	9-132227075-C-T	-179776	14	14	0.015873	1	8.03e-05	-0.602067	0.150962	0.19668	0.192532	0.0829446	0.000104598
ENSG00000226306.6	5483	1.03043	602.868	326.971	0.000379383	5-137742616-T-G	-58577	152	173	0.195701	1	0.000162765	0.274406	0.0720211	0.193381	0.192619	0.0829754	0.00019985
ENSG00000228288.6	6583	1.0282	1169.23	334.187	0.000194829	1-203564930-C-A	753976	37	37	0.0419501	1	9.24e-05	0.641671	0.162303	0.192181	0.192738	0.0830204	0.000102438
ENSG00000180574.3	9421	1.05924	805.997	317.097	0.00030177	12-10733821-C-G	228219	21	21	0.0237557	1	9.88e-05	0.803674	0.204153	0.19518	0.192779	0.0830317	0.000161143
ENSG00000163832.15	4631	1.00457	359.499	320.385	0.000601741	3-47965973-C-T	452212	20	21	0.0238095	1	0.000235705	-0.365301	0.0983602	0.191881	0.192802	0.0830352	0.000312337
ENSG00000163686.14	6324	1.04624	496.195	313.57	0.000477212	3-58279425-CT-C	41919	273	347	0.392534	1	0.000153873	-0.203811	0.0532909	0.19528	0.192833	0.0830421	0.000253122
ENSG00000236439.4	6680	1.03015	1181.3	332.102	0.000193785	1-202058531-C-A	-413586	30	32	0.0361991	1	8.73e-05	-0.257412	0.0648774	0.190281	0.192862	0.0830478	0.000101922
ENSG00000274315.1	9763	1.04848	876.738	322.434	0.000271485	12-28797159-G-GCAAAA	-534777	23	23	0.0260181	1	0.000100145	-0.691731	0.175865	0.191881	0.192901	0.0830583	0.000144102
ENSG00000159917.15	8171	1.04458	1301	331.528	0.000181667	19-43776735-C-G	-528311	14	14	0.0158371	1	8.01e-05	-0.509972	0.127849	0.193881	0.193089	0.083133	9.61e-05
ENSG00000198585.11	8193	1.05412	682.654	316.469	0.000353337	3-130940806-A-T	-440865	81	83	0.0938914	1	0.000116669	-0.16584	0.0425787	0.191281	0.193191	0.0831637	0.000187778
ENSG00000105647.16	7790	1.01833	1291.81	329.005	0.000173041	19-18375848-G-A	222730	44	46	0.0520362	1	7.12e-05	0.186871	0.0465107	0.20108	0.19318	0.0831637	9.03e-05
ENSG00000066336.11	4724	1.04186	261.057	307.952	0.000900534	11-47145900-A-ATTATT	-232676	25	26	0.0296804	1	0.000283821	-0.0717996	0.0195912	0.19648	0.193237	0.0831774	0.000475576
ENSG00000103066.12	4967	1.07196	331.187	304.324	0.000755457	16-68260254-C-T	14950	17	18	0.020362	1	0.000211524	-0.330045	0.0881945	0.193081	0.193263	0.0831817	0.000404872
ENSG00000165476.13	7008	1.0593	589.336	317.424	0.000413896	10-63607245-G-T	85882	35	36	0.040724	1	0.000143309	0.218721	0.0569185	0.19508	0.193292	0.0831881	0.000220404
ENSG00000258501.1	7761	1.00994	1017.6	333.261	0.000215819	14-81340633-G-A	-575598	302	380	0.430682	1	0.000101047	0.234694	0.0597025	0.20158	0.19332	0.0831936	0.000112006
ENSG00000180878.2	10658	1.04249	1253.85	325.923	0.000187989	11-6874186-A-G	668620	14	16	0.0180995	1	7.23e-05	0.570561	0.14213	0.192481	0.193394	0.0832189	9.92e-05
ENSG00000109079.9	4460	1.04707	526.311	317.512	0.000452182	17-27607003-T-C	-728599	56	63	0.071267	1	0.000158989	0.3453	0.0904847	0.19538	0.193423	0.0832249	0.000239159
ENSG00000197724.10	8035	1.03153	670.191	317.801	0.000343958	9-93629737-A-G	53330	297	388	0.438914	1	0.000116919	0.0662607	0.0170145	0.19708	0.193587	0.0832892	0.000180304
ENSG00000167748.10	9260	1.02228	2015.96	338.368	0.000112115	19-50806607-T-G	-17180	312	424	0.479638	1	5.61e-05	-0.23639	0.0579923	0.192181	0.193606	0.083291	5.85e-05
ENSG00000189089.5	8721	1.0141	1116.84	327.325	0.000198855	21-35101126-C-T	-949088	13	13	0.0147059	1	7.97e-05	1.00745	0.252492	0.193981	0.193672	0.0833127	0.000103227
ENSG00000077348.8	6157	1.03629	824.381	323.424	0.000282665	19-41703975-G-A	306516	112	118	0.133484	1	0.000107425	-0.153435	0.0391847	0.19558	0.1937	0.0833184	0.000148444
ENSG00000055044.10	5555	1.04432	513.112	318.725	0.000462248	2-202836818-T-TATATAG	571102	49	49	0.0555556	1	0.000167829	-0.127371	0.0334993	0.19718	0.193854	0.0833781	0.000243557
ENSG00000011105.12	8467	1.02119	1657.56	333.163	0.000136237	12-3244190-C-T	166835	50	52	0.0588235	1	6.08e-05	0.19079	0.0470311	0.192881	0.19387	0.0833787	7.09e-05
ENSG00000270001.1	9036	1.04446	837.968	320.707	0.000283395	20-23615572-T-C	-16744	179	205	0.238928	1	0.000100714	-0.287059	0.0730081	0.194281	0.194003	0.0834294	0.000149201
ENSG00000106105.13	7616	1.00518	967.499	324.643	0.000225573	7-29840914-T-G	-753767	153	167	0.188914	1	8.59e-05	-0.101867	0.0256481	0.194381	0.194067	0.0834503	0.000116266
ENSG00000162775.14	6987	1.03948	1007.47	325.768	0.000233437	1-110354606-TA-T	16100	115	127	0.144977	1	9.18e-05	-0.183342	0.0463557	0.19538	0.194133	0.0834721	0.000122496
ENSG00000072062.13	8577	1.01502	1696.06	337.665	0.000131594	19-14987879-G-A	869795	309	417	0.472789	1	6.56e-05	0.0399551	0.00989443	0.194781	0.194179	0.0834854	6.81e-05
ENSG00000274963.1	4763	1.04154	492.843	320.468	0.000479458	1-150705525-CA-C	136256	20	21	0.0237557	1	0.000182293	0.504982	0.133562	0.192181	0.194234	0.0835024	0.000251735
ENSG00000256525.6	5936	1.05045	724.188	317.774	0.000332493	17-65347424-A-G	850388	15	16	0.0180995	1	0.000112378	0.436608	0.111826	0.19798	0.194251	0.0835035	0.000175344
ENSG00000239571.1	1641	1.04009	127.783	310.485	0.00184308	2-88943708-C-T	-993151	20	20	0.0226244	1	0.00069624	-0.533655	0.156036	0.192181	0.194328	0.0835303	0.000966779
ENSG00000234568.3	7913	1.04956	877.494	319.752	0.000274159	4-82544775-C-CAAAAAAAAAAAAAA	269704	22	22	0.0257611	1	9.47e-05	-0.549769	0.139276	0.194081	0.194418	0.0835622	0.00014438
ENSG00000279192.1	11618	1.05329	1112.49	320.69	0.000217963	15-25546833-T-TAA	561659	68	74	0.0850575	1	7.46e-05	0.305334	0.0762127	0.194881	0.194441	0.0835658	0.000114986
ENSG00000229447.2	7274	1.05117	882.822	320.111	0.000273478	1-30691777-T-C	-571904	338	439	0.496606	1	9.53e-05	0.252167	0.0639079	0.19738	0.194457	0.083566	0.000144109
ENSG00000254718.6	5946	1.05583	411.057	311.173	0.000593293	14-59807205-T-C	-441560	13	13	0.0147059	1	0.000187267	1.05164	0.278662	0.19858	0.194574	0.0836035	0.000313188
ENSG00000070388.11	7202	1.02106	1754.88	333.28	0.000129154	19-374636-T-C	-265259	23	24	0.0271493	1	5.75e-05	-0.499149	0.122633	0.19818	0.19457	0.0836035	6.7e-05
ENSG00000132563.15	4393	1.05265	403.24	314.34	0.00060098	5-137997982-T-C	-441035	19	19	0.0214932	1	0.000204873	0.782322	0.208588	0.19738	0.194618	0.0836159	0.000316663
ENSG00000272829.1	6123	1.0413	932.564	332.589	0.000253897	22-20982260-A-T	505	298	401	0.454545	1	0.000118891	-0.250241	0.0643272	0.19658	0.194663	0.083629	0.000132964
ENSG00000181652.19	8621	1.05868	1283.49	321.388	0.000191369	7-151641160-A-G	616661	13	14	0.0159453	1	6.56e-05	0.449521	0.111315	0.193681	0.194759	0.0836636	0.000101052
ENSG00000273466.1	6218	1.04541	776.752	318.947	0.000308399	2-218291186-G-T	-342828	275	338	0.382353	1	0.000106151	-0.208315	0.0531593	0.19558	0.195215	0.0838529	0.000161358
ENSG00000130935.9	7662	1.04468	1248.33	326.92	0.000191654	17-67704056-G-A	-13777	15	15	0.0170068	1	7.57e-05	0.294537	0.0735835	0.191881	0.195251	0.0838618	0.000100216
ENSG00000261560.1	11211	1.04339	1414.79	324.501	0.000168692	16-11899330-C-CT	16761	63	65	0.075406	1	6.17e-05	-0.502433	0.123958	0.19658	0.195293	0.0838734	8.81e-05
ENSG00000250474.2	6856	1.03724	882.822	325.465	0.000267027	7-108603320-A-AT	974767	27	27	0.030543	1	0.000105932	-0.853671	0.217817	0.19598	0.195415	0.0839191	0.000138966
ENSG00000181619.11	7121	1.03879	570.644	315.635	0.00041451	14-59479376-G-C	14034	68	70	0.0791855	1	0.000137434	0.370186	0.0960683	0.19528	0.19545	0.0839278	0.00021586
ENSG00000274461.1	8932	1.00675	1270.17	329.828	0.00017387	10-120971395-C-CA	152088	40	42	0.05	1	7.31e-05	0.559749	0.139541	0.193281	0.195529	0.0839554	8.89e-05
ENSG00000198744.5	3750	1.03999	532.49	321.569	0.000445671	1-967941-G-A	333564	105	106	0.11991	1	0.000172113	0.191532	0.05046	0.19618	0.19559	0.0839752	0.000232053
ENSG00000189051.5	7740	1.05071	1331.13	329.598	0.000182516	17-9257716-G-A	859890	201	242	0.274487	1	7.67e-05	-0.284878	0.0712282	0.191981	0.19576	0.0840415	9.55e-05
ENSG00000262902.1	7781	1.06157	561.444	314.602	0.000442588	17-53523104-G-T	417370	13	13	0.0147059	1	0.000144576	0.424217	0.11046	0.19678	0.195832	0.084066	0.000232692
ENSG00000261033.1	4852	1.02491	522.241	323.789	0.000440708	17-20040367-TAAGAG-T	31133	13	13	0.0147059	1	0.00017894	-0.979306	0.258688	0.193081	0.195849	0.0840666	0.000227317
ENSG00000139239.7	8144	1.04133	838.371	324.754	0.000284374	12-62006010-C-A	-959315	146	161	0.18254	1	0.000111743	-0.159684	0.040884	0.19828	0.195898	0.0840812	0.000147914
ENSG00000188873.4	4642	1.06003	185.434	301.323	0.00133633	8-48073559-TAAC-T	916441	101	108	0.123288	1	0.00039141	0.20619	0.0576145	0.193881	0.196004	0.0841203	0.00070153
ENSG00000189292.15	5905	1.02598	571.274	321.476	0.000404272	2-134554-C-T	-154297	70	73	0.0827664	1	0.000153731	0.443353	0.115917	0.19818	0.196052	0.0841309	0.000208404
ENSG00000269924.1	4356	1.03852	243.473	311.845	0.000973919	8-47320484-C-G	-206913	48	50	0.0566893	1	0.000339613	-0.501538	0.138661	0.194481	0.196059	0.0841309	0.000505464
ENSG00000250569.1	6499	1.07829	534.785	314.587	0.00048123	8-86291491-C-T	-191511	243	289	0.327189	1	0.000159252	0.222318	0.0582641	0.193681	0.196095	0.0841397	0.000254743
ENSG00000261188.1	9551	1.06094	1743.86	327.539	0.000142569	22-26232346-TCA-T	-280191	88	109	0.12704	1	5.53e-05	0.267139	0.0654774	0.19538	0.196132	0.0841492	7.48e-05
ENSG00000261208.1	8394	1.02874	1058.08	329.225	0.000219714	14-53247943-C-A	961146	26	27	0.0306122	1	9.34e-05	0.517576	0.13101	0.19508	0.196154	0.0841518	0.000113362
ENSG00000259118.5	7588	1.05089	691.059	310.513	0.000352632	14-65117764-CAA-C	35730	187	217	0.247153	1	0.000100069	-0.235305	0.0598209	0.19788	0.196266	0.0841936	0.000183957
ENSG00000232194.1	7463	1.01232	1036.21	324.214	0.00021672	1-167797188-T-C	-23218	314	406	0.460046	1	8.12e-05	0.233198	0.0585101	0.19568	0.196317	0.0842089	0.000110721
ENSG00000237774.3	9127	1.06454	1066.19	318.838	0.000235292	12-94165276-G-A	-960484	9	9	0.010181	1	7.76e-05	1.07013	0.267761	0.19808	0.196452	0.0842603	0.000123467
ENSG00000112033.13	6316	1.04248	483.01	310.263	0.000496304	6-35389380-C-T	46822	32	32	0.0361991	1	0.000148563	-0.278808	0.0727294	0.194781	0.196477	0.084263	0.000257493
ENSG00000205085.10	6671	1.05759	658.115	317.185	0.000375874	7-129534791-A-G	862525	299	372	0.421769	1	0.000127524	0.165354	0.0427009	0.19908	0.196489	0.084263	0.000196515
ENSG00000130559.18	8876	1.03593	1881.76	334.911	0.0001257	9-135072943-G-A	-834285	14	14	0.0159091	1	5.82e-05	0.46833	0.115144	0.19588	0.19651	0.0842657	6.5e-05
ENSG00000243560.3	7095	1.02671	1331.15	338.344	0.000174265	19-46609483-C-T	-79585	256	312	0.353075	1	9.04e-05	0.244298	0.06171	0.19888	0.196541	0.0842724	8.96e-05
ENSG00000163104.17	7925	1.05266	732.494	317.889	0.000334523	4-94131685-G-A	-75926	129	141	0.159864	1	0.00011349	0.0808433	0.0207191	0.19768	0.196603	0.0842924	0.000174346
ENSG00000081041.8	6255	1.05296	642.803	321.616	0.000381743	4-74755768-C-T	656475	31	32	0.0361991	1	0.000144517	0.677696	0.176458	0.19618	0.196757	0.0843521	0.000198822
ENSG00000272717.1	6833	1.02701	1020.35	326.881	0.000227843	4-138793675-A-AAG	-763124	169	196	0.223744	1	9.18e-05	0.28785	0.0727816	0.19578	0.196821	0.0843731	0.000117012
ENSG00000135090.13	8161	1.03653	1366.38	330.537	0.000173707	12-118233418-AAAAT-A	-139527	112	120	0.136054	1	7.44e-05	0.0905346	0.0225928	0.19528	0.19691	0.0844044	8.96e-05
ENSG00000048462.10	11302	1.05072	1449.39	323.894	0.00016884	16-12009479-G-GTATA	44372	26	27	0.0309633	1	6.07e-05	-0.282262	0.0695757	0.19918	0.19708	0.0844707	8.77e-05
ENSG00000204576.11	26169	1.09049	440.225	280.632	0.000602043	6-30652455-C-T	95280	30	31	0.0350679	1	8.51e-05	0.398117	0.100187	0.19678	0.197123	0.0844829	0.000318832
ENSG00000167617.2	10242	1.04103	2366.73	335.332	0.000101374	19-53731325-C-T	-741939	292	375	0.42517	1	4.65e-05	0.219856	0.0533415	0.193881	0.197141	0.0844839	5.24e-05
ENSG00000105953.14	6893	1.03815	806.993	327.578	0.000296198	7-44556318-G-T	-50254	22	23	0.0260181	1	0.000125212	0.191464	0.0493842	0.19878	0.197583	0.0846667	0.000152386
ENSG00000182359.14	6841	1.04587	544.267	313.477	0.000446487	11-106092759-C-CT	15271	126	138	0.156818	1	0.000142087	-0.154711	0.0402381	0.19858	0.197667	0.0846961	0.000230546
ENSG00000269907.1	6783	1.02899	628.47	323.277	0.000373285	9-96768645-A-G	-141431	27	31	0.0352273	1	0.000146574	0.648947	0.169131	0.20138	0.197709	0.0847079	0.000190975
ENSG00000109466.13	9889	1.05702	1028.44	317.829	0.000241917	4-164464763-G-A	-742855	18	18	0.0204082	1	7.81e-05	0.205543	0.0514475	0.19978	0.19775	0.0847185	0.000125577
ENSG00000130037.4	7989	1.02909	1597.24	338.02	0.000147119	12-5955280-G-A	911291	188	227	0.257403	1	7.47e-05	-0.282199	0.0704399	0.20098	0.197945	0.0847955	7.52e-05
ENSG00000169905.12	8275	1.04854	591.407	317.312	0.000414038	1-180267598-C-T	389795	319	440	0.498866	1	0.000142979	0.0979568	0.0254878	0.19648	0.198045	0.0848322	0.000213647
ENSG00000137713.15	6345	1.03057	800.768	328.392	0.000294753	11-112238747-C-T	472320	13	14	0.0158371	1	0.000126968	0.448424	0.115767	0.19518	0.198196	0.0848901	0.000150519
ENSG00000186352.8	9944	1.0284	1686.61	329.245	0.000139343	4-185361205-G-A	-34816	168	188	0.21267	1	5.63e-05	-0.254551	0.0624631	0.20208	0.198239	0.0849019	7.11e-05
ENSG00000198301.11	8824	1.03798	802.881	323.715	0.000298824	4-76293705-T-C	302743	21	21	0.0237557	1	0.000115206	0.276867	0.0710264	0.20198	0.198326	0.0849326	0.000153098
ENSG00000181023.6	11195	1.02854	1472.81	331.639	0.000159772	11-6660073-C-T	922983	62	64	0.0725624	1	6.97e-05	-0.261893	0.0650964	0.19958	0.198415	0.0849642	8.14e-05
ENSG00000168724.14	8372	1.04887	826.109	318.197	0.000297277	5-34927775-C-T	-1818	63	64	0.0725624	1	9.99e-05	0.134432	0.0341719	0.20118	0.198445	0.0849707	0.000153086
ENSG00000260448.5	8486	1.04629	1286.75	330.789	0.000189893	16-25845647-GTAA-G	734092	17	18	0.020595	1	8.26e-05	0.859409	0.215862	0.19888	0.198485	0.0849812	9.76e-05
ENSG00000143314.12	6986	1.04383	924.651	326.497	0.000263169	1-156715089-GA-G	-26501	255	311	0.352403	1	0.000106879	-0.101487	0.0259096	0.19938	0.198675	0.0850557	0.000134993
ENSG00000229133.1	7030	1.05207	877.838	324.158	0.000282036	1-68826703-A-C	583648	12	13	0.0147059	1	0.000109105	-0.497198	0.127102	0.19558	0.198721	0.0850691	0.000145263
ENSG00000213373.7	4975	1.05605	501.481	314.622	0.000497989	17-42727984-T-C	-170720	19	21	0.0237557	1	0.000165843	0.34856	0.0915993	0.19938	0.198838	0.0851125	0.000256873
ENSG00000217716.3	9305	1.05775	1118.75	321.826	0.000224265	9-87299293-C-CAA	-717007	296	383	0.433333	1	7.94e-05	-0.148918	0.0373127	0.19968	0.199028	0.0851874	0.000115656
ENSG00000234009.1	8106	1.03828	890.46	318.542	0.000270698	22-43208570-G-A	431274	16	16	0.0180995	1	9.05e-05	-0.479566	0.121145	0.20038	0.199063	0.0851957	0.000138152
ENSG00000221962.5	7838	1.07009	687.637	314.542	0.000374156	3-152389359-G-C	48369	120	132	0.14966	1	0.000118805	0.352078	0.0905011	0.19908	0.199089	0.0852003	0.000194121
ENSG00000005007.12	6734	1.04258	877.138	322.009	0.000277472	19-19764877-T-TTTC	932939	190	216	0.248848	1	0.000101574	0.0530287	0.0134942	0.206079	0.199186	0.0852353	0.00014184
ENSG00000259211.1	6559	1.04949	674.478	319.631	0.000366392	15-40783746-T-C	318412	220	256	0.289593	1	0.000131473	0.295239	0.0763948	0.20318	0.199371	0.0853078	0.000187798
ENSG00000270427.1	11045	1.05112	1645.91	326.234	0.000150788	10-5522433-G-A	-253638	58	60	0.0681818	1	5.69e-05	-0.46331	0.113753	0.20038	0.199519	0.0853646	7.73e-05
ENSG00000148985.19	10041	1.04892	1281.63	321.551	0.000192802	11-3240295-C-T	-557524	34	36	0.040724	1	6.64e-05	-0.32876	0.081474	0.20448	0.199552	0.0853719	9.87e-05
ENSG00000181938.13	9297	1.03802	1254.34	328.294	0.00019262	16-57373318-A-T	-921762	12	12	0.0135747	1	7.88e-05	-0.995976	0.249443	0.19848	0.199583	0.0853789	9.8e-05
ENSG00000169570.9	8609	1.03654	747.432	315.568	0.00032229	5-119838049-A-G	849504	273	337	0.381222	1	0.000102562	-0.150786	0.0383941	0.19798	0.199619	0.0853876	0.000163832
ENSG00000204121.2	7635	1.0243	1052.9	327.065	0.000223381	2-231945009-G-A	-474807	75	83	0.0951835	1	9.02e-05	-0.323962	0.0818217	0.20128	0.199973	0.0855324	0.000112571
ENSG00000124608.4	7596	1.04441	1017.16	323.504	0.000241334	6-44311374-A-G	-1952	217	252	0.285068	1	9e-05	-0.129258	0.0326419	0.19558	0.20006	0.0855631	0.000122903
ENSG00000180938.5	7786	1.03637	1042.13	326.583	0.000231714	8-125896550-A-G	923252	26	26	0.0294118	1	9.29e-05	0.448164	0.113398	0.20138	0.200122	0.0855829	0.000117453
ENSG00000254054.2	13042	1.00811	1673.49	326.675	0.000135848	8-17754377-G-A	-151379	160	190	0.214932	1	5.12e-05	-0.288521	0.0703966	0.20158	0.200149	0.0855879	6.78e-05
ENSG00000184574.9	7615	1.01548	1317.03	335.548	0.000175436	12-6638129-G-A	1682	202	241	0.272624	1	8.51e-05	-0.14469	0.0364107	0.20428	0.200183	0.0855956	8.79e-05
ENSG00000272009.1	7650	1.05135	265.341	298.846	0.000938882	6-27525197-AGTGTGTGTGT-A	-555777	308	416	0.470657	1	0.000240968	-0.230089	0.0620502	0.207079	0.200219	0.0856045	0.000479579
ENSG00000243403.1	6270	1.05541	523.874	316.079	0.000479673	15-63935089-CT-C	-657890	11	12	0.0138889	1	0.000164446	-0.906876	0.238185	0.19898	0.200236	0.0856052	0.000245489
ENSG00000185304.14	4071	1.02726	562.827	327.265	0.000421196	2-87712435-A-C	-113517	35	38	0.0447059	1	0.000184177	0.538958	0.142649	0.206279	0.200281	0.085618	0.000212259
ENSG00000240366.1	5077	1.02723	556.751	322.722	0.000426008	15-74229032-G-A	-957936	18	18	0.020362	1	0.000167994	-0.897263	0.236001	0.19808	0.200387	0.0856567	0.000214556
ENSG00000275432.1	8022	1.01819	1344.1	334.447	0.000173285	19-14631467-G-A	2868	284	357	0.404328	1	8.18e-05	0.236328	0.0593214	0.20108	0.200576	0.0857308	8.67e-05
ENSG00000135960.9	6507	1.03798	654.52	321.451	0.000371279	2-108917102-G-C	-72270	195	237	0.268707	1	0.000139473	0.10306	0.0267714	0.20078	0.20068	0.0857686	0.000187798
ENSG00000113013.12	4199	1.05511	407.657	316.518	0.000617863	5-139482978-C-T	907534	16	16	0.0180995	1	0.000222498	0.250599	0.0672023	0.19718	0.2008	0.0858132	0.000315221
ENSG00000249604.1	6858	1.0396	735.208	322.374	0.000333177	4-107253303-T-A	-687952	131	152	0.171946	1	0.000126121	-0.248261	0.0640641	0.20198	0.201526	0.086105	0.000167903
ENSG00000175592.8	4762	1.03976	437.518	313.913	0.000559992	11-65514439-C-G	-386134	22	22	0.0248869	1	0.000186852	-0.690959	0.183061	0.20088	0.201529	0.086105	0.000282241
ENSG00000258711.2	7945	1.05408	1046.64	321.751	0.000241134	14-50969965-C-G	7963	223	258	0.292517	1	8.6e-05	-0.262629	0.0661343	0.206379	0.201524	0.086105	0.000122469
ENSG00000137075.17	6687	1.06163	847.333	317.473	0.00030248	9-36401198-G-GGGGGC	-86350	132	149	0.170481	1	0.000100038	-0.0881607	0.0224124	0.19908	0.201554	0.0861091	0.000154215
ENSG00000272143.1	8466	1.04963	1117.72	324.478	0.000223842	13-102571615-C-T	176985	13	14	0.0158371	1	8.48e-05	0.888573	0.223546	0.20258	0.201597	0.0861207	0.000113372
ENSG00000138795.9	7214	1.04272	754.92	321.998	0.000326993	4-108545191-A-G	376235	176	202	0.229545	1	0.000122348	0.0515052	0.0132647	0.20228	0.201756	0.0861822	0.000164862
ENSG00000236565.3	6333	1.03592	582.029	321.179	0.000418261	13-65993709-G-A	204945	28	28	0.0318182	1	0.000158674	0.654484	0.171482	0.20458	0.201807	0.0861973	0.000210041
ENSG00000214212.8	7524	1.04136	1079.68	327.25	0.000228124	19-10850320-G-A	13745	22	22	0.025	1	9.28e-05	-0.164893	0.04172	0.205379	0.201853	0.08621	0.000114867
ENSG00000213592.4	7121	1.03682	429.921	311.682	0.000567677	11-57812537-C-G	94007	18	18	0.020362	1	0.000180016	0.890338	0.235283	0.20318	0.201945	0.0862427	0.000285014
ENSG00000167286.9	7111	1.01768	1229.04	336.405	0.000191094	11-118329717-C-G	-13027	29	31	0.0350679	1	9.54e-05	0.150628	0.0381777	0.20288	0.202294	0.086385	9.47e-05
ENSG00000100138.13	6483	1.04434	491.87	314.602	0.000505151	22-42415156-T-G	724652	308	408	0.462585	1	0.000168528	-0.0679651	0.0178802	0.20348	0.202366	0.0864092	0.000254089
ENSG00000040608.13	7480	1.02463	1080.15	325.736	0.00022084	22-20095047-G-A	-188199	43	44	0.0497738	1	8.62e-05	-0.376086	0.0947126	0.207079	0.202425	0.0864278	0.000109829
ENSG00000267491.1	8891	1.04369	1837.44	330.208	0.000135376	17-79264374-CT-C	361111	257	316	0.35814	1	5.6e-05	0.253672	0.0622212	0.20358	0.202785	0.0865751	6.79e-05
ENSG00000196205.8	8544	1.04319	1501.6	328.081	0.000165565	9-133148929-C-T	129443	14	16	0.0181406	1	6.62e-05	0.309988	0.0768115	0.20158	0.202882	0.0866029	8.3e-05
ENSG00000259381.2	11104	1.04264	1614.6	323.69	0.000153798	15-99815339-G-A	-831316	122	131	0.15162	1	5.44e-05	-0.248591	0.0608713	0.20418	0.202875	0.0866029	7.71e-05
ENSG00000269938.1	8304	1.02912	1106.03	324.628	0.000218365	12-124484610-C-T	516031	10	10	0.0113122	1	8.27e-05	1.123	0.282098	0.20218	0.202959	0.0866292	0.00010856
ENSG00000261635.2	7843	1.03964	1133.45	325.966	0.000217953	15-36120034-A-C	-493440	62	70	0.0795455	1	8.54e-05	-0.456185	0.11482	0.20258	0.203072	0.0866709	0.000108926
ENSG00000164430.15	8503	1.04396	763.243	322.647	0.000326649	6-73429774-G-C	-22502	199	224	0.253968	1	0.000124143	-0.135052	0.0348145	0.206479	0.203127	0.086681	0.000163594
ENSG00000150281.6	4032	1.04069	466.915	322.306	0.000530261	16-31425334-C-G	528727	20	21	0.0238095	1	0.000213215	-0.833936	0.222968	0.20468	0.203116	0.086681	0.000265121
ENSG00000259416.2	9088	1.05053	773.692	308.813	0.000326673	15-85782709-C-T	26472	66	71	0.0804989	1	8.75e-05	-0.406962	0.102586	0.206379	0.203166	0.0866908	0.000164158
ENSG00000135632.11	5193	1.05034	496.91	317.287	0.000508585	2-73899031-T-C	684809	9	9	0.010181	1	0.000181036	0.413956	0.109435	0.20448	0.203239	0.0867091	0.00025546
ENSG00000241738.1	7021	1.02493	560.33	319.194	0.000427875	3-100817103-T-A	-540189	15	15	0.0169683	1	0.000155344	0.939649	0.245848	0.206779	0.203262	0.0867091	0.000211876
ENSG00000187653.11	8086	1.07226	665.874	316.218	0.000396714	4-91788702-C-T	949665	24	24	0.0272727	1	0.000132522	-0.386955	0.100179	0.208479	0.203271	0.0867091	0.000201557
ENSG00000197705.9	6419	1.04634	718.705	324.324	0.00034883	18-32045722-G-A	-727340	71	74	0.0839002	1	0.000139203	-0.16446	0.0427156	0.206179	0.203256	0.0867091	0.000174812
ENSG00000155846.16	7429	1.03795	1196.04	325.95	0.000206073	5-149711993-C-G	-18305	16	17	0.0192308	1	8.02e-05	-0.410482	0.10291	0.205079	0.203299	0.0867141	0.000102768
ENSG00000283297.1	8508	1.02928	1680.89	335.109	0.000144031	12-2836804-C-T	-20279	246	298	0.33713	1	6.79e-05	-0.17633	0.0437576	0.20388	0.203336	0.0867233	7.15e-05
ENSG00000259728.5	6007	1.04374	449.438	308.278	0.000555093	15-85529276-C-T	958352	174	206	0.233032	1	0.000161429	-0.276031	0.0724072	0.20208	0.203363	0.0867281	0.000277638
ENSG00000234851.4	8398	1.0671	520.945	311.257	0.000502228	3-161363963-G-GA	-65381	318	411	0.465831	1	0.000154371	-0.136556	0.0357133	0.20168	0.203405	0.0867395	0.000254307
ENSG00000251259.1	6676	1.02963	585.966	317.779	0.000413955	4-104781625-A-T	-358994	23	24	0.0271493	1	0.000144568	-0.471981	0.122897	0.20188	0.203581	0.086804	0.000205177
ENSG00000246145.1	5728	1.07179	448.318	313.062	0.00058958	8-66311003-C-G	-117974	229	273	0.308824	1	0.000194434	-0.262297	0.0696828	0.205379	0.203588	0.086804	0.000298993
ENSG00000158186.12	6157	1.04556	576.014	316.062	0.000435546	3-138386416-C-G	38768	47	49	0.0555556	1	0.000147049	-0.270606	0.0705418	0.20448	0.2037	0.0868451	0.000217664
ENSG00000187051.8	5981	1.01398	790.067	326.222	0.000297239	22-38724157-G-T	-808698	15	16	0.0180995	1	0.000121685	-0.246321	0.0634151	0.20488	0.203745	0.0868578	0.000145871
ENSG00000271797.1	8926	1.05422	741.233	316.579	0.000344709	5-114445311-C-T	-817194	15	15	0.0169683	1	0.000113702	-0.950473	0.243624	0.20408	0.203804	0.0868761	0.000172983
ENSG00000183010.16	8416	1.07146	1062.56	319.665	0.000248968	17-81070030-T-C	-872382	317	413	0.467195	1	8.46e-05	-0.204783	0.0515137	0.20478	0.203836	0.086883	0.000126063
ENSG00000158850.14	7286	1.04179	947.001	326.403	0.000263128	1-160499073-C-T	-677775	142	168	0.190476	1	0.000106616	0.101062	0.0257969	0.20218	0.20386	0.0868868	0.000131108
ENSG00000259943.1	7144	1.06815	729.066	315.426	0.000360542	1-40250318-A-AAAATATATAT	-7649	13	13	0.0148064	1	0.000116355	0.506297	0.129967	0.20428	0.203881	0.0868888	0.000182204
ENSG00000157916.19	7360	1.05909	1319.15	328.019	0.00019575	1-2361214-A-C	-30561	50	51	0.0576923	1	7.97e-05	0.186444	0.0467271	0.20408	0.203925	0.0869001	9.84e-05
ENSG00000175110.11	6145	1.05676	598.782	316.653	0.000429231	3-138362946-G-A	-747458	17	17	0.0192308	1	0.000146676	-0.344179	0.0897057	0.206479	0.203954	0.0869001	0.000215527
ENSG00000265802.2	6465	1.03764	898.335	323.86	0.000275122	13-44025698-C-T	-976452	23	24	0.0271493	1	0.000105318	0.637417	0.162579	0.20498	0.203939	0.0869001	0.000136712
ENSG00000124279.11	9845	1.03716	1005.1	322.394	0.000245822	5-7868430-T-G	-607	161	182	0.206349	1	8.94e-05	-0.174806	0.0441245	0.20338	0.204064	0.0869404	0.000122036
ENSG00000107929.14	7716	1.03512	944.365	319.917	0.000260623	10-791213-G-C	-140492	275	342	0.386878	1	8.97e-05	-0.09514	0.0240209	0.20288	0.204137	0.086963	0.000129187
ENSG00000267122.1	9375	1.02243	2229.9	339.579	0.000107481	19-2467456-CT-C	252762	134	154	0.175	1	5.53e-05	-0.338235	0.0829035	0.20448	0.204149	0.086963	5.29e-05
ENSG00000162878.12	8826	1.04667	879.26	318.494	0.000286868	2-41437656-CT-C	-610364	269	317	0.359629	1	9.66e-05	0.255774	0.0648789	0.209079	0.204265	0.0870038	0.000143015
ENSG00000167685.14	9738	1.03946	1880.01	329.199	0.000132208	19-55796444-T-C	-336155	274	343	0.388383	1	5.31e-05	0.0793073	0.0193919	0.208479	0.204276	0.0870038	6.56e-05
ENSG00000133027.17	5911	1.04775	580.442	313.545	0.000435775	17-17212252-A-G	-379456	214	250	0.282805	1	0.00013836	-0.125824	0.0326674	0.206879	0.204393	0.0870471	0.00021724
ENSG00000114107.8	5944	1.0349	545.366	316.492	0.000451701	3-139182489-TAC-T	587951	38	39	0.0441177	1	0.000154957	0.307237	0.0803717	0.207679	0.20441	0.0870476	0.000223557
ENSG00000079616.12	3954	1.0388	534.181	321.757	0.000465134	16-29797387-C-G	6668	32	38	0.0429864	1	0.000181469	-0.196835	0.0520446	0.208379	0.204503	0.0870806	0.000230595
ENSG00000176410.7	4189	1.03093	657.655	329.423	0.000372074	7-73721812-C-A	38359	231	270	0.30543	1	0.000168516	-0.1711	0.0450128	0.20468	0.204701	0.0871522	0.000183444
ENSG00000178803.10	8374	1.03248	1301.36	328.474	0.000188665	22-24510995-CT-C	35842	295	371	0.420273	1	7.74e-05	-0.23138	0.0578828	0.209579	0.204703	0.0871522	9.31e-05
ENSG00000233892.1	19228	1.06393	455.912	293.762	0.000574501	6-30376504-C-T	187890	37	38	0.0429864	1	0.000115897	-0.611327	0.156888	0.207379	0.20483	0.0871886	0.000288264
ENSG00000244071.1	10279	1.03895	2068.56	338.612	0.000120391	19-51612392-G-C	-8744	297	387	0.437783	1	6.1e-05	-0.207524	0.0511656	0.20478	0.204836	0.0871886	5.96e-05
ENSG00000160256.12	8520	1.04361	1281.2	325.751	0.000196221	21-44943692-G-A	3682	16	16	0.0180995	1	7.55e-05	-0.433181	0.108198	0.20288	0.204814	0.0871886	9.74e-05
ENSG00000249138.1	9640	1.04224	1762.24	331.859	0.000142417	4-184360552-T-G	-438494	137	154	0.174208	1	6.18e-05	0.305507	0.0753802	0.206579	0.205021	0.0872476	7.05e-05
ENSG00000177058.11	8173	1.04023	836.899	321.277	0.000298605	5-56331935-AGT-A	558741	21	21	0.0238095	1	0.000108418	-0.482402	0.12327	0.205979	0.205011	0.0872476	0.000147749
ENSG00000198435.3	6116	1.02747	1172.05	334.751	0.00020762	9-137111258-GT-G	-190993	143	159	0.186183	1	0.000100373	-0.318031	0.0808678	0.20378	0.204999	0.0872476	0.000101994
ENSG00000211598.2	4468	1.04816	406.027	313.843	0.000625808	2-88831371-G-A	-54026	14	14	0.0158371	1	0.000212258	0.319892	0.0855021	0.20368	0.205119	0.0872825	0.000310863
ENSG00000229990.3	5524	1.04296	355.118	315.66	0.000708158	10-74405379-T-C	563546	11	11	0.0124434	1	0.000255382	0.956268	0.258953	0.20338	0.205182	0.0873025	0.000350649
ENSG00000244363.3	7818	1.05293	1022.5	324.673	0.000251279	5-77034985-CAAG-C	-547391	54	56	0.0633484	1	9.7e-05	-0.221965	0.0563187	0.209079	0.205345	0.0873651	0.000124987
ENSG00000212658.1	7151	1.04045	709.485	318.801	0.000353075	17-41247822-A-C	-55029	152	167	0.188914	1	0.000123493	-0.320157	0.0825035	0.20308	0.205385	0.0873755	0.000174378
ENSG00000173567.14	5505	1.04456	687.008	320.617	0.000367849	2-26300155-A-T	-46433	119	128	0.145455	1	0.000135265	0.301847	0.0782512	0.210679	0.20545	0.0873964	0.000182032
ENSG00000238249.2	7006	1.0526	1158.73	326.388	0.000221754	1-7947558-C-A	-945851	10	10	0.0113122	1	8.8e-05	1.17403	0.296054	0.209779	0.205482	0.0874034	0.000110201
ENSG00000149929.15	3845	1.03354	498.984	320.416	0.000495169	16-29278600-T-C	-717836	22	23	0.0260771	1	0.000188887	0.279744	0.0741699	0.20238	0.205509	0.087408	0.000243452
ENSG00000272888.5	10656	1.05239	1780.55	325.925	0.000144338	15-92878503-A-G	-4204	203	246	0.278281	1	5.37e-05	0.101249	0.0247743	0.209279	0.205587	0.0874348	7.17e-05
ENSG00000128564.6	7122	1.0443	780.604	319.364	0.000323867	7-101565033-G-A	399440	173	196	0.228438	1	0.000113435	0.297433	0.0762259	0.20318	0.205617	0.0874408	0.0001601
ENSG00000270673.1	6914	1.05218	505.421	316.138	0.000508376	8-63131706-T-TA	-36736	173	196	0.226328	1	0.000176102	0.273555	0.0721819	0.206379	0.205668	0.0874555	0.000252353
ENSG00000048828.16	7656	1.02255	696.304	322.768	0.000347114	9-93139151-T-C	-312571	236	275	0.312073	1	0.000133376	0.0723651	0.0187426	0.206979	0.205686	0.0874566	0.000169416
ENSG00000103024.7	8610	1.01489	1569.11	338.034	0.000151909	16-1772796-C-CACCT	1066	303	400	0.452489	1	7.73e-05	0.0684903	0.0171329	0.208879	0.206115	0.0876322	7.36e-05
ENSG00000213906.9	8256	1.02653	1173.19	330.256	0.000208279	14-23781387-T-C	-527738	196	235	0.265837	1	9.03e-05	-0.168664	0.0426012	0.20188	0.206144	0.0876378	0.000101637
ENSG00000157343.8	6827	1.0541	639.245	320.649	0.000404684	6-35777528-G-A	40496	14	14	0.0158371	1	0.000150914	0.772662	0.201767	0.20418	0.206209	0.0876588	0.000200518
ENSG00000278030.1	5264	1.0512	672.942	325.772	0.00038233	7-143323700-C-T	794410	16	17	0.0192308	1	0.000159673	0.69356	0.181798	0.210679	0.206287	0.0876852	0.000189061
ENSG00000280435.1	5445	1.02309	397.15	298.613	0.000611627	3-44389746-T-TAA	272448	10	10	0.0113636	1	0.000142195	0.927516	0.241246	0.206479	0.206433	0.0877373	0.000297438
ENSG00000164949.7	7132	1.03384	735.721	320.954	0.000337751	8-94123694-G-A	-138656	43	44	0.0498866	1	0.000123744	-0.563243	0.145165	0.209279	0.206441	0.0877373	0.000165257
ENSG00000165060.11	6324	1.04756	663.969	317.245	0.000385272	9-68603133-G-T	-432126	167	183	0.207483	1	0.000131396	-0.214105	0.0553989	0.209779	0.206597	0.087797	0.000189822
ENSG00000124532.14	10738	1.02386	1129.23	322.847	0.000215726	6-24429737-G-A	26829	302	397	0.449095	1	7.8e-05	0.0965008	0.0241524	0.209379	0.206622	0.0878009	0.00010484
ENSG00000107874.10	4658	1.02185	326.312	315.709	0.000744578	10-103037526-G-A	604865	23	26	0.0294118	1	0.000270917	-0.20634	0.056113	0.211079	0.206982	0.0879459	0.000360781
ENSG00000139324.11	5840	1.04507	505.201	322.496	0.000504795	12-88245913-C-T	103617	18	18	0.0204082	1	0.000202523	0.285699	0.0761142	0.206879	0.206995	0.0879459	0.000247852
ENSG00000258136.1	7678	1.04814	828.573	322.678	0.000309785	12-107797777-C-A	61222	16	16	0.0181406	1	0.000116996	-0.76816	0.197258	0.208079	0.207014	0.0879473	0.000152342
ENSG00000169129.14	6580	1.0607	801.997	321.536	0.000328336	10-113567186-G-A	-837570	144	161	0.182127	1	0.000121542	-0.25199	0.0648696	0.206979	0.207065	0.0879554	0.000162547
ENSG00000258900.1	8065	1.05862	740.77	315.846	0.000353981	14-58080057-A-G	-441166	317	410	0.463801	1	0.000115111	-0.207845	0.0533169	0.208779	0.207059	0.0879554	0.000175051
ENSG00000100207.18	7731	1.04631	730.547	313.431	0.000350231	22-43208917-G-C	865301	116	124	0.140271	1	0.000106985	0.116726	0.0298018	0.209279	0.207117	0.0879706	0.000171966
ENSG00000166148.3	7798	1.05925	770.408	320.152	0.000341144	12-63154687-A-G	3745	273	349	0.394796	1	0.000122731	-0.215464	0.0555019	0.209779	0.207254	0.0880223	0.000168589
ENSG00000255224.1	7010	1.04092	958.485	325.898	0.000264277	8-143785725-AT-A	-293540	33	33	0.0382831	1	0.000105824	-0.835669	0.21321	0.208879	0.207297	0.088032	0.000129242
ENSG00000141378.14	4534	1.04406	393.519	318.301	0.000647737	17-59440643-A-AT	-266821	15	15	0.0170068	1	0.00024464	-0.474939	0.128219	0.208379	0.207309	0.088032	0.000317344
ENSG00000196420.7	6699	1.06687	695.244	323.462	0.000383976	1-153577985-C-T	36220	73	76	0.0859729	1	0.000151992	0.45729	0.11947	0.20278	0.207351	0.0880429	0.000190452
ENSG00000162913.9	7154	1.03686	666.24	316.247	0.000377265	1-228211781-C-G	-1659	256	308	0.348416	1	0.000125141	-0.176466	0.0455141	0.206379	0.207427	0.0880688	0.000183949
ENSG00000213411.2	8665	1.02936	1348.02	330.906	0.000183671	13-30586162-G-A	42701	113	126	0.142534	1	7.98e-05	-0.348292	0.087298	0.210579	0.207504	0.0880948	8.91e-05
ENSG00000079999.13	7364	1.04337	1023.13	326.827	0.00024924	19-10850348-C-G	346607	42	43	0.0487528	1	0.000101383	-0.165363	0.0420748	0.213879	0.207613	0.0881342	0.000121855
ENSG00000134884.13	8672	1.06945	1460.41	327.26	0.000184115	13-106570233-G-C	2069	234	279	0.315909	1	7.3e-05	-0.0510236	0.0127187	0.210079	0.207733	0.0881785	9.13e-05
ENSG00000107938.17	7876	1.03774	1322.17	333.415	0.000190843	10-125835390-T-C	115823	324	440	0.498866	1	8.86e-05	0.0827208	0.0208688	0.208979	0.207797	0.0881986	9.29e-05
ENSG00000081386.12	6870	1.0415	584.176	315.194	0.000435311	9-96024809-T-C	-753320	18	20	0.0226244	1	0.000143886	-0.249113	0.064845	0.205379	0.207836	0.0882087	0.000212361
ENSG00000234618.1	9014	1.03458	1376.41	327.791	0.000182193	9-75788766-G-GT	-609933	218	242	0.274118	1	7.32e-05	0.202019	0.0503628	0.207279	0.207861	0.0882124	8.85e-05
ENSG00000275888.1	7974	1.04351	1017.83	323.228	0.000251079	17-82586672-C-T	341840	36	36	0.0410023	1	9.35e-05	-0.343153	0.086864	0.209779	0.20797	0.088252	0.000122534
ENSG00000240616.1	7171	1.02534	1105.87	330.819	0.000222653	19-12890586-A-AC	-3547	229	273	0.309633	1	9.86e-05	-0.214291	0.0544268	0.212379	0.208048	0.0882781	0.000107481
ENSG00000270277.1	7544	1.04671	653.626	315.084	0.000393794	2-178326524-A-T	-222950	231	278	0.315193	1	0.000127773	-0.211887	0.0547245	0.208779	0.208109	0.0882908	0.0001924
ENSG00000258199.1	5733	1.05085	629.542	319.366	0.000412267	12-56392386-A-C	202102	31	31	0.0356322	1	0.000149493	-0.409346	0.106826	0.210479	0.208097	0.0882908	0.000201909
ENSG00000109445.10	7515	1.0317	883.487	328.146	0.000282673	4-141242090-C-T	21203	186	210	0.238095	1	0.000120474	0.163983	0.0421899	0.211179	0.208224	0.0883257	0.000136838
ENSG00000271754.1	6563	1.02677	1214.43	335.013	0.000203534	6-43983560-C-G	463855	161	176	0.199095	1	9.88e-05	-0.319305	0.0811119	0.207479	0.208212	0.0883257	9.82e-05
ENSG00000124557.12	7458	1.01616	367.602	308.578	0.000657746	6-26184651-C-T	-316570	13	14	0.015873	1	0.0001987	0.821623	0.218603	0.213579	0.20832	0.0883597	0.000315362
ENSG00000172732.11	4746	1.02883	466.455	318.259	0.000532644	11-65006571-T-TGGAGCAGG	-853491	67	68	0.0769231	1	0.000195291	-0.148911	0.0395723	0.209779	0.208405	0.0883889	0.000257185
ENSG00000143493.12	8612	1.0536	815.399	319.296	0.0003207	1-212715730-A-G	680188	30	30	0.0339367	1	0.000111978	0.3886	0.0995071	0.209879	0.208467	0.088403	0.000157
ENSG00000260592.1	7329	1.01651	1065.2	331.065	0.000227392	16-19427429-G-A	-60470	60	65	0.0735294	1	0.000101509	-0.21569	0.0548842	0.207379	0.208469	0.088403	0.000108949
ENSG00000212994.5	7421	1.02918	1265.17	335.785	0.000196651	8-100647710-C-T	-248061	37	38	0.0429864	1	9.7e-05	-0.573907	0.145612	0.209279	0.208491	0.0884054	9.49e-05
ENSG00000213096.10	6028	1.04933	312.495	308.967	0.000829666	19-23546345-A-G	-487060	152	168	0.190045	1	0.000263709	0.109899	0.0298285	0.210879	0.208533	0.0884163	0.000405107
ENSG00000219755.1	6746	1.0532	622.587	315.892	0.000419898	6-99830480-C-G	254768	51	55	0.0622172	1	0.000140381	-0.463594	0.120478	0.208079	0.208576	0.0884278	0.000205406
ENSG00000204590.12	26170	1.0965	420.697	277.33	0.000676537	6-30121902-C-T	-434983	38	40	0.0452489	1	9e-05	-0.234399	0.0591906	0.213579	0.208719	0.0884818	0.000338509
ENSG00000124193.14	7644	1.06874	1207.11	325.764	0.000223745	20-43951427-A-G	493499	14	14	0.015873	1	8.75e-05	-0.232859	0.0586991	0.212779	0.208882	0.0885439	0.000110215
ENSG00000279319.1	6543	1.03699	581.957	304.747	0.000435573	18-45831045-G-A	844936	29	31	0.0350679	1	0.000110667	0.611866	0.156559	0.206779	0.208989	0.0885825	0.000210663
ENSG00000279799.1	6167	1.03652	908.106	329.54	0.000278951	5-135176965-T-C	271730	262	319	0.36086	1	0.000122726	-0.22268	0.0573607	0.214079	0.209031	0.0885938	0.000134841
ENSG00000234219.1	7233	1.02974	1052.16	331.693	0.000237604	1-208423577-CA-C	660993	87	92	0.106236	1	0.00010818	-0.422586	0.10797	0.208979	0.209189	0.0886539	0.000114304
ENSG00000214820.3	6365	1.03937	600.163	318.698	0.000424922	3-44808582-G-T	227556	335	438	0.49652	1	0.000152303	-0.250755	0.0655203	0.215678	0.209212	0.0886569	0.000205554
ENSG00000135940.6	3924	1.053	378.022	320.309	0.000694142	2-98567518-G-A	921478	66	67	0.0757919	1	0.000276907	0.116497	0.0317306	0.210579	0.209407	0.088726	0.000338088
ENSG00000270659.1	8513	1.05058	677.663	317.179	0.000385382	2-213361789-C-CCACACACA	208819	38	41	0.0473441	1	0.000131224	0.411879	0.106563	0.209179	0.209398	0.088726	0.000187442
ENSG00000135829.16	7262	1.03129	715.836	323.09	0.00035092	1-182962070-C-T	122701	135	147	0.166667	1	0.000136078	0.0918705	0.023826	0.207479	0.209503	0.0887532	0.000168698
ENSG00000235027.1	8993	1.01781	1643.27	335.555	0.000148627	11-1728751-C-T	-31597	186	214	0.24263	1	7.1e-05	0.191243	0.0475903	0.214279	0.209503	0.0887532	7.09e-05
ENSG00000248213.3	7842	1.03791	520.878	320.562	0.000488914	4-118796518-G-A	157736	41	43	0.0486425	1	0.000186802	-0.353978	0.0937803	0.209379	0.20952	0.0887536	0.000235934
ENSG00000240494.2	4277	1.07061	504.328	315.857	0.000539602	17-29644797-G-GATAA	989240	31	32	0.0365297	1	0.000187406	-0.632132	0.167509	0.211879	0.209684	0.088816	0.000265007
ENSG00000283236.1	10811	1.03441	1866.18	332.121	0.000135657	19-51843054-G-A	-20182	12	12	0.0136054	1	5.89e-05	0.784577	0.193039	0.213179	0.20973	0.0888287	6.53e-05
ENSG00000250982.2	5064	1.06376	681.049	320.127	0.000394537	16-28259720-G-A	19052	11	11	0.0124434	1	0.00014479	0.872839	0.227298	0.209979	0.209815	0.0888582	0.000192899
ENSG00000278974.1	12239	1.05326	1537.1	322.231	0.000171332	4-188274589-G-A	-466692	18	18	0.020362	1	5.91e-05	-0.944961	0.232545	0.211379	0.209949	0.0889081	8.32e-05
ENSG00000196110.7	8529	1.04065	1198.31	329.559	0.000214252	19-8600720-C-A	-709118	32	33	0.0373303	1	9.16e-05	0.267604	0.0676521	0.213279	0.209973	0.0889114	0.000103304
ENSG00000160401.14	5791	1.04526	808.209	325.59	0.000320922	9-128035870-G-A	328878	226	277	0.313636	1	0.000130623	0.280031	0.0724289	0.211379	0.210139	0.088975	0.000155018
ENSG00000160584.15	8832	1.0479	1277.27	323.837	0.000204301	11-117795698-C-T	697261	175	194	0.219457	1	7.52e-05	0.0982785	0.0245424	0.206079	0.210262	0.0890201	9.88e-05
ENSG00000167384.10	8061	1.0277	1260.09	331.172	0.000198694	19-44492995-A-C	-7529	235	274	0.309955	1	8.77e-05	-0.100102	0.025237	0.212479	0.210278	0.0890201	9.49e-05
ENSG00000258878.1	7630	1.02296	612.564	303.173	0.000405065	14-66071661-GC-G	836560	10	10	0.0113122	1	9.73e-05	0.952598	0.24175	0.212479	0.21047	0.0890945	0.000192785
ENSG00000275557.1	2999	1.04373	422.818	330.629	0.000612632	1-149150579-C-T	-457186	12	12	0.0142857	1	0.00030073	-0.834661	0.228705	0.208079	0.210519	0.0891085	0.000295107
ENSG00000269890.1	6972	1.04086	748.6	320.881	0.000344132	1-228657138-G-A	382961	22	24	0.0271493	1	0.000126182	-0.66885	0.172603	0.215278	0.21056	0.0891193	0.000165447
ENSG00000114854.7	5079	1.04583	401.991	314.651	0.000647393	3-52476576-G-A	22506	13	13	0.0147059	1	0.000224952	0.778578	0.20895	0.209479	0.210603	0.0891306	0.000312096
ENSG00000172171.10	5921	1.05284	595.756	317.768	0.000443427	17-30515294-ATTTTTT-A	-391526	9	9	0.0102975	1	0.000156412	-0.609531	0.15955	0.215378	0.210745	0.0891837	0.000214459
ENSG00000169242.11	4724	1.04481	615.226	323.046	0.000422731	1-154587995-C-T	-539465	17	17	0.0192744	1	0.000167795	-0.62622	0.164697	0.211179	0.21085	0.0892139	0.000203399
ENSG00000135077.8	8362	1.05429	685.738	313.332	0.000386583	5-156963969-G-A	-145745	26	27	0.030543	1	0.000119719	-0.348044	0.0895086	0.209779	0.210853	0.0892139	0.000187013
ENSG00000281189.1	8440	1.04229	1308.67	330.917	0.000197759	7-149802196-C-T	814669	94	97	0.109729	1	8.67e-05	-0.405818	0.102238	0.211679	0.210864	0.0892139	9.5e-05
ENSG00000130300.8	8325	1.05375	1409.74	329.39	0.000187902	19-18023566-G-A	646216	15	16	0.0180995	1	7.88e-05	-0.508108	0.127255	0.210379	0.21089	0.089218	9.08e-05
ENSG00000268938.2	7191	1.02185	1125.3	328.656	0.000220518	19-17881576-T-C	-650037	61	63	0.071267	1	9.25e-05	0.364126	0.0921104	0.211179	0.210909	0.0892193	0.000104635
ENSG00000196954.13	7002	1.02662	469.972	316.027	0.000533488	11-105075979-C-T	106543	96	96	0.111628	1	0.000185696	0.1126	0.0298193	0.210679	0.211008	0.0892542	0.000253756
ENSG00000227080.2	8863	1.05101	800.961	317.135	0.00032971	7-52012624-T-G	623510	207	237	0.268707	1	0.000109536	-0.303219	0.0775336	0.218278	0.211382	0.0894056	0.000158769
ENSG00000254831.1	11128	1.04637	1350.1	328.244	0.000193831	11-5448164-T-A	-546831	15	15	0.0169683	1	7.93e-05	-0.460603	0.115399	0.212679	0.211412	0.0894114	9.31e-05
ENSG00000068137.14	5115	1.0592	518.836	314.406	0.000517657	17-42664862-A-ATATATG	-12132	43	43	0.0487528	1	0.000172568	0.544825	0.143563	0.211779	0.211507	0.0894447	0.000250289
ENSG00000082515.17	7628	1.03918	803.465	321.549	0.000321339	5-154894797-C-T	-46273	25	25	0.0283447	1	0.000118639	-0.291163	0.0748362	0.212079	0.211643	0.0894957	0.000153473
ENSG00000166508.17	5191	1.03762	473.121	312.428	0.000544104	7-100163962-C-A	62097	36	38	0.0429864	1	0.000174408	0.191666	0.0505409	0.216278	0.211716	0.0895194	0.000259545
ENSG00000284070.1	8052	1.03419	1202.58	330.13	0.000212671	22-24808704-G-A	157047	52	52	0.0589569	1	9.21e-05	0.590503	0.149338	0.213779	0.21178	0.0895396	0.000101199
ENSG00000284048.1	8102	1.05427	1123.14	320.981	0.000237319	7-150135853-AGAAAAG-A	-269436	100	116	0.131222	1	8.29e-05	-0.125087	0.0314249	0.215078	0.211904	0.0895787	0.000114184
ENSG00000120055.7	4642	1.04105	320.735	314.279	0.000808908	10-102449004-C-G	-2394	140	153	0.173469	1	0.000288791	0.281226	0.0768319	0.213779	0.211904	0.0895787	0.00038629
ENSG00000137343.17	26158	1.08625	419.481	276.37	0.000676286	6-30771545-G-A	144703	32	32	0.0361991	1	8.74e-05	-0.416598	0.10501	0.213079	0.211953	0.0895924	0.000331159
ENSG00000105672.14	7396	1.04816	1003.55	323.305	0.000262455	19-35172076-T-G	-469669	12	12	0.0138568	1	9.85e-05	-0.959461	0.243675	0.212179	0.211974	0.0895947	0.00012579
ENSG00000251034.1	7838	1.04842	1434.05	328.767	0.000183887	8-23445616-T-G	900211	215	262	0.29638	1	7.58e-05	-0.145483	0.0363468	0.211679	0.212098	0.0896264	8.81e-05
ENSG00000161800.12	5399	1.04793	522.148	319.891	0.000504439	12-49931190-G-A	-101946	126	165	0.187075	1	0.000190591	0.245419	0.0651092	0.212479	0.212098	0.0896264	0.000241598
ENSG00000232724.1	8053	1.06452	1133.02	321.938	0.000240307	17-74568901-T-G	-505405	75	78	0.0894495	1	8.61e-05	0.466564	0.117495	0.211779	0.212095	0.0896264	0.00011618
ENSG00000101343.14	7266	1.04287	1063.38	329.048	0.00024543	20-20869326-C-A	813280	154	183	0.207014	1	0.000105202	0.10424	0.0265854	0.214579	0.212271	0.0896928	0.00011709
ENSG00000183604.14	3225	1.03988	387.537	314.164	0.000669363	16-30621336-T-C	285962	99	103	0.116516	1	0.00023122	-0.255529	0.0687099	0.213279	0.212316	0.089705	0.000318741
ENSG00000152818.18	7434	1.0517	930.027	324.005	0.000285756	6-144861216-C-T	575515	19	19	0.0214932	1	0.000110316	-0.216932	0.0554952	0.213579	0.212342	0.089709	0.000136981
ENSG00000260052.1	5717	1.00587	673.702	330.381	0.000358897	16-48632399-A-T	-4744	267	318	0.360092	1	0.000165498	0.241909	0.0635631	0.212079	0.212423	0.0897364	0.000167287
ENSG00000182759.3	7626	1.05789	1053.06	326.765	0.000255684	8-143984371-T-C	553965	54	58	0.0656109	1	0.000104163	0.459138	0.117024	0.216978	0.212477	0.0897525	0.000122915
ENSG00000261040.6	5136	1.06914	403.051	314.118	0.000682887	17-59823754-A-C	-268131	17	17	0.0192308	1	0.0002364	-0.718293	0.193446	0.214179	0.212502	0.089756	0.000330365
ENSG00000255568.3	9409	1.0454	1434.39	331.187	0.000183203	21-39362964-C-CA	49029	81	88	0.0997732	1	8.02e-05	0.42124	0.105609	0.209479	0.212605	0.0897928	8.74e-05
ENSG00000167360.4	12261	1.0254	1508.45	330.864	0.000167249	11-4630194-A-G	-791917	88	107	0.125	1	7.19e-05	0.155074	0.0386185	0.214979	0.212647	0.0898035	7.88e-05
ENSG00000115761.15	9859	1.05004	1624.17	331.489	0.000163375	2-10789980-AT-A	99993	187	219	0.25	1	7.12e-05	0.159195	0.0396201	0.213479	0.212673	0.0898081	7.81e-05
ENSG00000254726.2	5049	1.05643	636.509	323.722	0.000422247	1-156975701-C-T	893703	14	15	0.0169683	1	0.00017024	-0.847203	0.223034	0.216178	0.212712	0.0898173	0.000202584
ENSG00000235225.1	7565	1.01429	898.026	326.627	0.000274634	2-223161646-A-G	435189	12	12	0.0135747	1	0.000112461	0.584208	0.149637	0.214679	0.212776	0.0898377	0.000128445
ENSG00000234513.1	8046	1.04521	998.144	321.622	0.000263919	7-23062196-C-T	288203	54	57	0.0644796	1	9.5e-05	-0.450255	0.114093	0.212779	0.213168	0.0899951	0.000125504
ENSG00000213942.3	7489	1.02625	1290.35	331.189	0.000196406	12-6689466-A-C	279453	49	50	0.0566893	1	8.66e-05	-0.433518	0.10921	0.218878	0.213181	0.0899951	9.23e-05
ENSG00000278917.1	9103	1.05466	1089.33	323.453	0.000246708	19-44595998-T-C	704765	265	324	0.367347	1	9.22e-05	0.25227	0.0638011	0.214879	0.213368	0.0900672	0.000117846
ENSG00000120053.10	6942	1.0739	547.459	310.185	0.000509794	10-98480489-T-C	-950135	84	88	0.0997732	1	0.000153027	0.23095	0.0603647	0.212779	0.213407	0.0900766	0.000246148
ENSG00000119705.9	8815	1.03503	1007.56	319.213	0.00025648	14-78332829-G-GGCCA	624758	310	410	0.463801	1	8.65e-05	-0.125301	0.0315639	0.210979	0.213453	0.0900894	0.000121056
ENSG00000126803.9	7310	1.03152	690.971	317.982	0.000371486	14-64588248-C-T	52343	28	28	0.0316742	1	0.000128301	-0.726717	0.187741	0.216078	0.21356	0.0901276	0.000174876
ENSG00000224094.1	6905	1.05205	535.305	311.019	0.000499936	3-45192814-A-G	32639	15	17	0.0192308	1	0.000152654	-0.461366	0.12057	0.215278	0.213596	0.0901361	0.000238184
ENSG00000270574.1	7557	1.07491	700.617	316.695	0.000399573	2-178700831-G-GT	122041	57	63	0.071754	1	0.000135194	-0.413094	0.107087	0.214079	0.213615	0.090137	0.00019283
ENSG00000198829.6	7482	1.04917	786.668	320.668	0.000338481	3-151996978-T-G	123335	198	228	0.257955	1	0.000123185	0.207132	0.0533687	0.219878	0.213719	0.0901738	0.000160885
ENSG00000113583.7	6345	1.04843	964.692	325.537	0.000275662	5-133968776-T-C	-11	10	10	0.0113122	1	0.000109982	-0.362599	0.0927416	0.212679	0.213747	0.0901791	0.000130949
ENSG00000121067.17	6417	1.04575	1217.23	329.558	0.000217357	17-48769610-T-A	-908624	29	29	0.0328054	1	9.31e-05	0.305695	0.0773597	0.210679	0.213795	0.0901923	0.000103063
ENSG00000217094.2	8189	1.0634	472.916	306.241	0.000579437	10-33139203-A-T	950386	234	283	0.320455	1	0.000161538	-0.151706	0.0397965	0.217378	0.213841	0.0901998	0.000277528
ENSG00000280007.1	6486	1.0487	1221.82	330.699	0.000217883	22-18074499-A-G	-56343	24	24	0.0277136	1	9.6e-05	-0.748085	0.189679	0.209279	0.213845	0.0901998	0.000103465
ENSG00000260924.2	5541	1.01722	845.996	333.651	0.000295023	22-19638753-GA-G	467358	40	40	0.0458716	1	0.000143734	-0.483169	0.125762	0.215978	0.213878	0.0902068	0.000137438
ENSG00000205927.4	6705	1.03769	1072.87	329.332	0.000242812	21-33053527-G-A	27682	281	347	0.393424	1	0.000104676	0.0956296	0.0243816	0.213679	0.21396	0.0902347	0.000114488
ENSG00000226751.2	9230	1.01932	1322.67	328.288	0.000189731	21-14283731-A-C	-479359	240	278	0.315193	1	7.75e-05	0.219325	0.0548724	0.211079	0.214065	0.090272	8.84e-05
ENSG00000124787.13	9132	1.05106	1294.6	325.014	0.000207035	6-5170482-T-TTTTA	166419	10	11	0.0124717	1	7.87e-05	-0.957432	0.239759	0.219878	0.21425	0.0903433	9.82e-05
ENSG00000253409.1	5169	1.04608	755.913	332.528	0.000351156	7-142019152-A-G	-436022	31	34	0.0385487	1	0.000169647	-0.639266	0.168253	0.218278	0.214323	0.0903671	0.000166097
ENSG00000168393.12	6457	1.06405	687.553	314.154	0.000400209	2-241673674-A-G	-13317	299	382	0.432127	1	0.000127225	0.131528	0.0339603	0.217578	0.214392	0.0903688	0.000191215
ENSG00000124593.15	7460	1.01096	1349.13	338.004	0.000183054	6-42753424-G-T	969818	44	45	0.0510204	1	9.46e-05	0.595171	0.15077	0.212379	0.214369	0.0903688	8.47e-05
ENSG00000159335.15	7768	1.03814	1132.83	322.498	0.000230647	12-7317746-C-T	552230	149	158	0.179138	1	8.34e-05	-0.130936	0.0329072	0.215778	0.214362	0.0903688	0.000108557
ENSG00000176268.5	7143	1.05425	933.421	325.038	0.000289154	13-40872432-C-T	8530	270	361	0.408371	1	0.000114646	-0.244273	0.0626451	0.216878	0.214382	0.0903688	0.000137382
ENSG00000136842.13	6964	1.03996	667.265	318.101	0.000393126	9-97578756-T-C	77576	310	401	0.45362	1	0.000137314	-0.0963185	0.0249945	0.217878	0.21443	0.0903778	0.000185175
ENSG00000089234.15	4320	1.05494	334.372	310.418	0.000808621	12-110958445-A-G	-727541	29	36	0.040724	1	0.00026453	-0.273075	0.0741341	0.217478	0.214523	0.09041	0.00038412
ENSG00000237718.2	4555	1.03764	312.73	316.059	0.000835187	16-66863364-C-A	-752782	21	22	0.0248869	1	0.000311743	0.586637	0.161167	0.213179	0.214557	0.0904176	0.000392644
ENSG00000239213.5	5460	1.03643	428.854	318.306	0.000607952	3-136574245-A-C	-287809	60	61	0.0707657	1	0.000227517	-0.401183	0.107753	0.215778	0.214665	0.0904564	0.000285431
ENSG00000152455.15	9611	1.02931	1360.08	325.006	0.000189043	10-15094116-A-AACAC	215296	21	22	0.025641	1	7.1e-05	-0.405185	0.100827	0.214779	0.214743	0.0904755	8.83e-05
ENSG00000101166.15	7384	1.02799	1515.65	333.196	0.000169173	20-58143116-C-T	-899793	31	34	0.0385487	1	7.72e-05	-0.205273	0.0513435	0.214879	0.214736	0.0904755	7.9e-05
ENSG00000086102.18	7707	1.05881	718.038	316.196	0.000380194	9-32402763-G-C	-887748	140	158	0.178733	1	0.000126105	-0.130129	0.0335797	0.217378	0.214862	0.0905184	0.00018068
ENSG00000171596.6	7665	1.06264	1052.14	323.1	0.000261481	2-231527132-A-T	-3363	96	105	0.118778	1	9.76e-05	0.15149	0.0384512	0.216078	0.214889	0.0905231	0.000124516
ENSG00000166123.13	1941	1.04503	180.11	319.37	0.00147466	16-47421707-C-T	537329	54	56	0.0633484	1	0.000641385	-0.367399	0.106707	0.217678	0.214985	0.0905567	0.000694941
ENSG00000275022.1	6813	1.04645	639.644	314.323	0.000416934	11-67971433-A-C	-73361	33	34	0.0386364	1	0.000133976	0.501845	0.130017	0.217478	0.215107	0.0905945	0.000196471
ENSG00000126821.7	7106	1.07007	639.844	312.95	0.000436669	14-64299934-T-C	571895	326	436	0.493213	1	0.00013667	0.0731673	0.0189809	0.216078	0.215104	0.0905945	0.000208606
ENSG00000259924.1	6843	1.02044	814.562	325.629	0.000310581	15-66000534-G-GA	228395	178	209	0.245305	1	0.000126025	-0.27596	0.0712083	0.215678	0.215184	0.0906185	0.000143998
ENSG00000282936.1	9123	1.0297	1773.06	333.536	0.000145471	17-6155965-C-T	-484351	33	37	0.0418552	1	6.6e-05	0.664999	0.164737	0.217078	0.215197	0.0906185	6.78e-05
ENSG00000174428.16	4510	1.0289	674.923	325.513	0.000381737	7-74824233-T-C	-268340	56	62	0.0729412	1	0.000158435	-0.324461	0.085004	0.215478	0.215328	0.0906666	0.00017779
ENSG00000254648.1	9091	1.03933	1575.34	329.955	0.000167255	11-134386857-A-G	349750	28	30	0.0339367	1	7.03e-05	-0.745537	0.185403	0.216178	0.215524	0.0907424	7.83e-05
ENSG00000175564.12	6259	1.04604	600.581	319.892	0.000444685	11-73960740-C-G	-48695	85	91	0.102941	1	0.000165051	0.339351	0.0891504	0.216278	0.215554	0.0907482	0.000209024
ENSG00000148300.11	9135	1.03165	1700.16	333.179	0.000152693	9-134041630-G-A	623534	201	226	0.256236	1	6.89e-05	0.11804	0.0293203	0.215978	0.21568	0.0907944	7.11e-05
ENSG00000242571.1	7820	1.03891	1142.67	327.466	0.000230677	14-91290758-G-A	923579	18	18	0.020362	1	9.45e-05	-0.598065	0.151488	0.217778	0.215776	0.0908278	0.000107839
ENSG00000006576.16	8344	1.02024	1112.39	330.287	0.000228208	7-76915859-A-T	-882933	35	40	0.0455581	1	0.000100004	0.12096	0.03075	0.217978	0.215919	0.0908674	0.00010539
ENSG00000269439.5	8280	1.0306	1478.32	332.507	0.000175426	19-17483664-A-G	-27964	89	92	0.104072	1	7.9e-05	0.420746	0.105387	0.212979	0.215904	0.0908674	8.15e-05
ENSG00000267309.1	6323	1.03552	594.945	322.943	0.000440205	19-35566725-AT-A	-923178	148	169	0.195602	1	0.000175242	-0.29218	0.0770707	0.218178	0.215888	0.0908674	0.000205266
ENSG00000132604.10	5896	1.03199	460.644	313.882	0.000564758	16-69395822-GAT-G	-12749	202	233	0.263636	1	0.000188567	-0.128912	0.034175	0.217778	0.216002	0.0908952	0.000262633
ENSG00000171490.12	11135	1.04752	1532.28	328.087	0.000175289	16-12819442-G-T	967857	70	74	0.0840909	1	7.06e-05	-0.126775	0.0315359	0.215178	0.216058	0.0909119	8.23e-05
ENSG00000105229.6	9027	1.02878	1975.85	334.943	0.000130919	19-4012149-A-G	4503	232	268	0.303855	1	6.09e-05	0.0890923	0.021964	0.218278	0.21613	0.0909353	6.07e-05
ENSG00000112996.10	5209	1.03597	325.514	311.598	0.000806384	5-44074222-T-C	-734703	12	12	0.0135747	1	0.000270863	0.446642	0.12146	0.222978	0.21619	0.0909504	0.000375573
ENSG00000130479.10	8310	1.03788	1460.36	331.603	0.000180512	19-17672795-C-T	-46447	16	17	0.0192308	1	7.97e-05	-0.171723	0.0430368	0.218478	0.216199	0.0909504	8.42e-05
ENSG00000280012.2	4336	1.04464	436.055	319.883	0.000612865	10-46491286-C-T	428036	22	22	0.0252294	1	0.000237971	-0.702833	0.189371	0.211779	0.216255	0.0909674	0.000286829
ENSG00000085117.11	7559	1.0498	1177.24	327.273	0.000229709	11-44549815-G-GA	-14612	39	44	0.0505747	1	9.36e-05	0.252663	0.0639605	0.219478	0.216512	0.0910582	0.000107687
ENSG00000255445.1	6970	1.03231	709.135	322.732	0.000368063	11-93660493-T-C	508418	12	12	0.0135747	1	0.0001424	0.921193	0.239625	0.218678	0.216495	0.0910582	0.000170756
ENSG00000160703.15	6868	1.04012	995.91	328.973	0.000266318	11-119185564-G-A	18996	70	76	0.0859729	1	0.000114995	0.113761	0.0291804	0.218778	0.21652	0.0910582	0.000124123
ENSG00000173692.12	8073	1.04506	1087.61	327.162	0.000246721	2-231513670-C-G	456806	20	20	0.0226244	1	0.000101064	-0.280656	0.0713953	0.216778	0.216857	0.091193	0.000115136
ENSG00000263164.1	9309	1.02818	1527.49	330.85	0.00016986	17-5264132-G-C	22589	80	82	0.0940367	1	7.31e-05	-0.442684	0.110357	0.218778	0.216965	0.0912315	7.84e-05
ENSG00000255585.3	4235	1.02255	771.774	330.193	0.000332427	9-137798584-G-C	9349	217	260	0.294118	1	0.000151378	0.222308	0.0580638	0.216278	0.217058	0.0912635	0.000152848
ENSG00000226221.1	8298	1.04453	953.046	323.118	0.000281729	5-57477624-TAAAG-T	972552	54	56	0.0633484	1	0.000106219	-0.212707	0.0542825	0.219378	0.217192	0.0913128	0.000131211
ENSG00000253772.1	7974	1.02328	1002.34	326.389	0.000256577	5-159351558-C-CT	-895959	285	353	0.4	1	0.000103611	-0.207909	0.0529735	0.219278	0.217221	0.0913181	0.000117927
ENSG00000272356.1	7302	1.02222	735.362	322.092	0.000349145	6-111263918-C-T	-45285	9	9	0.0102041	1	0.000132093	-0.991241	0.256569	0.222078	0.217336	0.0913595	0.000160274
ENSG00000157741.14	7321	1.02567	1271.4	331.478	0.000203565	7-139137758-T-TGTTC	-92598	188	233	0.263575	1	9.07e-05	-0.0917618	0.0231841	0.218978	0.217494	0.0914192	9.36e-05
ENSG00000171208.9	2439	1.04874	220.68	315.007	0.00122833	16-47068092-C-CT	-75905	63	73	0.0829546	1	0.000475964	0.293231	0.0831736	0.216578	0.217521	0.0914234	0.000572719
ENSG00000229007.1	7477	1.02376	1155.16	329.859	0.000223225	21-33032393-C-T	535581	18	20	0.0226757	1	9.66e-05	-0.883247	0.224039	0.212879	0.217545	0.0914265	0.000102458
ENSG00000147874.10	9184	1.07126	1072.19	313.471	0.000264549	9-19037291-G-A	-65828	118	130	0.147059	1	7.73e-05	-0.102055	0.0255273	0.215278	0.217657	0.0914667	0.00012487
ENSG00000123091.4	4845	1.05801	304.224	305.809	0.0009089	1-50530238-G-GGT	-706033	40	46	0.0537383	1	0.000273146	0.137816	0.0375006	0.221878	0.217795	0.0914803	0.0004255
ENSG00000143365.17	5840	1.02283	603.492	321.113	0.000426966	1-151856750-C-G	24878	16	16	0.0180995	1	0.000162182	-0.622109	0.16324	0.220478	0.217799	0.0914803	0.000195613
ENSG00000204394.12	28825	1.09312	479.961	282.387	0.000616212	6-31343894-C-T	-452059	135	150	0.169683	1	9.23e-05	-0.0885802	0.0224046	0.221078	0.217773	0.0914803	0.000294313
ENSG00000227502.2	6517	1.02101	713.333	328.928	0.000359759	6-113286060-A-G	-587291	216	252	0.285068	1	0.000160496	0.198136	0.0519539	0.219778	0.217736	0.0914803	0.000164683
ENSG00000237357.2	1013	0.996053	156.664	332.97	0.00155359	9-43064418-T-C	495065	60	60	0.0680272	1	0.000877808	0.428272	0.127671	0.219278	0.217804	0.0914803	0.00069971
ENSG00000100813.14	8409	1.04246	1474.88	332.178	0.000181785	14-23815627-T-G	722083	78	84	0.0952381	1	8.15e-05	0.155721	0.0390799	0.220678	0.217716	0.0914803	8.43e-05
ENSG00000100399.15	5701	1.06166	319.511	304.077	0.000871665	22-40682529-A-G	-558405	70	75	0.0848416	1	0.000249549	-0.35858	0.0969422	0.221478	0.2178	0.0914803	0.00040893
ENSG00000228166.1	9243	1.03554	1437.99	327.831	0.000184044	9-5652694-C-CT	558555	28	29	0.0331808	1	7.41e-05	0.768891	0.191828	0.220578	0.217911	0.091518	8.49e-05
ENSG00000135637.13	6619	1.02934	949.676	328.817	0.000275508	2-74452073-G-A	-31248	13	14	0.0163934	1	0.000118973	0.589866	0.151638	0.220678	0.218157	0.0916146	0.000126504
ENSG00000226791.6	5629	1.03187	458.467	320.825	0.000573728	2-99295101-C-CA	522181	22	22	0.0248869	1	0.000225477	-0.584711	0.156947	0.217878	0.218216	0.0916324	0.000263795
ENSG00000131899.10	4818	1.02736	592.99	323.2	0.000440228	17-18676049-T-C	450462	67	68	0.0770975	1	0.000176299	-0.167269	0.0441401	0.216278	0.218528	0.0917562	0.000201516
ENSG00000255481.2	11020	1.03376	1426.04	332.005	0.000185528	11-6595585-C-T	548838	123	142	0.160998	1	8.3e-05	0.194773	0.0489356	0.217378	0.218563	0.091764	8.52e-05
ENSG00000136244.11	8183	1.0842	926.795	314.108	0.00031528	7-22549047-A-G	-178100	10	10	0.0117371	1	9.63e-05	0.969299	0.245826	0.220678	0.218687	0.0918091	0.000149161
ENSG00000240864.3	4218	1.04362	377.231	315.838	0.000716127	2-90003940-C-T	903579	104	125	0.144342	1	0.00025975	0.165888	0.0449762	0.225077	0.218817	0.0918569	0.000330668
ENSG00000066056.13	6335	1.02449	639.057	320.425	0.000407001	1-42854166-A-G	-446827	187	214	0.242081	1	0.000151091	0.265185	0.0692537	0.223978	0.218964	0.0919062	0.000185556
ENSG00000249092.1	6921	1.04205	386.361	314.003	0.000697545	5-42867497-G-A	-25320	257	337	0.382086	1	0.000241666	-0.237335	0.0640175	0.216078	0.218968	0.0919062	0.000321535
ENSG00000272153.1	10746	1.022	1929.48	332.654	0.000134188	1-3947498-C-A	162490	106	115	0.13009	1	5.9e-05	-0.341922	0.084136	0.218878	0.219047	0.0919326	6.11e-05
ENSG00000186106.11	6782	1.05998	1017.37	327.091	0.000274802	8-100656692-A-G	96908	280	363	0.411697	1	0.00011381	-0.0828684	0.021242	0.219578	0.219162	0.0919737	0.000127906
ENSG00000155438.11	7225	1.05132	784.556	320.778	0.000350403	2-121743911-T-C	6988	51	53	0.0599548	1	0.000128481	0.181836	0.0469801	0.222078	0.219209	0.0919867	0.000162219
ENSG00000261270.1	8318	1.03214	1375.87	331.888	0.000192377	16-56341187-A-G	-599091	270	340	0.384615	1	8.61e-05	0.25656	0.0646089	0.219178	0.219304	0.0920196	8.8e-05
ENSG00000237190.3	6070	1.01686	1039.37	333.656	0.000246808	5-134122372-TC-T	-289526	97	114	0.129252	1	0.00011819	-0.252351	0.0648446	0.222578	0.219332	0.0920241	0.00011176
ENSG00000104722.13	7863	1.02507	932.633	327.62	0.00027988	8-25742363-T-C	827645	98	102	0.115385	1	0.000117652	-0.35458	0.0910865	0.221578	0.219417	0.0920531	0.000127349
ENSG00000173039.18	4994	1.04988	503.686	315.36	0.000544859	11-65730763-C-T	67669	13	13	0.0147059	1	0.000187311	0.19657	0.0520874	0.221378	0.219461	0.0920645	0.00025172
ENSG00000006712.14	7746	1.03632	864.105	321.022	0.00030921	19-39261717-C-T	-129478	33	34	0.0384615	1	0.0001121	-0.126888	0.0324938	0.219678	0.219504	0.0920755	0.000141631
ENSG00000271344.1	6688	1.04452	673.186	318.194	0.000403699	7-128632386-T-TA	-58065	231	259	0.293982	1	0.00014188	0.210741	0.0548054	0.222178	0.219618	0.0921164	0.000185746
ENSG00000184378.2	7124	1.02954	747.517	317.121	0.000352901	3-168900315-C-CGTGT	-869333	109	117	0.135731	1	0.000118407	-0.336699	0.0865292	0.221178	0.219703	0.092145	0.000160801
ENSG00000081237.18	7066	1.02597	647.735	321.31	0.000404394	1-199277588-C-T	638917	140	162	0.183673	1	0.000153179	0.059263	0.0154909	0.218878	0.219754	0.0921598	0.000183802
ENSG00000112365.4	6923	1.04781	774.774	325.437	0.000353502	6-108677750-C-T	-805487	122	131	0.148864	1	0.000145078	0.122109	0.031803	0.221178	0.219854	0.0921947	0.000162783
ENSG00000108021.19	10986	1.04976	1698.11	328.947	0.000162019	10-5513005-A-G	-171833	15	15	0.0169683	1	6.61e-05	0.253846	0.0628931	0.221278	0.219967	0.0922347	7.47e-05
ENSG00000100104.13	9451	1.02197	2156.08	341.437	0.000120847	22-26584618-T-C	100741	140	157	0.178005	1	6.57e-05	-0.166856	0.0413243	0.223878	0.2203	0.0923677	5.46e-05
ENSG00000218358.2	8983	1.03249	1158.38	327.473	0.000229951	6-150356255-C-A	351098	40	41	0.0464853	1	9.41e-05	0.586297	0.148476	0.222678	0.220423	0.0924124	0.000104589
ENSG00000075624.13	10022	1.05395	1315.48	318.535	0.000211679	7-5505959-G-T	-57825	60	62	0.0701357	1	6.82e-05	0.0814624	0.0202219	0.222778	0.220735	0.0925359	9.74e-05
ENSG00000132153.14	3806	1.04262	263.399	309.588	0.00103361	3-48469042-G-A	666114	28	31	0.0350679	1	0.000346436	-0.149711	0.0414519	0.221378	0.220808	0.0925596	0.000472291
ENSG00000006695.10	10865	1.03906	2076.81	335.846	0.000130257	17-13383648-G-A	-685848	207	256	0.290249	1	6.2e-05	-0.20023	0.0494146	0.224278	0.220853	0.0925713	5.94e-05
ENSG00000260329.1	7056	1.04379	757.152	320.547	0.000360695	12-107252115-C-T	296618	161	179	0.202489	1	0.000132047	-0.254181	0.0657897	0.221678	0.220887	0.0925716	0.000164838
ENSG00000100632.10	7705	1.03149	1039.72	327.344	0.000256249	14-70087794-G-T	689167	24	24	0.0271493	1	0.000105906	0.185558	0.047345	0.216278	0.220877	0.0925716	0.000116212
ENSG00000069011.15	6386	1.04686	873.388	327.673	0.000314673	5-135337547-T-C	303027	47	48	0.0544218	1	0.000134265	-0.35292	0.0914464	0.220478	0.220925	0.0925807	0.000144049
ENSG00000149782.11	5385	1.05166	672.133	323.119	0.000413106	11-64406999-CTT-C	155476	16	16	0.0181406	1	0.000163761	0.37428	0.0982743	0.225477	0.221091	0.0926432	0.000189513
ENSG00000113595.14	7180	1.02279	686.783	325.645	0.000381649	5-66432252-A-T	806277	11	11	0.0124717	1	0.000158885	0.256586	0.0672345	0.222078	0.221171	0.0926695	0.000171877
ENSG00000241352.3	8101	1.03032	1405.59	329.921	0.000189413	12-13368221-C-G	517239	262	335	0.379819	1	8.06e-05	-0.114747	0.0287778	0.227177	0.221197	0.0926735	8.57e-05
ENSG00000284373.1	8639	1.05711	1255.48	331.39	0.000223716	5-17477703-C-T	-20528	268	320	0.361991	1	0.000100483	-0.223963	0.0569525	0.220078	0.221229	0.0926801	0.000102894
ENSG00000278899.1	8671	1.04062	1126.45	325.643	0.000241393	6-148883039-G-A	-834582	13	15	0.0169683	1	9.5e-05	0.884017	0.224	0.221778	0.221273	0.0926916	0.000109885
ENSG00000135108.14	8128	1.0414	1551.45	331.827	0.000175657	12-116657006-C-T	-533525	17	17	0.0192308	1	7.78e-05	-0.423995	0.106099	0.225077	0.2214	0.092732	7.99e-05
ENSG00000103043.14	5846	1.04128	378.582	303.93	0.00071946	16-70649275-T-G	-151886	294	367	0.4161	1	0.000197628	0.0750285	0.0199548	0.217178	0.221403	0.092732	0.000327473
ENSG00000107758.15	5570	1.03422	383.718	325.561	0.000699953	10-73802214-C-T	306190	16	17	0.0192308	1	0.000313261	0.241427	0.0663513	0.225077	0.221433	0.0927373	0.000317141
ENSG00000107581.12	7784	1.05194	826.295	314.923	0.000336967	10-119332155-A-G	251332	73	77	0.0876993	1	0.000106238	0.093588	0.0238837	0.223078	0.221533	0.0927587	0.00015427
ENSG00000273568.1	9184	1.06386	1216.21	320.008	0.000234304	12-131625947-G-A	-308695	19	20	0.0226244	1	7.96e-05	0.751274	0.188274	0.221678	0.221507	0.0927587	0.000108053
ENSG00000188038.7	4847	1.04053	336.65	312.037	0.000808422	16-67768107-C-T	-116698	108	121	0.138444	1	0.000274388	-0.240339	0.0654187	0.223378	0.221551	0.0927587	0.000367533
ENSG00000239246.3	5419	1.04126	618.93	320.013	0.000440447	17-62018888-A-C	-497879	132	142	0.161364	1	0.000163723	-0.158968	0.0417395	0.224178	0.221548	0.0927587	0.000200314
ENSG00000112146.16	8264	1.06069	941.785	319.821	0.00030093	6-52919541-G-A	-132450	32	32	0.0362812	1	0.000105492	-0.323904	0.0826233	0.223278	0.221655	0.0927956	0.000138418
ENSG00000213432.2	7835	1.06427	893.412	326.706	0.000319683	10-93573306-A-G	288748	211	257	0.290724	1	0.000133559	0.124304	0.0321979	0.225077	0.221816	0.0928487	0.000147245
ENSG00000255741.1	7108	1.01931	1002.62	327.277	0.000260407	11-69585080-C-T	642228	323	428	0.485261	1	0.000107653	0.245933	0.0628156	0.224978	0.221805	0.0928487	0.000116632
ENSG00000271806.1	7341	1.01419	1179.22	329.344	0.00021912	1-1816922-G-A	-328357	9	9	0.0102506	1	9.34e-05	-1.10506	0.279715	0.222378	0.221845	0.0928541	9.78e-05
ENSG00000211777.2	9489	1.03369	1515.55	330.106	0.000177476	14-21920071-C-T	196358	205	251	0.284581	1	7.53e-05	0.210293	0.0525202	0.226877	0.221875	0.0928595	8.02e-05
ENSG00000272264.1	6659	1.04725	733.933	318.761	0.000376579	8-81007467-CAA-C	974167	27	28	0.0321839	1	0.000132825	-0.668368	0.173061	0.219078	0.221914	0.0928688	0.000171589
ENSG00000223803.1	8158	1.02385	1590.07	334.892	0.000166115	3-186493907-G-A	-406291	127	137	0.154977	1	7.89e-05	-0.174417	0.043685	0.221478	0.222245	0.0929972	7.45e-05
ENSG00000232748.3	3943	1.05119	440.528	317.892	0.000633246	16-31137821-A-G	81361	254	329	0.373016	1	0.000236174	0.251667	0.0677729	0.222578	0.222254	0.0929972	0.000288775
ENSG00000204791.9	7006	1.03136	926.988	324.651	0.000289347	8-143938038-G-A	-111041	253	318	0.359729	1	0.000113657	-0.169944	0.0435586	0.222978	0.222272	0.0929974	0.0001303
ENSG00000233426.3	6662	1.05545	566.726	311.047	0.000496569	2-59033433-A-G	781993	319	427	0.483032	1	0.000151552	-0.221685	0.0579055	0.226277	0.222319	0.0930032	0.000226958
ENSG00000186326.3	8185	1.03374	1045.15	326.074	0.000257929	19-33262430-C-T	587023	178	210	0.237557	1	0.000103422	0.290609	0.0740362	0.222478	0.222311	0.0930032	0.000116304
ENSG00000125841.12	6267	1.0344	1497.58	334.033	0.000180285	20-178467-A-G	-168315	36	37	0.0418552	1	8.45e-05	-0.487418	0.122602	0.225677	0.222347	0.093008	8.13e-05
ENSG00000202058.1	8057	1.05188	912.968	318.761	0.000306296	22-42567588-C-T	2258	82	94	0.106818	1	0.000104833	0.468001	0.119332	0.224278	0.22243	0.0930358	0.000139604
ENSG00000074660.15	9266	1.03052	1766.78	331.039	0.000151878	17-1207061-A-G	-438686	21	22	0.0248869	1	6.49e-05	-0.477604	0.1182	0.223778	0.222682	0.0931339	6.82e-05
ENSG00000110944.8	5461	1.05036	718.788	328.488	0.00038848	12-56808324-T-G	474150	12	12	0.0135747	1	0.00017306	0.546465	0.144023	0.225977	0.222755	0.0931573	0.000176619
ENSG00000232385.2	6167	1.05314	729.186	325.091	0.000385083	7-94169870-A-G	-525949	43	46	0.0521542	1	0.00015843	-0.270354	0.0708284	0.226077	0.22278	0.0931608	0.000175352
ENSG00000259442.1	5104	1.05071	531.061	313.487	0.000526465	15-83479331-A-ATG	735108	55	59	0.0675057	1	0.000172156	-0.386055	0.10171	0.221778	0.222885	0.093198	0.00023926
ENSG00000196757.7	7381	1.05041	750.063	319.518	0.000372672	19-12124171-C-T	199103	12	12	0.0135747	1	0.000133686	-0.39726	0.102906	0.225277	0.222945	0.0932087	0.000169279
ENSG00000184792.15	6826	1.05846	530.328	310.476	0.000535365	22-30909855-G-A	216073	85	91	0.102941	1	0.00016324	0.12404	0.032562	0.222978	0.222934	0.0932087	0.000244403
ENSG00000226862.1	6502	1.05196	1064.04	323.067	0.000263719	1-202435314-CAT-C	-168954	46	46	0.0520362	1	9.84e-05	-0.460614	0.116979	0.220078	0.223097	0.0932654	0.00011981
ENSG00000267226.2	9018	1.04117	1445.79	334.346	0.000190071	18-59179312-T-TAA	507435	73	76	0.0869565	1	9.02e-05	-0.459469	0.116048	0.226777	0.223176	0.0932913	8.57e-05
ENSG00000265625.1	4308	1.02517	410.113	322.73	0.00064878	17-29635556-C-T	-10291	269	342	0.386878	1	0.000270482	-0.159681	0.0434194	0.225677	0.223217	0.0933015	0.000289659
ENSG00000086232.12	10325	1.05471	1336.15	320.085	0.000211304	7-6072493-C-T	13263	66	71	0.0806818	1	7.09e-05	-0.120882	0.0300782	0.228577	0.223243	0.0933052	9.61e-05
ENSG00000087903.12	9685	1.03368	1723.72	327.878	0.000157156	19-6064438-G-A	-135134	27	31	0.0350679	1	6.22e-05	-0.247609	0.0611197	0.225277	0.223305	0.0933242	7.05e-05
ENSG00000283041.1	5909	1.01899	706.771	325.448	0.000372084	7-132618492-A-T	-417256	16	17	0.0192744	1	0.00015371	0.314651	0.0822665	0.223078	0.223382	0.0933491	0.000165304
ENSG00000269893.6	7778	1.05474	577.493	312.002	0.00048927	4-118229507-G-A	-49202	92	101	0.114512	1	0.000152475	-0.135979	0.0355329	0.226377	0.223424	0.0933598	0.000222318
ENSG00000134460.15	11043	1.04997	1875.74	329.691	0.000149383	10-6678313-G-A	615988	48	49	0.0555556	1	6.16e-05	0.301966	0.0744939	0.224078	0.223587	0.093414	6.76e-05
ENSG00000101079.20	5198	1.03976	678.632	328.307	0.000404547	20-36773873-ACATGCGTACACCGCCGCCCGACGCG-A	27795	33	33	0.0373303	1	0.000180302	-0.303513	0.0802157	0.224878	0.223575	0.093414	0.000181976
ENSG00000185567.6	8422	1.04751	1107.59	320.808	0.000251916	14-104924668-C-T	-53689	292	376	0.425339	1	8.83e-05	0.178179	0.044941	0.228677	0.223722	0.093463	0.000113784
ENSG00000106803.9	6265	1.01855	858.102	327.992	0.000306792	9-99048189-A-G	-173875	17	18	0.020362	1	0.000131506	-0.289422	0.0748909	0.221978	0.223768	0.0934693	0.000135991
ENSG00000246922.8	5719	1.04464	565.35	320.615	0.000490788	15-64819375-A-T	-295822	51	54	0.061086	1	0.000187849	0.366479	0.0971295	0.225877	0.22377	0.0934693	0.000221241
ENSG00000100216.5	6777	1.04591	816.69	318.893	0.000340705	22-38764387-C-T	82439	25	26	0.0294118	1	0.000118818	-0.258922	0.0665558	0.230377	0.223816	0.0934812	0.000153667
ENSG00000203778.7	6409	1.03934	695.434	325.386	0.000394951	6-112210018-C-CCT	122419	62	63	0.0725806	1	0.000164122	-0.416859	0.109471	0.225377	0.223835	0.0934821	0.000177384
ENSG00000256167.1	7262	1.02597	956.207	328.092	0.000279766	11-114204034-C-T	414803	311	403	0.455882	1	0.000118941	0.22191	0.057046	0.223778	0.223936	0.0935104	0.00012451
ENSG00000266876.1	4895	1.03299	360.957	315.541	0.000751489	17-29400622-C-CT	-668010	29	30	0.0339367	1	0.000272792	0.621978	0.169227	0.222578	0.223925	0.0935104	0.000336035
ENSG00000111540.15	6331	1.02826	691.993	325.029	0.0003884	12-55050952-G-A	-922961	45	48	0.0544218	1	0.000159735	0.10812	0.0283413	0.227677	0.223954	0.0935108	0.000173106
ENSG00000273783.1	7780	1.03709	851.722	327.53	0.000321722	14-81441790-T-A	220558	286	358	0.404977	1	0.00013716	-0.253654	0.0658178	0.223878	0.224259	0.0936313	0.000143984
ENSG00000138663.8	7901	1.05471	956.368	322.894	0.000296718	4-82664448-G-A	-369999	43	44	0.0501139	1	0.000112017	-0.18772	0.0480698	0.223678	0.224296	0.0936395	0.000134244
ENSG00000228727.8	28493	1.05168	522.754	288.747	0.000540079	6-30774965-A-C	-987870	16	16	0.0180995	1	9.35e-05	0.655335	0.165889	0.229477	0.224495	0.0937154	0.000243669
ENSG00000196872.11	5658	1.03388	465.25	318.27	0.000586326	2-98869971-C-A	-66288	11	11	0.0124434	1	0.000218081	-0.710957	0.190387	0.222978	0.224682	0.0937867	0.000261339
ENSG00000166888.11	5033	1.04248	598.141	321.942	0.000464325	12-57110746-T-C	-21393	51	53	0.0600907	1	0.000181889	0.118591	0.0313613	0.226677	0.224832	0.0938351	0.000207939
ENSG00000277423.1	7421	1.03782	728.503	319.014	0.000377725	12-119725318-C-T	-978549	180	206	0.233032	1	0.000134109	-0.275959	0.0714994	0.226877	0.224824	0.0938351	0.000168659
ENSG00000234031.1	9106	1.03265	1155.89	325.094	0.000235831	13-26512216-A-T	-64670	72	81	0.091629	1	9.13e-05	-0.233848	0.0591056	0.221878	0.224999	0.0938979	0.000104857
ENSG00000105974.11	5442	1.06993	605.793	320.626	0.000484086	7-116396561-T-TTTG	-128224	14	14	0.0165485	1	0.000184979	0.693397	0.18358	0.229477	0.225054	0.0939138	0.000220253
ENSG00000126091.19	6329	1.03071	848.675	324.917	0.000320112	1-43988800-C-T	282976	23	23	0.0260771	1	0.000128169	-0.389287	0.100562	0.225777	0.225112	0.0939308	0.000142077
ENSG00000125970.11	4908	1.04858	462.468	318.557	0.000609092	20-33137802-C-CTTT	-855844	195	227	0.256849	1	0.000229311	0.0356665	0.00958485	0.229077	0.225279	0.0939934	0.000273234
ENSG00000110660.14	7321	1.06473	642.572	313.291	0.000452525	11-108118517-G-T	190224	106	111	0.125566	1	0.000143669	0.220491	0.0573888	0.222578	0.225354	0.0940176	0.00020495
ENSG00000184007.18	5632	1.03672	618.121	321.265	0.000445474	1-32084186-G-A	139330	25	30	0.0340909	1	0.000170809	-0.190367	0.0501273	0.227477	0.225413	0.0940351	0.000198199
ENSG00000275004.3	9503	1.05249	1244.88	326.647	0.000228366	22-22493073-C-T	-16081	119	132	0.14966	1	9.15e-05	0.236758	0.0598508	0.227977	0.225551	0.0940858	0.000102547
ENSG00000212283.1	7928	1.03123	843.966	325.596	0.000323093	2-101282984-GC-G	9935	309	364	0.4121	1	0.000131635	0.225902	0.0584582	0.230177	0.225652	0.0941205	0.000143067
ENSG00000088179.8	7515	1.04795	953.334	321.871	0.000295774	2-120428274-T-C	668643	297	373	0.422903	1	0.000108836	-0.0592277	0.0151384	0.225277	0.225704	0.0941351	0.000132344
ENSG00000181284.2	7955	1.04886	1301.93	324.291	0.000217188	17-6967779-CATAA-C	-467664	51	56	0.0634921	1	8.15e-05	0.178378	0.0447679	0.226577	0.225905	0.0942122	9.71e-05
ENSG00000182866.16	5097	1.0394	597.191	322.235	0.000464793	1-32746244-A-AAAG	495005	17	18	0.0204545	1	0.000183336	0.148155	0.0392007	0.230677	0.225963	0.0942289	0.000206593
ENSG00000268049.1	4488	1.05302	448.842	314.825	0.000635699	19-58346865-GC-G	-11825	92	111	0.125566	1	0.000221137	-0.305945	0.0820089	0.223978	0.226143	0.0942973	0.000284767
ENSG00000271377.1	7163	1.0475	738.957	320.653	0.00038221	8-60905929-G-A	-130	115	123	0.143692	1	0.000141418	-0.350538	0.0911416	0.224978	0.226235	0.0943284	0.000170534
ENSG00000224800.1	5330	1.02552	494.842	316.628	0.000546537	1-151857052-G-A	975369	71	77	0.0876993	1	0.000193657	0.403326	0.107119	0.226877	0.226348	0.0943682	0.000240294
ENSG00000242661.1	8911	1.06738	1166.72	324.827	0.000251899	12-8921400-CTG-C	561566	10	10	0.0113122	1	9.77e-05	1.06067	0.269233	0.230077	0.226491	0.094421	0.000113642
ENSG00000035141.7	7957	1.04642	859.381	322.918	0.000328707	2-70723392-A-ATT	421302	25	27	0.0308219	1	0.000125852	0.309287	0.0798009	0.231377	0.226701	0.0944954	0.000146229
ENSG00000131747.14	6749	1.03259	644.103	322.394	0.000426686	17-41096477-A-T	678527	224	271	0.307256	1	0.000167011	0.120642	0.031719	0.234577	0.226704	0.0944954	0.000188135
ENSG00000140598.13	5401	1.07273	569.335	313.761	0.000522349	15-82207876-C-T	-54887	66	74	0.0837104	1	0.000171714	0.227815	0.0600097	0.226077	0.226876	0.0945602	0.000236003
ENSG00000276980.1	10235	1.0246	2116.1	340.644	0.000127941	19-5968677-G-A	-749065	123	138	0.157175	1	6.85e-05	-0.356951	0.0886287	0.225477	0.226896	0.0945615	5.61e-05
ENSG00000253519.1	8132	1.07794	678.624	312.569	0.000442938	5-156955879-G-A	-610085	19	19	0.021542	1	0.000137659	-0.836289	0.217052	0.227177	0.22705	0.0946184	0.000200582
ENSG00000137265.14	5717	1.01492	1178.13	334.756	0.000225491	6-330280-C-T	-61459	9	9	0.0104408	1	0.000109875	0.492625	0.12599	0.228877	0.227072	0.0946204	9.81e-05
ENSG00000242747.1	8075	1.04195	1147.11	326.836	0.000244661	15-59141124-C-T	271465	10	10	0.0113122	1	9.93e-05	0.959615	0.243844	0.231777	0.227167	0.0946528	0.000108281
ENSG00000197712.11	8545	1.03992	1088.34	322.733	0.000257082	4-38528773-T-G	-338904	103	115	0.130385	1	9.49e-05	-0.338164	0.0856788	0.233377	0.227359	0.0947259	0.000113524
ENSG00000048052.21	7176	1.05446	1116.88	324.23	0.000257853	7-17088838-G-C	-998111	238	276	0.312217	1	9.88e-05	0.127212	0.0323144	0.230677	0.227442	0.0947497	0.000114878
ENSG00000155975.9	12503	1.0319	1549.7	323.569	0.000177773	8-17332222-GA-G	85612	129	152	0.172336	1	6.38e-05	-0.135995	0.0336225	0.229377	0.227451	0.0947497	7.81e-05
ENSG00000104826.12	8711	1.04163	1405.84	332.544	0.000199902	19-49039524-C-T	22443	217	251	0.284091	1	9.13e-05	-0.255022	0.0644574	0.227777	0.227565	0.0947904	8.83e-05
ENSG00000242325.1	8212	1.03357	925.105	319.464	0.00029897	19-33291888-G-A	655810	74	76	0.0861678	1	0.000103779	-0.444235	0.113199	0.227077	0.227587	0.0947921	0.000131333
ENSG00000203819.6	3509	1.04133	428.207	329.862	0.000656028	1-149781117-G-C	-69655	158	181	0.204751	1	0.000319203	-0.236083	0.0649721	0.227577	0.227657	0.0948145	0.000289569
ENSG00000276259.1	9071	1.04139	1089.98	323.227	0.000257903	16-58839243-T-C	316273	26	26	0.0298165	1	9.64e-05	0.652883	0.165585	0.233077	0.227728	0.094837	0.00011379
ENSG00000145416.13	9430	1.0532	1021.32	321.505	0.000281771	4-163531072-A-C	-852978	295	364	0.412698	1	0.000102072	0.0589153	0.0149968	0.228577	0.227798	0.0948589	0.000125219
ENSG00000137628.16	8395	1.04147	982.378	325.544	0.000286408	4-168741277-G-A	422470	66	68	0.0769231	1	0.000114827	-0.141346	0.0362526	0.231177	0.227883	0.0948871	0.00012628
ENSG00000281005.1	7495	1.06382	1155.48	324.513	0.000254418	16-3736854-G-C	473111	9	9	0.010181	1	9.8e-05	0.597022	0.151577	0.228377	0.227971	0.0949168	0.000113721
ENSG00000136478.7	5302	1.05673	643.706	319.537	0.000450637	17-64498699-C-CA	235398	30	32	0.0368664	1	0.000166176	-0.388791	0.102186	0.230477	0.228052	0.0949434	0.000200474
ENSG00000089157.15	7359	1.02475	851.566	324.765	0.000319937	12-120693248-C-G	492013	41	43	0.0486425	1	0.000127626	-0.107296	0.0277095	0.226377	0.228133	0.0949697	0.000139354
ENSG00000105085.10	9235	1.04619	1281.99	327.568	0.000222141	19-16296781-C-T	-332281	13	13	0.0147059	1	9.08e-05	-0.459333	0.116057	0.228177	0.228456	0.0950969	9.8e-05
ENSG00000228000.1	4631	1.04018	545.498	320.528	0.000516097	17-18309300-G-T	-2604	302	403	0.456916	1	0.000198523	0.24114	0.0641542	0.233377	0.228558	0.0951324	0.000226634
ENSG00000259863.1	6184	1.04194	668.647	324.583	0.000422849	2-109222497-AT-A	93567	74	84	0.0961098	1	0.000173949	-0.40249	0.106115	0.226177	0.228716	0.0951857	0.00018575
ENSG00000180787.5	9312	1.03713	1359.03	328.676	0.000206106	17-5928391-C-T	850143	237	278	0.31448	1	8.58e-05	-0.0990861	0.0249477	0.228877	0.22872	0.0951857	9.02e-05
ENSG00000241370.5	23376	1.0922	430.375	284.249	0.000723794	6-30229769-G-T	-115362	157	183	0.207014	1	0.000119542	0.134735	0.0346475	0.232377	0.229053	0.0953169	0.000327483
ENSG00000071054.16	7424	1.04545	715.678	318.832	0.00039862	2-101883490-G-A	186640	115	128	0.144796	1	0.00014201	0.0838856	0.0218167	0.234277	0.229142	0.0953467	0.000175144
ENSG00000094914.12	7526	1.02894	1001.32	328.488	0.000275824	12-52979802-C-CAAA	-345062	23	27	0.0308219	1	0.000118191	0.241214	0.0619829	0.232877	0.229193	0.0953467	0.000119852
ENSG00000197933.12	7283	1.02156	797.469	326.655	0.000341195	19-11738921-C-T	-88	49	51	0.0576923	1	0.000143484	0.354144	0.092168	0.235276	0.229189	0.0953467	0.00014753
ENSG00000100346.17	5969	1.02818	781.486	323.953	0.000352842	22-39674745-C-CATTT	103992	301	390	0.442177	1	0.00013977	-0.123589	0.0321089	0.229877	0.229181	0.0953467	0.000153252
ENSG00000251118.1	9152	1.02339	989.79	324.99	0.000275993	5-116412571-G-C	641985	24	24	0.0271493	1	0.000108669	-0.466445	0.11921	0.230677	0.229235	0.0953569	0.000119455
ENSG00000230082.1	7796	1.04926	1373.57	331.191	0.000209614	3-10503441-C-G	555374	142	162	0.183258	1	9.31e-05	-0.326626	0.0826556	0.233777	0.229484	0.0954504	9.22e-05
ENSG00000120925.15	5618	1.05519	355.976	306.23	0.000817903	8-43196184-G-A	298894	15	17	0.0192308	1	0.000243312	0.341314	0.0921083	0.232677	0.229494	0.0954504	0.000361044
ENSG00000244720.1	7884	1.0382	705.861	323.9	0.000399201	3-112621585-T-C	987913	203	264	0.29932	1	0.000160455	0.126165	0.0330814	0.228877	0.229538	0.0954616	0.000174241
ENSG00000189430.12	9678	1.02976	2227.67	335.192	0.000124605	19-54897027-T-C	-9123	256	308	0.348946	1	5.81e-05	0.153618	0.0377634	0.229877	0.229872	0.0955932	5.4e-05
ENSG00000118242.15	8058	1.04175	1189.85	326.725	0.000238912	2-216264256-C-T	230160	47	48	0.0542986	1	9.64e-05	0.361906	0.0917913	0.233077	0.229892	0.0955945	0.000104338
ENSG00000135083.14	8275	1.02349	1143.82	333.107	0.000239672	5-159967940-C-CA	-377456	32	33	0.037415	1	0.000112966	-0.230281	0.0590006	0.231677	0.229913	0.0955959	0.000103398
ENSG00000168286.2	4830	1.02307	308.135	307.004	0.000889347	16-68599067-C-T	756985	22	22	0.025	1	0.000273629	-0.298809	0.0813177	0.229177	0.230081	0.0956585	0.000383325
ENSG00000108813.10	6471	1.03427	1309.85	331.733	0.000214061	17-50525266-G-A	556296	287	387	0.437783	1	9.65e-05	-0.234232	0.0594113	0.234277	0.230103	0.0956605	9.29e-05
ENSG00000253957.1	7260	1.0255	609.588	315.105	0.000452075	14-106190739-G-A	-67484	123	139	0.15977	1	0.000149994	-0.261757	0.0683254	0.235176	0.230177	0.0956844	0.000195056
ENSG00000167283.7	7124	1.04901	1017.7	322.742	0.000283813	11-118691149-C-G	289995	16	16	0.0180995	1	0.00010612	0.223345	0.0569938	0.233377	0.230257	0.0957104	0.000124316
ENSG00000233719.4	8864	1.04738	842.388	318.209	0.000341911	12-10132189-T-C	490466	155	175	0.197964	1	0.000117302	0.269993	0.0693439	0.230677	0.230337	0.0957364	0.000149552
ENSG00000280303.2	7659	1.01724	1210.3	330.771	0.000224154	8-139709020-A-G	-927261	43	49	0.0555556	1	9.92e-05	0.609716	0.15492	0.229077	0.230369	0.0957424	9.61e-05
ENSG00000144233.9	8236	1.04887	813.187	318.971	0.000355353	2-127558004-T-C	-327918	308	407	0.461451	1	0.000124924	-0.110744	0.0285598	0.227077	0.230422	0.0957572	0.000155518
ENSG00000141384.12	6971	1.04043	1016.86	325.887	0.000279617	18-25797138-T-TA	-428798	35	37	0.0419501	1	0.00011271	0.204355	0.0523504	0.229677	0.230479	0.095774	0.000121667
ENSG00000273374.1	7117	1.06104	467.109	311.069	0.000634028	3-99869568-C-G	63510	38	39	0.0443182	1	0.000201919	0.42473	0.11313	0.228377	0.230697	0.0958571	0.000279298
ENSG00000272240.1	6019	1.05412	601.097	307.166	0.000486634	8-1190958-G-C	956071	144	158	0.179138	1	0.00013436	0.228147	0.0591189	0.235076	0.230865	0.0959197	0.000213249
ENSG00000239819.2	981	1.01664	97.7679	319.393	0.00277556	2-90189822-A-C	-30905	70	72	0.0831409	1	0.00132058	0.243146	0.0751304	0.236476	0.230946	0.0959466	0.00118668
ENSG00000236773.1	7282	1.02703	687.187	324.674	0.000404021	1-223498427-TTCACTCACTCAC-T	-677279	9	9	0.010274	1	0.000165604	1.27383	0.33472	0.232577	0.23107	0.0959909	0.000173745
ENSG00000240489.1	7382	1.06735	689.733	318.966	0.000435802	3-155196301-T-G	-791003	172	192	0.217195	1	0.000157781	0.26771	0.0701166	0.232677	0.231273	0.0960679	0.000192206
ENSG00000038532.14	10447	1.04484	1480.76	325.856	0.00019449	16-10656893-A-G	-287595	70	73	0.0825792	1	7.49e-05	-0.230523	0.0575535	0.231277	0.231336	0.0960869	8.45e-05
ENSG00000029363.16	6008	1.02917	830.051	327.275	0.000336888	6-136225338-C-T	-64513	69	92	0.104072	1	0.000143538	-0.125178	0.032579	0.234577	0.23166	0.0962142	0.000144669
ENSG00000138430.15	6993	1.03195	1033.4	329.02	0.000272322	2-174235132-C-G	-13566	145	157	0.177602	1	0.000118014	-0.108143	0.0277859	0.233977	0.231824	0.0962721	0.000117066
ENSG00000171497.4	6776	1.03172	590.187	320.455	0.00047662	4-157893570-G-GGTGTGTGT	-829826	15	17	0.0195402	1	0.00018101	-0.341505	0.0902809	0.234977	0.231851	0.0962721	0.000204844
ENSG00000211785.1	9360	1.03385	1678.18	337.139	0.00016835	14-21860396-A-T	19156	235	264	0.29932	1	8.46e-05	0.213292	0.0536535	0.232377	0.231842	0.0962721	7.25e-05
ENSG00000130204.12	7798	1.02112	1250.6	331.215	0.000220261	19-44891562-T-G	993	10	10	0.0113379	1	9.84e-05	0.357153	0.0906982	0.232177	0.231878	0.0962759	9.4e-05
ENSG00000127184.12	7179	1.05798	594.702	316.502	0.000499035	5-86356614-G-GTATA	-261290	19	19	0.0218391	1	0.000173872	-0.168428	0.044404	0.234577	0.232357	0.0964674	0.000217682
ENSG00000130940.14	7606	1.05678	1067.72	321.884	0.000277459	1-10735042-C-T	-61608	9	9	0.010181	1	0.000101251	-0.783485	0.199332	0.237876	0.232436	0.096469	0.000120883
ENSG00000261055.1	6767	1.04665	1058.87	327.137	0.000274312	1-109669059-G-C	-226914	320	410	0.463869	1	0.00011371	-0.252042	0.0646033	0.236276	0.232395	0.096469	0.000118753
ENSG00000136694.8	6901	1.06328	659.387	316.849	0.000454857	2-112161397-A-G	-844064	22	22	0.0248869	1	0.000157553	-0.731178	0.191486	0.235976	0.232447	0.096469	0.000198996
ENSG00000135924.15	6821	1.06302	780.256	317.589	0.000384163	2-219287637-T-C	8370	207	251	0.284581	1	0.000132067	0.0784977	0.0203178	0.234877	0.232416	0.096469	0.000168062
ENSG00000170142.11	8245	1.04969	940.557	319.001	0.000310696	3-24767985-A-G	962082	80	82	0.0929705	1	0.0001072	0.138723	0.0354227	0.234177	0.232435	0.096469	0.000134747
ENSG00000280424.1	9316	1.01968	1464.53	325.503	0.000188168	22-45439349-T-C	-567267	285	371	0.419683	1	7.16e-05	0.27814	0.0692452	0.236176	0.232564	0.0965102	7.99e-05
ENSG00000164045.11	3290	1.04444	237.569	309.859	0.00121999	3-48342799-GAT-G	154397	233	281	0.318182	1	0.000423484	0.204994	0.0576246	0.235376	0.232961	0.0966677	0.000526105
ENSG00000157593.18	7506	1.02426	1207.11	332.443	0.000231144	6-44254310-G-A	-3580	87	91	0.103175	1	0.000106845	-0.206125	0.0526225	0.232377	0.233225	0.0967702	9.82e-05
ENSG00000275580.1	6789	1.03626	557.61	316.344	0.000512589	15-49226557-GT-G	-117051	21	21	0.0240275	1	0.000178656	-0.663635	0.175283	0.232777	0.233314	0.0967998	0.000219434
ENSG00000218682.1	5916	1.01942	683.914	319.092	0.000404378	2-25708465-CAG-C	-148501	288	365	0.412896	1	0.000145268	0.235444	0.061326	0.233577	0.233431	0.0968378	0.000171028
ENSG00000241721.1	8717	1.02957	1683.12	336.608	0.000167719	20-53826373-G-GC	-49184	144	160	0.180995	1	8.32e-05	0.238002	0.0598059	0.241376	0.233441	0.0968378	7.14e-05
ENSG00000237101.1	7350	1.04233	603.762	317.851	0.000479658	1-224158787-G-A	-60826	20	21	0.0237557	1	0.000171517	0.776842	0.204615	0.237376	0.233566	0.0968742	0.000205922
ENSG00000121570.12	7448	1.06377	569.734	314.437	0.000529678	3-109335335-C-G	-2237	47	50	0.0565611	1	0.000177356	0.452953	0.119577	0.235176	0.233571	0.0968742	0.000230589
ENSG00000240771.6	5817	1.0301	612.841	323.81	0.000461354	12-58260615-GTATA-G	650435	230	278	0.314773	1	0.00018852	-0.215477	0.0571229	0.236276	0.233581	0.0968742	0.000196426
ENSG00000245869.2	6897	1.01613	978.568	330.427	0.000281013	11-119561115-G-C	673373	147	166	0.187783	1	0.00012636	-0.257516	0.0664608	0.232877	0.233615	0.096881	0.00011847
ENSG00000267871.5	8265	1.04994	1156.97	325.095	0.000254183	19-57275989-A-G	-4345	239	287	0.325	1	9.93e-05	-0.250963	0.0637708	0.233477	0.233664	0.0968942	0.000109614
ENSG00000166900.15	7014	1.04901	570.702	320.28	0.000514437	11-58815741-C-CA	-939318	215	239	0.271264	1	0.000196669	-0.0538297	0.0143119	0.237176	0.233723	0.0969115	0.000221666
ENSG00000225830.12	7178	1.03973	821.996	324.785	0.00035087	10-49544448-A-C	4910	47	51	0.0576923	1	0.000141661	0.226138	0.0588036	0.239476	0.233755	0.0969176	0.00015023
ENSG00000125037.12	7772	1.04226	1364.99	331.127	0.000212518	3-10751653-C-CTATTAT	764761	16	16	0.0183066	1	9.43e-05	-0.293386	0.0743081	0.238676	0.233915	0.0969765	9.11e-05
ENSG00000110848.8	8876	1.05	962.482	322.449	0.000306045	12-9026256-G-T	-734645	204	238	0.269841	1	0.000114753	0.0922047	0.0236478	0.235576	0.23399	0.0970005	0.000131784
ENSG00000156574.9	9482	1.04323	1603	330.071	0.000181397	10-70400716-C-T	-47235	177	207	0.235227	1	7.71e-05	-0.287168	0.0718231	0.234577	0.234016	0.0970037	7.77e-05
ENSG00000155980.11	5618	1.01381	675.779	332.32	0.000406651	12-58295132-G-A	745134	32	36	0.0408163	1	0.00019846	0.535305	0.142413	0.232677	0.234463	0.0971818	0.000170462
ENSG00000279690.1	6908	1.02538	1005.57	324.823	0.000279911	21-33677686-A-G	886182	15	16	0.0180995	1	0.000109956	0.8766	0.224204	0.234177	0.234588	0.0972244	0.000118211
ENSG00000273199.1	8597	1.02544	1120.77	331.381	0.000251193	21-35877499-C-CA	-443171	200	233	0.263699	1	0.000114174	0.311882	0.0799625	0.231677	0.234601	0.0972244	0.000106081
ENSG00000243680.1	10795	1.04374	1686.78	328.064	0.000173059	19-52874563-T-G	731520	11	11	0.0124434	1	6.96e-05	-0.747164	0.185692	0.239376	0.234629	0.0972288	7.4e-05
ENSG00000171772.15	4826	1.03217	638.161	325.114	0.000447219	10-133227465-C-T	-342370	34	34	0.0384615	1	0.000187544	-0.67828	0.179747	0.237576	0.234682	0.0972435	0.000189676
ENSG00000072571.19	7694	1.03134	903.801	325.595	0.00031543	5-164130832-T-G	670629	298	389	0.44023	1	0.00012813	0.137968	0.0356398	0.232977	0.234781	0.0972774	0.000133637
ENSG00000205041.1	7691	1.02294	945.072	324.616	0.000296692	19-41223600-T-C	948121	208	248	0.280682	1	0.000116812	0.188844	0.0484889	0.230977	0.234808	0.0972814	0.000124955
ENSG00000237264.4	7260	1.0225	698.302	321.164	0.000401222	8-81071997-G-A	-450235	17	17	0.0192744	1	0.000151288	-0.301377	0.0787123	0.238376	0.234841	0.0972876	0.000168906
ENSG00000100934.14	8122	1.05469	622.354	316.713	0.00047998	14-38526977-TCATTTAAAGCCTTC-T	-582669	12	12	0.0135747	1	0.000167078	0.275322	0.0723893	0.239676	0.235079	0.0973788	0.000206269
ENSG00000281181.1	144	1.00882	80.9085	356.997	0.00336792	21-8529805-T-C	91254	12	12	0.013986	1	0.00291182	-0.73491	0.245218	0.233077	0.235136	0.0973955	0.0014034
ENSG00000233578.1	9736	1.02158	1715.26	335.799	0.000163308	20-5564339-A-C	15499	154	169	0.191176	1	7.92e-05	-0.249019	0.0623846	0.237476	0.235156	0.0973965	6.86e-05
ENSG00000254088.1	6532	1.04673	513.314	315.855	0.000573671	8-86712755-ATTT-A	209164	202	235	0.265982	1	0.000201128	0.276023	0.073501	0.240176	0.235302	0.0974496	0.000244991
ENSG00000226080.1	9620	1.08428	1452.79	321.995	0.000217822	2-11991467-CTTT-C	889325	145	159	0.181922	1	7.71e-05	0.290104	0.0725586	0.239776	0.235538	0.0975392	9.52e-05
ENSG00000139644.12	5155	1.0397	572.172	321.448	0.000508304	12-49569750-TA-T	-137975	19	19	0.021542	1	0.000199284	-0.171263	0.0455758	0.238476	0.235554	0.0975392	0.000215796
ENSG00000131470.14	5171	1.05757	552.431	320.323	0.000544994	17-41587176-G-A	-990655	18	18	0.020362	1	0.000210247	0.77937	0.208175	0.241376	0.23559	0.0975469	0.000234095
ENSG00000149328.14	8190	1.03945	1357.72	328.831	0.000214239	11-134385496-G-C	53622	140	155	0.175339	1	9e-05	0.182591	0.0461081	0.233277	0.235648	0.0975638	9.09e-05
ENSG00000171720.9	7008	1.03851	981.027	327.556	0.000296055	5-142624197-G-T	987327	220	265	0.299774	1	0.000125078	0.0935821	0.0241359	0.237776	0.235729	0.0975825	0.000125475
ENSG00000126561.16	5423	1.0484	588.408	320.844	0.000503094	17-42934702-C-T	647155	60	77	0.0871041	1	0.000194247	0.133708	0.0355189	0.238976	0.235722	0.0975825	0.000214662
ENSG00000117419.14	5694	1.04388	683.578	324.407	0.000429444	1-44102046-A-AAAACAAAC	-253214	214	256	0.289593	1	0.00017629	0.0873795	0.0230582	0.234777	0.235794	0.0976021	0.000182619
ENSG00000160752.14	4839	1.03696	604.139	320.812	0.000479446	1-156057501-CCTT-C	748753	196	243	0.27551	1	0.000183752	-0.109774	0.0290499	0.239976	0.235817	0.0976045	0.000202913
ENSG00000197471.11	3827	1.03201	540.799	324.577	0.000530677	16-29351246-C-A	-311733	18	19	0.021542	1	0.000224604	-0.230521	0.061859	0.237076	0.23593	0.097644	0.00022372
ENSG00000137218.10	7465	1.04642	1097.79	324.192	0.000269095	6-41467079-G-A	-313387	225	272	0.308656	1	0.000103562	-0.182251	0.0464348	0.239076	0.236065	0.0976925	0.000114475
ENSG00000161091.12	9314	1.03842	2042.06	335.263	0.000142496	19-3555050-T-C	-19240	251	321	0.363122	1	6.74e-05	0.0897524	0.0222621	0.238276	0.236144	0.097718	6.03e-05
ENSG00000166902.4	7001	1.04169	589.245	316.113	0.000497003	11-60084971-G-GT	274099	238	271	0.306872	1	0.000171461	-0.143312	0.0377466	0.236076	0.236197	0.0977324	0.000210641
ENSG00000110321.16	9392	1.04903	1195.33	320.11	0.000248622	11-10557561-G-A	-251549	57	63	0.0714286	1	8.54e-05	0.113962	0.0286851	0.237876	0.236269	0.0977551	0.000105848
ENSG00000225808.1	7697	1.04737	730.671	319.096	0.000405528	2-177186392-G-C	-43114	181	218	0.247166	1	0.000145755	-0.304521	0.0793359	0.238276	0.236337	0.0977761	0.00017241
ENSG00000212657.1	7155	1.0268	792.707	325.238	0.000359124	17-41481624-G-A	172371	54	57	0.0644796	1	0.00014698	0.454361	0.118439	0.237876	0.23638	0.0977865	0.000150523
ENSG00000213025.2	8646	1.06061	758.18	316.657	0.000401193	10-68564459-CTGT-C	-67912	26	29	0.0328798	1	0.000135701	-0.694131	0.179985	0.238876	0.236539	0.097845	0.000171901
ENSG00000165209.18	7055	1.05088	800.692	317.16	0.000373679	9-123255075-T-C	-13501	65	82	0.0927602	1	0.000126591	0.147423	0.038052	0.237576	0.236971	0.0980118	0.00015877
ENSG00000183019.7	10196	1.03672	1799.19	328.822	0.000161825	19-8666045-C-CTT	989417	30	33	0.0386417	1	6.58e-05	-0.285133	0.0706253	0.234877	0.236978	0.0980118	6.81e-05
ENSG00000272791.1	5435	1.05157	381.648	322.668	0.00078497	10-73001745-A-C	-628811	100	118	0.133484	1	0.000335118	0.351821	0.0971724	0.237376	0.237014	0.0980193	0.000333645
ENSG00000121390.18	10431	1.04039	1017.71	320.38	0.000288374	13-19521353-G-GT	-261666	44	46	0.0521542	1	0.000101898	0.36014	0.0916632	0.238176	0.237162	0.0980733	0.000121552
ENSG00000228399.1	7965	1.05375	846.698	324.872	0.000355875	1-101368524-T-G	112250	239	297	0.335973	1	0.000144236	-0.219837	0.0572337	0.237076	0.237306	0.0981258	0.000151256
ENSG00000106080.10	7892	1.02917	1091.21	325.35	0.000263318	7-29091803-G-C	-934881	77	95	0.107466	1	0.000103985	-0.263866	0.0672463	0.239776	0.237333	0.0981297	0.000110048
ENSG00000117362.12	4075	1.04921	377.973	319.122	0.000790554	1-150043194-T-G	-226386	49	49	0.0555556	1	0.000312976	0.140177	0.0385222	0.239676	0.23743	0.0981622	0.00033484
ENSG00000236567.2	9218	1.03015	1394.08	327.485	0.000206704	9-4922813-T-A	-188100	17	17	0.0192308	1	8.36e-05	-0.820449	0.20623	0.235176	0.237526	0.0981947	8.64e-05
ENSG00000096384.19	7490	1.03991	1154.09	329.466	0.000254546	6-43993375-A-G	-252791	18	19	0.0214932	1	0.000110666	0.227582	0.0582318	0.238076	0.237565	0.0982034	0.000107054
ENSG00000224157.1	11702	1.04326	311.184	299.765	0.000950198	6-29414358-T-A	517828	197	222	0.251136	1	0.00024995	-0.275288	0.0744325	0.242276	0.237651	0.0982315	0.000400456
ENSG00000258477.1	6923	1.0363	838.522	320.655	0.000348095	14-67488758-G-A	-933438	43	45	0.050905	1	0.000127138	-0.469731	0.121279	0.237576	0.237707	0.0982473	0.000145943
ENSG00000231991.4	7500	1.04457	643.551	316.542	0.000460991	9-33280361-G-A	-343913	11	11	0.0124717	1	0.000158831	0.386325	0.101228	0.234877	0.237763	0.0982633	0.000194324
ENSG00000275438.1	8671	1.03692	1331.56	323.987	0.000219698	16-90492-G-A	-758573	15	17	0.0195402	1	8.2e-05	0.908247	0.228019	0.240776	0.237908	0.0983159	9.21e-05
ENSG00000227811.2	7748	1.02264	1049.63	331.51	0.000271036	1-111759790-T-C	19949	162	182	0.208238	1	0.000124553	0.2998	0.0773007	0.236976	0.237967	0.0983189	0.000112418
ENSG00000271711.1	7356	1.02566	883.254	321.073	0.00032404	3-149628449-TCAAA-T	-983428	20	20	0.0226757	1	0.000118387	0.822368	0.21134	0.241176	0.237981	0.0983189	0.000134681
ENSG00000224546.2	6647	1.04341	726.423	321.413	0.000407926	9-95334959-A-G	-811048	19	20	0.0226244	1	0.000155079	-0.57401	0.150166	0.241776	0.237986	0.0983189	0.000171639
ENSG00000176387.6	4367	1.03113	266.588	310.543	0.00108475	16-67800437-G-A	369785	29	29	0.0328798	1	0.000374426	0.657456	0.183097	0.240876	0.237966	0.0983189	0.000452717
ENSG00000230530.1	8141	1.03362	715.952	320.133	0.000406315	3-46032783-G-A	343728	30	32	0.0361991	1	0.000149754	-0.527095	0.13757	0.240976	0.238109	0.098355	0.00016972
ENSG00000250568.1	7801	1.05324	995.253	318.096	0.000303586	4-40231768-CTT-C	258326	14	14	0.015873	1	0.00010205	0.794608	0.202264	0.244376	0.238098	0.098355	0.000128513
ENSG00000125834.12	8415	1.04348	1356.39	326.172	0.000218689	20-1383704-T-A	-717907	87	87	0.100694	1	8.62e-05	-0.169765	0.042753	0.238276	0.238152	0.0983653	9.19e-05
ENSG00000088827.12	8743	1.00351	1510.71	335.582	0.000181743	20-2868032-T-C	-839096	36	36	0.0408163	1	8.85e-05	0.310542	0.0783398	0.241476	0.238614	0.0985488	7.41e-05
ENSG00000173273.15	11024	1.06212	883.73	304.612	0.000348549	8-8879954-T-G	-676567	280	368	0.41629	1	8.45e-05	0.0780495	0.0196315	0.242576	0.238638	0.0985515	0.000148047
ENSG00000146112.11	25897	1.09742	449.791	281.163	0.000730874	6-30588654-C-T	-99241	14	15	0.0169683	1	0.000111045	-0.157651	0.0403472	0.242376	0.238769	0.0985984	0.000317324
ENSG00000272417.1	8831	1.01633	1402.37	331.109	0.000201129	5-9783050-T-C	-420990	10	10	0.0113379	1	8.87e-05	0.986781	0.248966	0.237676	0.238811	0.0986082	8.27e-05
ENSG00000088854.12	8799	1.03549	1288.66	327.274	0.000227568	20-2687503-A-ATGTG	-720122	142	157	0.179224	1	9.26e-05	0.158517	0.0401015	0.239676	0.239028	0.0986906	9.48e-05
ENSG00000236670.1	6936	1.04214	1146.34	329.866	0.000259225	22-20205636-C-A	-277991	325	434	0.49095	1	0.000114016	-0.225585	0.0578319	0.236676	0.239096	0.0987112	0.00010841
ENSG00000004779.9	7556	1.03736	1289.96	332.574	0.000228365	16-23959722-A-ACT	363366	23	23	0.0260181	1	0.000105764	0.33604	0.085733	0.245675	0.239212	0.0987517	9.51e-05
ENSG00000178761.14	4934	1.05455	609.477	322.978	0.000499596	15-74992773-G-A	85652	165	192	0.217195	1	0.000202377	-0.146547	0.0390401	0.242676	0.239256	0.0987627	0.000210553
ENSG00000264017.2	7092	1.02679	822.341	324.654	0.000351016	6-89326912-T-C	235966	38	39	0.0442177	1	0.00014129	-0.591597	0.153809	0.238776	0.23931	0.0987777	0.000145098
ENSG00000132341.11	10636	1.02867	2010.76	335.175	0.000144171	12-130215562-C-G	-656317	83	92	0.104072	1	6.81e-05	0.105763	0.0262501	0.241276	0.239407	0.0988101	5.96e-05
ENSG00000099625.12	9612	1.04074	2240.33	332.764	0.000132595	19-1191380-C-T	-46647	16	17	0.0192308	1	5.84e-05	-0.735482	0.180866	0.238476	0.239588	0.0988775	5.53e-05
ENSG00000250893.1	8320	1.04295	1120.15	323.444	0.000266376	4-40080310-G-GTA	-345834	308	401	0.454233	1	0.000100506	0.202662	0.0515365	0.239876	0.239641	0.098892	0.00011118
ENSG00000273011.1	8644	1.0235	1046.23	323.543	0.000274624	7-149098134-CTA-C	-792605	78	80	0.0904977	1	0.000104285	-0.412507	0.105147	0.244076	0.2397	0.0989091	0.000113045
ENSG00000273973.1	6501	1.03649	719.105	326.291	0.000409921	12-55656508-TCTG-T	-272662	48	49	0.0554299	1	0.000174733	-0.580717	0.15315	0.241676	0.239736	0.0989165	0.000170265
ENSG00000212789.4	7841	1.02675	1028.55	326.006	0.000281603	11-18198300-C-T	-63682	32	32	0.0361991	1	0.000113937	0.706659	0.181154	0.240876	0.240045	0.0990365	0.000115998
ENSG00000167635.11	7008	1.05189	733.204	319.114	0.000414819	19-35529724-G-A	-684878	35	36	0.040724	1	0.000149648	-0.124701	0.0325451	0.241876	0.240097	0.0990508	0.000173832
ENSG00000232742.3	6717	1.04544	711.436	323.88	0.000422355	2-132078784-G-T	617785	10	10	0.0113379	1	0.000170915	-1.17999	0.310728	0.240876	0.240139	0.099061	0.000176183
ENSG00000100226.15	6738	1.03908	960.079	330.13	0.000309228	22-38655423-T-C	-50300	257	316	0.358277	1	0.000139512	-0.0607465	0.0157802	0.238476	0.240175	0.0990683	0.000128404
ENSG00000109332.19	6841	1.02563	599.544	324.935	0.000482379	4-102799902-T-C	-68994	319	400	0.452874	1	0.000203372	0.0513095	0.0136735	0.240076	0.24022	0.0990794	0.000198392
ENSG00000274191.1	6862	1.03789	551.321	316.649	0.000537351	12-122636212-T-G	2082	17	17	0.0192308	1	0.000190004	0.875774	0.232292	0.238876	0.240239	0.0990799	0.000222896
ENSG00000240231.1	8414	1.06162	373.335	304.455	0.000830593	19-23806008-T-A	208667	68	68	0.078341	1	0.00023766	0.20465	0.0551359	0.245275	0.240362	0.0991234	0.000349952
ENSG00000092148.12	6873	1.03963	787.105	323.362	0.0003781	14-31856003-A-C	648199	153	172	0.19457	1	0.000149013	0.0659061	0.0171956	0.244476	0.240474	0.0991584	0.000156848
ENSG00000047578.12	6870	1.01244	1228.51	332.972	0.000229617	16-28261097-T-C	710945	13	13	0.0147059	1	0.000107422	0.406461	0.103803	0.244176	0.240483	0.0991584	9.34e-05
ENSG00000147586.9	6661	1.04637	742.022	318.187	0.000406416	8-80688062-G-T	657773	17	19	0.0215909	1	0.000142954	-0.296144	0.077054	0.237076	0.240533	0.0991715	0.000169333
ENSG00000171224.8	9058	1.04608	1378.98	329.218	0.000218633	10-69624569-C-T	-5682	179	202	0.228507	1	9.29e-05	-0.199785	0.0505519	0.243976	0.240577	0.0991822	9.11e-05
ENSG00000280734.2	7726	1.03015	909.717	323.888	0.000321414	13-99467522-A-ATTTTT	-31784	75	81	0.0931035	1	0.00012561	-0.249156	0.0642781	0.242676	0.240643	0.0992024	0.000132345
ENSG00000238086.5	7323	1.03757	647.259	321.712	0.00045863	13-48291464-C-T	-29011	14	15	0.0169683	1	0.000178403	0.82043	0.216676	0.240076	0.2408	0.0992596	0.000189699
ENSG00000232952.1	8526	1.05094	731.654	324.297	0.000416374	1-104928545-G-T	-963194	20	21	0.0238095	1	0.000169825	0.667785	0.175772	0.242676	0.24084	0.0992686	0.000173777
ENSG00000237188.3	3884	1.04867	354.796	313.455	0.00085537	1-146961687-A-T	-211084	20	21	0.0238095	1	0.000302531	-0.524415	0.143757	0.240776	0.241008	0.0993233	0.000356213
ENSG00000158987.20	5042	1.05434	271.916	306.02	0.00112792	5-131518399-A-AT	-116837	172	192	0.218182	1	0.000354833	0.0545129	0.0151205	0.245175	0.240995	0.0993233	0.000471589
ENSG00000114867.20	8011	1.04785	1061.88	323.498	0.000285685	3-183894895-T-TTTTG	-419600	11	11	0.0124434	1	0.00010892	0.262178	0.0670153	0.242476	0.241191	0.0993899	0.000118785
ENSG00000259704.1	8524	1.05688	1188.73	320.578	0.000259632	15-90100938-C-CT	-738786	308	407	0.46092	1	9.09e-05	0.208521	0.0526885	0.243176	0.241206	0.0993899	0.000108607
ENSG00000240849.10	7562	1.03335	1159.77	329.99	0.000254455	20-50064525-C-T	-89209	69	72	0.081448	1	0.000112026	0.207935	0.0532464	0.242976	0.241272	0.09941	0.000104702
ENSG00000114923.16	7369	1.02593	1053.37	334.092	0.000276154	2-220593733-G-A	966406	60	62	0.0702948	1	0.000135054	-0.340617	0.0882929	0.240576	0.24131	0.0994181	0.000113014
ENSG00000232504.4	7012	1.028	757.182	324.182	0.000385864	2-85774132-A-G	-115148	326	413	0.468254	1	0.000155449	-0.247785	0.064833	0.242776	0.241389	0.0994432	0.000158092
ENSG00000237827.1	5571	1.02932	459.467	314.575	0.000637639	10-102442972-C-T	-682444	125	136	0.153846	1	0.000220642	-0.306671	0.0821908	0.238276	0.241451	0.0994595	0.000261436
ENSG00000228839.5	7424	1.07961	540.606	306.872	0.00059606	22-31173250-TA-T	-119285	175	204	0.231818	1	0.000169674	-0.241545	0.0635747	0.247275	0.241464	0.0994595	0.000252822
ENSG00000270953.1	6650	1.03194	1165.62	337.408	0.000252906	7-129763456-C-CT	-744204	87	98	0.112128	1	0.000132467	0.422792	0.109454	0.240776	0.241633	0.0995216	0.000103786
ENSG00000247373.3	7441	1.06133	790.23	316.963	0.000394772	12-123760909-T-A	175794	14	14	0.015873	1	0.000134203	-0.691293	0.179118	0.241076	0.241744	0.0995598	0.000165231
ENSG00000163734.4	6061	1.0384	724.086	332.224	0.000412617	4-73769795-G-A	-269012	29	30	0.0339367	1	0.000201236	0.606305	0.161456	0.246175	0.241834	0.0995896	0.000169947
ENSG00000168610.14	5478	1.05953	546.235	315.538	0.000569742	17-41483989-T-C	-904579	15	15	0.0169683	1	0.000198065	-0.138292	0.036786	0.240676	0.241979	0.099642	0.000237934
ENSG00000249264.1	6768	1.03339	564.188	317.207	0.000524849	4-105680479-C-T	195781	38	38	0.0430839	1	0.000187354	0.146624	0.0388534	0.242676	0.242021	0.0996495	0.000215233
ENSG00000267128.1	8584	1.03391	1279.05	327.751	0.000231798	17-75260898-A-G	-879667	72	74	0.0839002	1	9.56e-05	0.289536	0.0733964	0.243876	0.242033	0.0996495	9.51e-05
ENSG00000275569.1	8516	1.0287	1108.41	328.543	0.000264794	14-56705267-G-T	399429	125	144	0.163265	1	0.000113088	0.254421	0.06519	0.242776	0.242054	0.0996508	0.000108203
ENSG00000167733.13	9081	1.03213	1664.42	331.943	0.000177655	19-6060630-A-G	379733	263	343	0.388889	1	7.9e-05	0.189383	0.0474357	0.246275	0.242202	0.0997043	7.27e-05
ENSG00000111665.11	7997	1.05031	1335.58	329.655	0.000229424	12-6800222-A-G	-51844	59	64	0.0723982	1	9.91e-05	-0.395338	0.100441	0.242276	0.242342	0.0997545	9.5e-05
ENSG00000253223.1	5843	1.04336	613.182	323.813	0.000493725	8-66219170-A-G	-767017	37	41	0.0463801	1	0.000203526	-0.686978	0.183083	0.245275	0.242638	0.0998689	0.000203307
ENSG00000273367.1	8760	1.03351	1517.5	335.719	0.000195857	1-234353669-G-A	-18517	274	341	0.385747	1	9.64e-05	-0.247992	0.0628966	0.246175	0.242728	0.0998956	8.01e-05
ENSG00000107443.15	7370	1.02115	797.197	323.306	0.000363874	10-96060582-G-T	17188	263	324	0.367045	1	0.000142504	0.10799	0.0280922	0.249675	0.242739	0.0998956	0.000147417
ENSG00000184162.14	7008	1.05141	773.143	321.594	0.00039806	19-20003822-C-T	800398	21	21	0.023918	1	0.000151474	-0.408868	0.106795	0.241876	0.242863	0.0999392	0.000164652
ENSG00000117118.9	7190	1.05695	1164.82	331.069	0.000267379	1-17195738-C-G	141568	45	47	0.0531674	1	0.000121424	-0.191891	0.0493953	0.244176	0.243168	0.100057	0.000110857
ENSG00000264350.1	8312	1.05418	536.117	314.437	0.000578234	18-53998052-T-TA	-409062	249	289	0.327626	1	0.000196352	0.202738	0.0538965	0.244776	0.243332	0.100117	0.000239132
ENSG00000201772.1	7224	1.02665	897.315	330.12	0.000327933	7-45297637-CA-C	192595	302	398	0.450575	1	0.000148858	-0.249969	0.0652151	0.246675	0.24348	0.100163	0.000132925
ENSG00000260727.1	3821	1.04592	490.943	318.609	0.000621979	16-30182568-C-G	568928	9	10	0.0113122	1	0.000235153	0.900149	0.242332	0.245775	0.243464	0.100163	0.000255614
ENSG00000132535.18	8308	1.03	1474.14	329.253	0.000201026	17-8119825-G-A	900123	320	432	0.488688	1	8.47e-05	0.110056	0.0276864	0.246875	0.24357	0.100193	8.16e-05
ENSG00000108961.13	7704	1.07115	1217.56	321.897	0.000263197	17-8883096-G-A	593452	25	25	0.0282805	1	9.54e-05	0.472363	0.119723	0.243776	0.243638	0.100213	0.000109932
ENSG00000185668.7	7020	1.03894	1166.21	333.534	0.000258702	1-37432123-G-C	-614671	20	20	0.0226244	1	0.000124099	0.84516	0.217865	0.249175	0.243708	0.100235	0.000105671
ENSG00000278829.1	5476	1.07716	569.755	319.002	0.000569049	17-41301239-C-G	-974332	21	21	0.0237557	1	0.0002143	0.807233	0.215905	0.245575	0.243829	0.100277	0.000238437
ENSG00000102805.14	7416	1.05329	714.528	318.973	0.00043418	13-76305024-C-T	-685636	67	70	0.0791855	1	0.000157136	-0.189577	0.0496389	0.246275	0.243849	0.100278	0.000179019
ENSG00000131876.16	7715	1.03612	1436.18	331.399	0.000209195	15-100332303-G-A	-962952	272	340	0.384615	1	9.33e-05	0.147578	0.0373528	0.242776	0.243974	0.100322	8.52e-05
ENSG00000137492.7	6892	1.04421	918.157	326.651	0.00033239	11-76266801-A-G	-114170	143	161	0.182127	1	0.000139335	0.0613948	0.0159473	0.246775	0.244016	0.100332	0.000136084
ENSG00000272986.1	8001	1.0045	668.001	324.307	0.000422634	4-71164849-A-G	460358	11	11	0.0124717	1	0.000172745	1.14227	0.301012	0.244276	0.244074	0.100348	0.00016807
ENSG00000115365.11	6410	1.04897	619.049	316.132	0.000497962	2-210449833-A-G	-27819	245	306	0.346154	1	0.000171921	-0.0652895	0.0171996	0.251675	0.244249	0.100398	0.000204339
ENSG00000103495.13	3975	1.0314	539.145	323.819	0.000552686	16-29937719-C-CTT	131613	13	14	0.0164319	1	0.00023118	-0.27775	0.074684	0.244476	0.244215	0.100398	0.000224045
ENSG00000266340.1	6152	1.0393	616.355	318.271	0.000490975	17-30327045-TAC-T	-653205	27	27	0.0313225	1	0.000177923	-0.684699	0.180796	0.245375	0.244244	0.100398	0.000200119
ENSG00000232134.1	7550	1.04801	642.608	316.035	0.00047889	1-220400853-A-T	256502	15	17	0.0192308	1	0.000163962	0.597934	0.157012	0.243876	0.244272	0.1004	0.000196361
ENSG00000111530.12	8157	1.02835	1137.56	331.8	0.000260549	12-66518419-CA-C	-750862	250	293	0.331818	1	0.000120067	-0.0548183	0.0141006	0.243176	0.244311	0.100409	0.000105332
ENSG00000225067.4	9648	1.04327	1114.55	324.073	0.00027383	19-15157793-C-T	-454117	10	10	0.0113122	1	0.000105311	-0.664278	0.169429	0.245175	0.244411	0.100442	0.000111831
ENSG00000117010.15	7518	1.03089	899.632	324.244	0.000331394	1-40818855-T-G	287294	236	281	0.318907	1	0.000131134	0.136422	0.0352941	0.248475	0.244515	0.100477	0.000134095
