## Supplementary Tables for "Atlas of glomerular disease-specific genetic effects on blood transcriptome" (part 10 of 73)

### Sheet: TableS4_eQTL_CFadj_MN (continued)
Table S4. Summary Statistics for the expression QTL mapping in MN with cell fraction adjustments.
ENSG00000245719.1	6659	1.02521	894.71	327.688	0.000329716	15-66922793-A-G	-916086	15	15	0.0169683	1	0.000141498	0.685674	0.178285	0.248475	0.24463	0.100517	0.000132799
ENSG00000124535.15	8882	1.03159	1401.12	330.402	0.000213337	6-2914375-A-C	148961	294	390	0.442045	1	9.31e-05	-0.127562	0.032281	0.249075	0.244772	0.100568	8.63e-05
ENSG00000075089.9	6640	1.05333	654.036	312.317	0.000477213	12-99313293-A-G	-885829	29	30	0.0339367	1	0.00014924	0.17745	0.0463033	0.250075	0.245171	0.100725	0.000195593
ENSG00000055163.19	8186	1.03161	785.184	322.918	0.000381664	5-156776653-A-G	-489426	16	17	0.0192308	1	0.000149028	0.271652	0.0708776	0.246575	0.24534	0.100779	0.000153932
ENSG00000225193.5	8261	1.04178	968.144	316.01	0.000315651	15-89772876-AT-A	-433696	224	252	0.28555	1	0.000101253	-0.261466	0.0665215	0.246875	0.245325	0.100779	0.000128241
ENSG00000163528.12	8476	1.03715	1299.91	329.063	0.00023317	3-14143724-A-ATT	18854	184	212	0.242563	1	9.94e-05	-0.209565	0.0532548	0.247275	0.245465	0.100823	9.44e-05
ENSG00000136159.3	7947	1.03544	700.954	317.51	0.000431044	13-47166181-CA-C	-871386	33	37	0.0428241	1	0.00015047	-0.412135	0.107601	0.249075	0.245515	0.100836	0.00017419
ENSG00000189042.13	6150	1.0521	444.584	312.523	0.000701914	19-36566725-T-A	-120903	243	291	0.329932	1	0.000235279	0.0904855	0.0243608	0.249375	0.245671	0.100893	0.000286815
ENSG00000144591.18	7216	1.06365	812.531	320.416	0.00039275	2-219863437-G-A	364570	17	17	0.0192308	1	0.000145043	0.258711	0.0673794	0.242576	0.245809	0.100934	0.000161646
ENSG00000176809.10	6088	1.03251	887.508	325.037	0.000338988	17-65838841-CA-C	919361	41	41	0.0463801	1	0.000137095	0.49793	0.129198	0.248375	0.245809	0.100934	0.000136514
ENSG00000249465.1	7842	1.04195	959.094	328.025	0.000319531	4-108946908-T-G	-400551	97	102	0.115385	1	0.000137717	0.402261	0.104406	0.251275	0.245876	0.100954	0.000129507
ENSG00000145741.15	7245	1.04295	919.099	325.283	0.00033411	5-72608630-A-ACACACACG	-889778	38	41	0.0463801	1	0.000135671	-0.161587	0.0418982	0.246675	0.2459	0.100957	0.000135498
ENSG00000255561.6	6452	1.05341	787.606	326.584	0.000397728	11-111360431-G-A	-520344	20	21	0.0237557	1	0.000170068	0.585958	0.154249	0.247975	0.245931	0.100962	0.000162461
ENSG00000104447.12	6240	1.01161	673.75	324.421	0.000428919	8-115665182-G-A	-144491	130	154	0.174208	1	0.000176104	-0.127285	0.0335862	0.248075	0.246003	0.100984	0.000169945
ENSG00000174796.12	8804	1.02541	720.225	323.414	0.000412641	4-75363778-C-T	-150168	10	10	0.0113122	1	0.000164686	-0.418046	0.109808	0.249175	0.246163	0.101042	0.000165054
ENSG00000163508.12	8305	1.02056	824.634	326.877	0.000357095	3-27398058-C-T	-324653	59	59	0.0667421	1	0.000151777	0.226429	0.0591505	0.244476	0.246224	0.101057	0.000142286
ENSG00000112357.12	6637	1.03688	969.794	327.485	0.000313463	6-136870832-G-A	48268	91	93	0.105204	1	0.000133095	-0.38468	0.0996186	0.248275	0.246234	0.101057	0.000126383
ENSG00000137502.9	7988	1.05019	682.782	319.633	0.000456844	11-82915723-G-A	-156200	203	234	0.265306	1	0.000169176	-0.0729767	0.0192037	0.248875	0.24634	0.101085	0.000185851
ENSG00000275763.3	10713	1.02712	1814.29	331.96	0.000164507	18-75835286-G-T	-660235	11	12	0.0135747	1	7.26e-05	1.07192	0.267097	0.245175	0.24633	0.101085	6.58e-05
ENSG00000065559.14	8309	1.046	1388.66	327.873	0.000222945	17-12087616-TATTA-T	66792	130	140	0.159091	1	9.18e-05	0.0926947	0.0234378	0.249675	0.246403	0.101103	9.04e-05
ENSG00000245149.3	7896	1.03178	1164.53	330.117	0.000258874	8-124157715-T-G	-316861	107	117	0.132353	1	0.00011453	-0.264162	0.0677414	0.251975	0.24655	0.101147	0.00010384
ENSG00000267521.1	9555	1.05136	1575.51	324.724	0.000198646	17-76993470-T-C	35248	65	66	0.0748299	1	7.46e-05	0.447214	0.111618	0.243576	0.246559	0.101147	8.08e-05
ENSG00000142235.8	9001	1.04603	1381.52	328.844	0.000224272	19-49122717-T-G	609528	236	282	0.319347	1	9.47e-05	-0.114704	0.0290589	0.250275	0.246564	0.101147	9.09e-05
ENSG00000099795.6	7839	1.02417	1358.91	331.445	0.000218701	19-14283664-T-A	-288398	9	9	0.010181	1	9.81e-05	-0.282556	0.071744	0.248375	0.246665	0.101181	8.72e-05
ENSG00000253307.1	8274	1.02848	1420.84	333.73	0.000211067	8-142013537-T-G	760245	160	177	0.200226	1	9.97e-05	-0.320437	0.0814459	0.253175	0.246804	0.101223	8.44e-05
ENSG00000118600.11	7642	1.05562	682.413	312.812	0.00046273	12-63529733-AT-A	-250070	224	268	0.304147	1	0.000145728	-0.171228	0.0446089	0.249775	0.246801	0.101223	0.000188566
ENSG00000238045.9	3968	1.05642	491.56	315.279	0.000643463	16-29984559-G-A	163307	290	366	0.414027	1	0.000226624	0.214872	0.0576959	0.249575	0.246862	0.101239	0.000262303
ENSG00000134294.13	6766	1.05257	669.66	316.106	0.000469242	12-47189193-G-T	816326	53	62	0.0701357	1	0.000160429	-0.133579	0.0350251	0.249375	0.246982	0.101281	0.00019066
ENSG00000235459.5	6281	1.02971	633.544	327.312	0.00047504	7-123054365-C-T	373050	262	334	0.378132	1	0.000210894	0.221422	0.059156	0.251375	0.247086	0.101316	0.000189809
ENSG00000284130.1	6087	1.03305	960.58	332.844	0.000315488	22-20697602-A-T	-316615	30	32	0.0366133	1	0.000151881	0.705525	0.184314	0.247775	0.247169	0.101343	0.00012631
ENSG00000203814.6	3437	1.04355	393.175	323.36	0.000786784	1-150237263-C-A	424890	17	20	0.0230415	1	0.000340981	0.401534	0.111046	0.249875	0.247323	0.101399	0.000317203
ENSG00000101187.15	9701	1.02196	1893.76	335.998	0.000156796	20-62602435-C-T	-40010	25	25	0.0282805	1	7.61e-05	-0.632633	0.158102	0.251975	0.247409	0.101426	6.22e-05
ENSG00000099385.11	4035	1.04036	445.265	319.285	0.000691103	16-30422409-A-G	-472138	99	109	0.123583	1	0.000269348	-0.107678	0.0292703	0.248075	0.247496	0.101454	0.00027777
ENSG00000273487.1	6268	1.06489	541.4	316.571	0.000595371	1-92087156-A-G	-102081	63	73	0.0827664	1	0.000213449	0.565562	0.151225	0.249375	0.247567	0.101476	0.000243341
ENSG00000115548.16	5527	1.02962	531.012	319.741	0.000567993	2-87144123-A-G	703476	33	33	0.0375854	1	0.000217487	-0.164101	0.0439363	0.251375	0.247609	0.101478	0.0002264
ENSG00000005379.15	5593	1.01971	971.837	333.335	0.000304445	17-57365063-A-C	-963697	67	71	0.0803167	1	0.000147704	0.244368	0.0637209	0.247875	0.247607	0.101478	0.000120458
ENSG00000109065.11	8356	1.03138	1505.24	333.089	0.000201238	17-75643600-G-A	867233	10	10	0.0113122	1	9.32e-05	-0.461149	0.116708	0.248675	0.247761	0.101533	8.03e-05
ENSG00000277566.1	7137	1.04221	906.084	326.582	0.000341348	12-113121642-A-G	-127824	107	119	0.134921	1	0.000143312	-0.337444	0.0878146	0.243376	0.247794	0.101539	0.000137177
ENSG00000121089.4	9962	1.03935	1102.55	325.212	0.000279057	4-164066554-A-G	-876736	39	43	0.0486425	1	0.000110623	-0.439286	0.112398	0.249075	0.247833	0.101548	0.000111893
ENSG00000188460.4	6900	1.04212	773.134	323.209	0.000400085	1-223073320-G-A	-791531	15	16	0.0180995	1	0.000158273	-0.488215	0.127896	0.246775	0.247858	0.10155	0.000160728
ENSG00000269054.1	4470	1.01299	482.541	324.005	0.000606044	19-57419402-T-G	-943183	11	11	0.0124434	1	0.000257562	1.00423	0.272106	0.250675	0.247995	0.101599	0.000238177
ENSG00000223559.1	7915	1.05245	511.403	309.919	0.000617227	7-55488735-T-C	-799495	25	25	0.0283447	1	0.000190368	-0.643691	0.170756	0.250175	0.248057	0.101617	0.00024957
ENSG00000104205.12	5690	1.01654	537.01	320.951	0.000548853	8-67426441-GT-G	714023	19	20	0.0233645	1	0.000215001	0.293758	0.0785874	0.248875	0.248161	0.101652	0.000216111
ENSG00000135776.4	7476	1.03298	1095.58	325.933	0.00027791	1-228949491-C-T	-609204	27	30	0.0339367	1	0.000112064	-0.194073	0.049698	0.252575	0.248221	0.101663	0.000110726
ENSG00000053702.14	8516	1.03662	1744.21	336.175	0.000175801	12-3077323-G-GCCCCGCCCCTCCCCGCTCCGC	241779	18	18	0.0207852	1	8.66e-05	-0.478933	0.120654	0.249475	0.248225	0.101663	7.02e-05
ENSG00000101199.12	8924	1.04391	1510.45	329.301	0.000206121	20-63286812-C-G	14027	254	313	0.354875	1	8.72e-05	0.0744012	0.0187509	0.244076	0.248519	0.101776	8.27e-05
ENSG00000120733.13	4579	1.04684	468.725	320.783	0.000667969	5-137919548-C-T	-433048	10	10	0.0113379	1	0.000267835	0.232158	0.0630822	0.248275	0.248601	0.101794	0.000268369
ENSG00000240371.1	7162	1.07113	394.798	303.99	0.000829485	11-58133099-C-G	556019	14	14	0.015873	1	0.00023468	-0.681753	0.183511	0.251975	0.248587	0.101794	0.000338957
ENSG00000124466.8	8846	1.03225	867.658	324.127	0.000351095	19-42705066-C-T	-760594	17	17	0.0192308	1	0.000139565	-0.725738	0.188531	0.248775	0.248655	0.101809	0.000139538
ENSG00000164638.10	10394	1.04432	1435.22	321.834	0.000217354	7-4613957-G-A	-660412	18	19	0.0214932	1	7.66e-05	-0.770355	0.192597	0.247475	0.248788	0.10185	8.71e-05
ENSG00000037965.5	6690	1.05134	822.517	320.251	0.000384282	12-54769108-T-C	760002	16	16	0.0180995	1	0.000140925	0.603772	0.156947	0.248675	0.248792	0.10185	0.000154738
ENSG00000273375.1	5065	1.0231	757.165	327.006	0.000395652	3-196829221-C-T	-960479	12	13	0.0147059	1	0.000170727	0.895485	0.235791	0.247875	0.248883	0.10188	0.000156029
ENSG00000197451.11	8260	1.07251	1352.73	330.077	0.000243197	5-178179241-A-G	-25266	126	138	0.156463	1	0.000106766	-0.141919	0.0362292	0.254975	0.248973	0.101909	9.93e-05
ENSG00000160339.15	10258	1.01193	2405.83	340.307	0.000121925	9-134910318-C-G	29506	242	304	0.343891	1	6.45e-05	-0.172382	0.042645	0.250675	0.249052	0.101934	4.76e-05
ENSG00000279557.1	7186	1.04023	437.751	316.28	0.000708104	5-43136083-C-T	-450834	163	182	0.206349	1	0.000258961	-0.295653	0.0801412	0.251175	0.249163	0.101972	0.000282441
ENSG00000231434.1	9105	1.06935	855.615	321.407	0.000382621	1-158875781-C-T	352109	96	102	0.115646	1	0.000144175	-0.302397	0.0787255	0.247475	0.24919	0.101975	0.000155728
ENSG00000174233.11	6480	1.03093	626.085	321.951	0.000486718	12-49748556-G-A	959519	9	9	0.010181	1	0.00019191	-1.13054	0.300073	0.254175	0.249302	0.102013	0.000192694
ENSG00000183598.3	3438	1.0301	336.353	313.59	0.000905366	1-149151596-G-T	-662085	12	12	0.0140515	1	0.000324157	0.877189	0.241684	0.246675	0.249556	0.10211	0.000357852
ENSG00000109775.10	9928	1.01846	1836.93	336.289	0.000162167	4-184883682-G-T	-542303	118	125	0.141403	1	7.96e-05	0.193178	0.0484084	0.253375	0.24961	0.102125	6.35e-05
ENSG00000079150.17	7471	1.0462	628.708	315.371	0.000499797	2-178651853-G-C	173253	25	25	0.0282805	1	0.000169553	0.590997	0.155543	0.253975	0.249652	0.102134	0.000199756
ENSG00000095059.15	7352	1.02319	998.446	328.363	0.000301262	19-12764733-A-G	82831	17	18	0.020362	1	0.000130005	-0.313362	0.0810244	0.249675	0.249725	0.102156	0.000118355
ENSG00000275963.1	7989	1.03838	1383.49	328.33	0.000223932	12-12873451-C-T	224512	18	18	0.020362	1	9.33e-05	-0.85881	0.217372	0.250875	0.249765	0.102165	8.89e-05
ENSG00000236035.2	7149	1.06221	1266.97	332.085	0.000255731	1-203045094-C-T	-612666	90	99	0.111991	1	0.000118418	-0.404937	0.104066	0.254075	0.249794	0.10217	0.000103294
ENSG00000237039.1	7581	1.04172	1052.52	327.866	0.000296305	2-231380198-C-T	124101	23	25	0.0282805	1	0.000126124	0.51372	0.132567	0.251275	0.249832	0.102178	0.000117944
ENSG00000155070.8	10376	1.06776	1271.72	319.768	0.000257549	7-6848656-T-C	-11174	269	331	0.375283	1	8.82e-05	-0.270341	0.0681813	0.252375	0.24994	0.102214	0.000104359
ENSG00000163479.13	4852	1.06355	675.979	324.451	0.000480847	1-156691426-T-C	670467	19	19	0.021542	1	0.000200432	-0.209048	0.0556531	0.253475	0.249994	0.102229	0.000194242
ENSG00000162645.12	6627	1.01704	667.871	323.303	0.000445694	1-88139526-G-A	-986588	24	24	0.0272109	1	0.000179203	0.242731	0.0641247	0.251775	0.250088	0.10226	0.000174007
ENSG00000095380.10	7605	1.04078	927.102	324.15	0.000336399	9-98838168-C-T	781429	26	26	0.0296128	1	0.00013307	-0.332687	0.0861531	0.252975	0.250243	0.102316	0.000133567
ENSG00000117407.16	6325	1.04274	789.474	321.962	0.000396623	1-43934270-G-A	950	223	289	0.327273	1	0.000152176	0.257018	0.0671531	0.250575	0.25031	0.102336	0.000157658
ENSG00000180043.11	10224	1.03924	2183.7	334.411	0.000142581	19-56294979-G-T	931719	245	298	0.337868	1	6.6e-05	0.207018	0.0512838	0.248075	0.250496	0.102404	5.65e-05
ENSG00000129493.14	7003	1.02113	834.297	326.551	0.000360501	14-32143856-G-A	723571	17	17	0.0192308	1	0.000152235	-0.323572	0.0845444	0.252675	0.250592	0.102436	0.000140854
ENSG00000146670.9	5272	1.02113	591.399	321.507	0.00050903	11-65483934-C-A	399783	54	61	0.069161	1	0.000199879	0.283207	0.0753815	0.251075	0.250809	0.102517	0.0001987
ENSG00000267523.1	9599	1.01429	2039.46	335.909	0.000145843	19-56166232-C-T	503838	67	71	0.0804989	1	7.02e-05	0.329896	0.0820343	0.255374	0.25107	0.102616	5.66e-05
ENSG00000004766.15	5569	1.05222	718.286	324.037	0.000445423	7-93222849-C-T	-9491	52	53	0.0599548	1	0.00018214	-0.147876	0.0391095	0.250475	0.251154	0.102643	0.000177592
ENSG00000128045.6	6863	1.02769	463.597	305.065	0.000658836	4-52600538-G-T	-261752	70	74	0.0837104	1	0.000182875	0.392885	0.103937	0.250875	0.251214	0.10266	0.000257982
ENSG00000114902.13	5457	1.06374	469.951	309.746	0.000695701	3-52737904-C-G	32949	280	345	0.390271	1	0.000218241	0.0871843	0.0233483	0.257674	0.251264	0.102673	0.000279519
ENSG00000264188.1	4206	1.008	478.406	325.236	0.000614683	18-22419791-T-G	757396	71	75	0.085034	1	0.000268856	-0.366441	0.0995968	0.251575	0.251355	0.102702	0.000236958
ENSG00000172432.18	6876	1.03478	1283.54	332.177	0.000241534	6-44032294-G-A	403132	133	146	0.165533	1	0.000111436	-0.135486	0.0346825	0.254975	0.251445	0.102731	9.5e-05
ENSG00000273382.1	6156	1.04887	813.107	324.514	0.000391654	1-109099436-G-A	9634	66	66	0.075	1	0.000159311	0.447445	0.117268	0.260074	0.251506	0.102749	0.000155536
ENSG00000070214.15	8293	1.03996	908.852	324.21	0.000344628	9-105408649-G-A	164027	9	9	0.010181	1	0.000136943	-0.54643	0.141772	0.250175	0.251546	0.102757	0.000135957
ENSG00000100167.19	7040	1.05153	537.96	312.903	0.000595068	22-42393198-C-T	416926	24	24	0.0271493	1	0.000195805	0.724344	0.192525	0.254775	0.251591	0.102769	0.000236691
ENSG00000132661.3	8981	1.0366	898.041	324.045	0.000346954	20-22646323-A-G	-704413	11	11	0.0124434	1	0.000137444	0.519145	0.134726	0.253675	0.251804	0.102848	0.00013638
ENSG00000261549.2	7723	1.05227	1123.52	321.802	0.000285848	15-88490975-G-A	-499270	13	13	0.0147059	1	0.000104522	0.901292	0.229771	0.249975	0.251966	0.102906	0.000113558
ENSG00000250073.2	8514	1.02444	1045.19	329.815	0.000291603	11-125753119-ATGTT-A	993990	47	47	0.0531674	1	0.00012976	-0.597907	0.154579	0.251175	0.252088	0.102949	0.000113444
ENSG00000105205.6	7716	1.04914	864.534	318.073	0.000369877	19-38910396-C-T	-827632	26	26	0.0294118	1	0.000127949	0.288675	0.0745634	0.252975	0.252319	0.103035	0.000146386
ENSG00000272158.1	7390	1.05021	729.69	316.863	0.000439344	14-65279126-G-T	275359	15	15	0.0169683	1	0.000151432	-0.944903	0.246801	0.253375	0.252451	0.103082	0.000173914
ENSG00000143319.16	6971	1.04914	972.97	329.809	0.000328913	1-156462836-G-A	-265605	139	149	0.175294	1	0.000148279	0.126109	0.0328925	0.257574	0.252493	0.103091	0.000130072
ENSG00000250848.1	5608	1.04922	722.78	321.471	0.000443029	5-696930-ATG-A	406609	56	56	0.0648148	1	0.000170565	0.505263	0.133033	0.253475	0.252606	0.10313	0.000175128
ENSG00000120693.13	7935	1.0611	828.346	320.108	0.000395242	13-36857216-A-ACT	-63549	252	329	0.372172	1	0.000145021	-0.176664	0.0460103	0.253375	0.252641	0.103136	0.000157536
ENSG00000115286.19	9637	1.04685	2042.11	327.647	0.000156175	19-2187098-T-C	803571	49	53	0.0599548	1	6.14e-05	-0.127846	0.0315328	0.255074	0.252659	0.103136	6.16e-05
ENSG00000241490.1	5787	1.03168	754.098	330.431	0.000410933	3-114193423-G-A	-20890	153	168	0.190045	1	0.000192481	0.222858	0.0591641	0.254075	0.252693	0.103142	0.000160305
ENSG00000250507.1	10772	1.05189	2090.57	326.932	0.000154084	19-53719773-C-G	-611661	11	11	0.0124717	1	5.93e-05	1.24052	0.305352	0.256074	0.252789	0.103174	6.1e-05
ENSG00000185697.16	5763	1.01513	530.718	324.437	0.000565848	8-66219170-A-G	-394124	37	41	0.0463801	1	0.000240685	-0.17572	0.047384	0.253675	0.252863	0.103197	0.000217831
ENSG00000240828.1	5191	1.05288	464.057	308.404	0.00069553	17-42963410-AAAAG-A	-115892	9	9	0.010181	1	0.000211366	-0.72106	0.192671	0.255474	0.252894	0.103202	0.000275335
ENSG00000134419.15	6107	1.05565	833.035	326.713	0.000389635	16-18994408-G-A	204025	308	426	0.4819	1	0.000166693	0.0445347	0.0117075	0.260374	0.252961	0.103216	0.000154487
ENSG00000214535.3	5442	1.0322	621.47	323.101	0.000499717	20-20776838-G-A	-389758	39	40	0.0452489	1	0.000203002	0.326058	0.0868803	0.253475	0.252965	0.103216	0.000194783
ENSG00000178917.15	6224	1.04571	643.665	323.354	0.000495068	3-44158919-C-T	-351717	43	47	0.0531674	1	0.000202029	0.257265	0.0685271	0.253475	0.252998	0.103221	0.000194869
ENSG00000132155.11	8417	1.05873	1075.34	319.498	0.000303691	3-12652952-A-ATTT	-11274	270	429	0.486175	1	0.000105745	0.0517664	0.0132069	0.253075	0.253047	0.103234	0.000120625
ENSG00000227815.2	6201	1.03826	721.83	327.831	0.000435499	1-175753179-T-A	-519304	27	27	0.030543	1	0.000193642	0.6771	0.17983	0.255174	0.253093	0.103245	0.000170415
ENSG00000183530.13	8030	1.02535	817.31	322.833	0.000375295	22-31854739-A-G	104599	86	89	0.100907	1	0.000145923	0.131057	0.0341466	0.255474	0.253122	0.103249	0.000145428
ENSG00000262999.1	9918	1.01625	1450.63	328.618	0.000207962	16-10588140-A-G	-877120	308	400	0.452489	1	8.66e-05	-0.213745	0.0538452	0.252575	0.253339	0.10333	7.99e-05
ENSG00000169379.15	3147	1.04907	241.676	315.299	0.00132858	3-94235683-C-T	255544	35	36	0.040724	1	0.00052432	0.234433	0.0670009	0.256174	0.253403	0.103344	0.000523421
ENSG00000268257.2	8354	1.04558	884.383	324.183	0.000360921	6-160892941-T-C	885277	13	13	0.0147059	1	0.000144172	-0.876913	0.228294	0.256374	0.253411	0.103344	0.000141787
ENSG00000259032.2	7830	1.04929	879.581	322.278	0.000365489	14-82982667-G-T	289612	45	48	0.0545455	1	0.00013975	-0.460211	0.119563	0.254575	0.253459	0.103356	0.000143937
ENSG00000267119.1	8275	1.04578	1027.42	327.27	0.000311356	19-8911999-G-A	-908142	279	347	0.393103	1	0.000131421	-0.129781	0.0335807	0.254675	0.253817	0.103487	0.000122111
ENSG00000090971.4	9906	1.04338	2102.31	334.71	0.000151484	19-55354157-G-A	-130847	14	14	0.0160183	1	7.1e-05	-0.621101	0.154557	0.250075	0.253807	0.103487	5.93e-05
ENSG00000244357.3	8226	1.0698	631.898	310.402	0.000529357	3-45586173-T-C	-156502	21	22	0.025	1	0.000160801	0.664545	0.174275	0.255374	0.253939	0.103522	0.000211088
ENSG00000272217.1	23513	1.05304	960.245	312.619	0.000337827	6-34154590-T-TACAC	907734	104	121	0.1375	1	0.000100474	-0.342427	0.0870766	0.258674	0.253923	0.103522	0.000133129
ENSG00000123485.11	9396	1.0231	1455.02	330.707	0.000210726	2-233015911-GGTGTGTGTGT-G	-838655	207	253	0.28653	1	9.25e-05	0.175833	0.0444792	0.257074	0.253982	0.103532	8.12e-05
ENSG00000117593.9	5865	1.03932	378.35	316.812	0.000835885	1-174814988-C-CTATTG	990485	89	91	0.103175	1	0.000317236	-0.255378	0.0702503	0.259674	0.254047	0.103551	0.000325998
ENSG00000271882.1	7797	1.03301	1115.83	324.075	0.000280267	8-102108675-T-A	900527	107	114	0.128959	1	0.000108113	-0.346629	0.0885594	0.255174	0.254149	0.103577	0.000108727
ENSG00000151929.9	8130	1.05492	1010.88	318.893	0.000322329	10-119652119-G-A	749	61	64	0.0727273	1	0.000111509	-0.194326	0.0497466	0.256074	0.254135	0.103577	0.000127074
ENSG00000106244.12	5640	1.01807	599.974	321.881	0.000506708	7-98485339-T-G	-923301	12	13	0.0147059	1	0.000200558	0.284579	0.0757644	0.257574	0.254298	0.10363	0.000194238
ENSG00000277452.1	4757	1.03705	488.73	319.774	0.000645288	1-150304444-A-G	-262416	10	10	0.0113379	1	0.000251781	-0.768638	0.207933	0.255974	0.254359	0.103642	0.00025088
ENSG00000132424.14	6805	1.02887	722.588	322.96	0.000429752	6-98851951-A-AAC	-564477	48	52	0.0597701	1	0.00017061	-0.0822855	0.0216656	0.253475	0.254365	0.103642	0.000166047
ENSG00000121753.12	5957	1.0418	719.547	323.713	0.000442732	1-30800654-A-G	-964239	13	13	0.0147059	1	0.000179554	-0.696453	0.184014	0.258574	0.254583	0.103714	0.000172552
ENSG00000274641.1	7577	1.06417	265.387	296.816	0.00125063	6-27145295-T-TAC	-748168	140	171	0.198376	1	0.000325829	-0.230608	0.0635614	0.252075	0.254597	0.103714	0.00049543
ENSG00000095574.11	9111	1.01693	1433.63	332.16	0.000211898	10-123997589-G-A	988772	112	116	0.131222	1	9.64e-05	-0.0735222	0.0186474	0.256974	0.254587	0.103714	8.1e-05
ENSG00000214093.3	8230	1.04508	659.423	313.077	0.000486532	22-30585113-G-A	-974370	21	21	0.0238636	1	0.000155502	0.847065	0.22164	0.256974	0.254799	0.103788	0.000189901
ENSG00000251467.1	6609	1.0508	831.794	327.447	0.000390234	5-73427448-A-G	430528	13	13	0.0147392	1	0.000169828	-1.04421	0.274855	0.256674	0.255016	0.103869	0.000152799
ENSG00000223401.2	8255	1.04454	1454.26	328.244	0.000220987	3-187726422-T-C	-17264	172	198	0.22449	1	9.18e-05	0.100856	0.0255003	0.255774	0.255375	0.104008	8.6e-05
ENSG00000172046.18	3421	1.03296	234.042	314.61	0.00134299	3-49997204-T-G	876266	86	92	0.104545	1	0.000523455	-0.079611	0.0227499	0.260674	0.255441	0.104027	0.000518159
ENSG00000106829.18	7761	1.04229	960.099	321.938	0.000333451	9-79807798-A-AAGAGAG	236025	17	18	0.0210773	1	0.000124911	-0.221929	0.0572331	0.256274	0.255483	0.104036	0.000129487
ENSG00000141750.6	6073	1.03658	790.9	322.083	0.000400593	17-38965898-T-A	-259974	111	119	0.138695	1	0.000154348	0.28084	0.073447	0.258374	0.255569	0.104064	0.000154846
ENSG00000169224.12	10577	1.0681	988.372	312.102	0.000340037	1-247459406-C-G	-47652	230	278	0.315193	1	9.99e-05	0.234157	0.0595229	0.260074	0.255709	0.104113	0.00013439
ENSG00000248712.7	6911	1.03788	937.418	326.682	0.000339238	11-118445763-G-A	-751006	16	16	0.0180995	1	0.000142654	0.569399	0.148132	0.259574	0.255845	0.104161	0.000131095
ENSG00000273123.1	7302	1.0554	726.824	313.694	0.000452447	3-124619861-G-T	904010	50	54	0.061086	1	0.000145064	-0.412077	0.107323	0.253575	0.256055	0.104231	0.000176947
ENSG00000275029.1	4367	1.06553	775.125	326.615	0.000432185	17-37694647-A-G	550184	17	17	0.0192744	1	0.000186773	0.735005	0.194725	0.257974	0.256051	0.104231	0.000170253
ENSG00000068885.14	6633	1.04909	567.848	317.572	0.000572476	3-159769757-T-A	-629516	24	24	0.0271493	1	0.000208802	-0.181207	0.0483783	0.256774	0.256103	0.104243	0.000222826
ENSG00000147421.17	6853	1.04119	1143.53	327.582	0.000280461	8-28146587-A-G	-743807	13	14	0.0158371	1	0.000117818	0.46154	0.118574	0.263674	0.25635	0.104336	0.000108404
ENSG00000163681.14	7230	1.01461	748.204	325.615	0.000408392	3-57637595-G-C	-117855	15	15	0.0170068	1	0.000171313	-0.211744	0.0557674	0.257074	0.256915	0.104557	0.000154299
ENSG00000241741.1	6935	1.04695	754.618	319.836	0.000430671	4-112241977-G-A	-546901	16	17	0.0192744	1	0.000158914	-0.354763	0.0929615	0.254275	0.256931	0.104557	0.000166756
ENSG00000278897.1	7338	1.05637	737.444	318.057	0.000448786	19-11886096-G-A	30064	19	20	0.0227273	1	0.000159684	-0.434095	0.113786	0.257174	0.257111	0.104622	0.000174832
ENSG00000218175.2	7161	1.05393	853.014	320.811	0.000386318	2-176761192-G-A	559940	185	209	0.2375	1	0.000143695	0.148139	0.0385578	0.263274	0.257143	0.104628	0.000150208
ENSG00000141084.10	4778	1.04081	318.636	311.301	0.00100936	16-66887943-ACT-A	-918709	41	44	0.05	1	0.000349894	0.167127	0.0463082	0.259674	0.257243	0.104661	0.000388589
ENSG00000099942.12	6261	1.04737	905.059	326.083	0.000359994	22-20690724-T-C	-226702	135	144	0.165899	1	0.000150336	-0.103393	0.0269922	0.257374	0.257323	0.104686	0.000139191
ENSG00000236383.8	5275	1.06531	553.569	317.284	0.000608353	17-43145329-C-CTTTCT	-160068	259	302	0.34229	1	0.000222436	-0.213802	0.0573334	0.262674	0.257385	0.104703	0.000238249
ENSG00000272123.1	8345	1.05168	621.12	311.209	0.000529075	5-53044013-G-A	-45455	43	43	0.0486425	1	0.000163889	0.556748	0.146193	0.262574	0.257479	0.104734	0.000205085
ENSG00000231940.1	9136	1.03472	1422.15	334.325	0.000224002	1-232427600-TG-T	-861847	125	139	0.15724	1	0.000107971	-0.324507	0.0829005	0.259874	0.257582	0.104766	8.57e-05
ENSG00000006118.14	6649	1.02901	834.426	326.566	0.000377652	11-60275314-T-C	-649149	120	130	0.147392	1	0.000160418	0.319832	0.0838613	0.260974	0.257596	0.104766	0.000143847
ENSG00000260290.2	6018	1.04	495.834	316.492	0.000649092	16-70600943-G-C	843006	10	10	0.0118203	1	0.000235368	-0.861737	0.232006	0.256574	0.257702	0.104794	0.000249209
ENSG00000099974.7	8257	1.01224	1401.17	340.005	0.000217838	22-23567670-C-G	-399231	22	24	0.0271493	1	0.000119673	0.572461	0.14722	0.259674	0.257683	0.104794	8.19e-05
ENSG00000224852.1	6819	1.04204	702.913	321.2	0.000459899	2-142951522-A-G	-145033	248	300	0.339367	1	0.000176844	-0.250149	0.0660247	0.260674	0.257813	0.104824	0.000176744
ENSG00000235217.6	6146	1.05941	568.714	316.917	0.000586907	20-31540633-C-T	-649894	10	10	0.0113122	1	0.000211642	-0.81127	0.216796	0.261274	0.257809	0.104824	0.000228459
ENSG00000197170.9	8000	1.05878	1210.07	326.045	0.000275671	17-66814677-A-T	-551950	46	56	0.0639269	1	0.000111355	0.182009	0.0465894	0.258674	0.257894	0.104849	0.000107209
ENSG00000273391.1	7342	1.0188	1298.73	333.532	0.000238753	7-138403724-C-CT	-955787	252	303	0.342825	1	0.00011363	-0.267213	0.0684887	0.262374	0.258359	0.105022	8.99e-05
ENSG00000181392.14	7267	1.03106	984.164	329.474	0.000322535	19-35829731-G-T	-179062	82	85	0.0965909	1	0.000143966	-0.378883	0.0986281	0.261374	0.258357	0.105022	0.000122631
ENSG00000162997.15	8490	1.06676	654.044	305.464	0.000518552	2-55282342-A-G	23	31	33	0.0373303	1	0.00013881	0.407284	0.105765	0.264374	0.258408	0.105035	0.000202391
ENSG00000136891.13	5708	1.03673	469.568	317.493	0.000683612	9-100082387-AAT-A	-270552	110	134	0.15262	1	0.00025556	0.135701	0.036749	0.262474	0.258509	0.105068	0.000260895
ENSG00000241923.2	7181	1.04886	1064.14	324.003	0.000308661	4-140262669-G-A	-104192	25	26	0.0294785	1	0.000120336	-0.436785	0.112368	0.258274	0.258532	0.10507	0.000118845
ENSG00000178385.14	7265	1.03597	811.417	322.594	0.00039533	2-207265996-C-G	-759564	316	431	0.488662	1	0.0001539	-0.0828282	0.0216575	0.260074	0.258637	0.105102	0.00015069
ENSG00000275485.1	8821	1.02484	1220.91	329.901	0.000257273	13-19986198-AAAAC-A	-783177	12	13	0.0147727	1	0.000113159	-0.928594	0.237942	0.258274	0.25865	0.105102	9.72e-05
ENSG00000268034.1	5985	1.0501	786.175	322.276	0.000419194	19-40665380-C-T	-840772	34	35	0.0395928	1	0.00016324	-0.438255	0.115047	0.255174	0.258793	0.105153	0.000161374
ENSG00000233775.1	5046	1.01971	637.466	326.525	0.00048839	1-32678896-C-CT	328233	34	35	0.0396825	1	0.000213732	-0.586482	0.156833	0.263174	0.258903	0.10519	0.000183634
ENSG00000219545.11	10982	1.04257	1579.5	324.592	0.000206031	7-7275619-G-A	-365885	78	82	0.0927602	1	7.74e-05	-0.235083	0.05881	0.261174	0.259075	0.105252	7.88e-05
ENSG00000267439.1	7238	1.01252	1127.48	333.495	0.000272665	19-35994699-TAATAAATAAATAAATA-T	241613	68	74	0.0856482	1	0.000131349	-0.413457	0.106978	0.259374	0.25917	0.105283	0.000101814
ENSG00000150093.18	9280	1.03175	888.76	323.102	0.000359079	10-33879953-G-A	874161	32	33	0.037415	1	0.0001397	-0.179993	0.0467612	0.257974	0.25928	0.105315	0.000136047
ENSG00000121104.7	6393	1.05373	1170.09	328.405	0.000284178	17-49780060-A-G	-9120	237	301	0.340498	1	0.000121941	0.109755	0.0282602	0.263674	0.259288	0.105315	0.000109451
ENSG00000114023.15	7213	1.03412	791.452	330.239	0.00040524	3-122289920-TAA-T	-94256	145	161	0.184211	1	0.000188714	0.148601	0.0393967	0.261574	0.259399	0.105353	0.000153736
ENSG00000267185.1	5162	1.02726	596.698	325.215	0.000530789	17-42051928-G-A	-481604	11	12	0.0135747	1	0.000227886	-0.932228	0.250413	0.258574	0.259516	0.105392	0.000200212
ENSG00000181788.3	7313	1.04364	1021.99	326.923	0.000319719	3-150747669-G-A	-15808	78	83	0.0941043	1	0.000134266	0.185076	0.0479559	0.264774	0.259564	0.105404	0.000122077
ENSG00000227019.2	7684	1.03147	1153.97	332.897	0.000277121	13-45937695-C-T	-522914	236	287	0.324661	1	0.00013186	-0.220941	0.0571808	0.255174	0.259861	0.105517	0.000104702
ENSG00000168172.8	5619	1.03986	377.331	311.6	0.000860807	8-42842898-A-G	-54034	94	102	0.115646	1	0.00029238	-0.102534	0.0280378	0.261974	0.259884	0.105519	0.000327343
ENSG00000228663.1	8247	1.03796	1310.48	329.47	0.000247089	20-51881436-G-T	967705	205	248	0.281179	1	0.00010708	0.21982	0.0561266	0.262474	0.259913	0.105523	9.38e-05
ENSG00000270504.1	10048	1.02692	1589.39	331.011	0.000199577	6-3755311-C-T	4200	85	90	0.10181	1	8.78e-05	0.37954	0.0956921	0.260874	0.259971	0.105523	7.51e-05
ENSG00000178464.6	7424	1.04794	983.743	325.618	0.000335375	19-12555310-A-G	-88609	19	19	0.0219907	1	0.000137336	0.205053	0.0532114	0.261374	0.259957	0.105523	0.000128248
ENSG00000259436.1	6441	1.04481	625.843	320.785	0.000524029	19-41167139-C-T	-985430	33	33	0.037415	1	0.000203199	0.300207	0.0799975	0.261074	0.259942	0.105523	0.000199946
ENSG00000253669.3	8143	1.0316	952.539	328.943	0.000336123	8-102120625-C-G	-684892	42	42	0.0475113	1	0.000148866	-0.579086	0.15108	0.266673	0.26008	0.105545	0.000126887
ENSG00000235173.6	6692	1.0536	913.379	323.841	0.00036519	8-144162826-G-GA	25057	114	128	0.145125	1	0.000144916	-0.120867	0.031477	0.261974	0.260082	0.105545	0.000140161
ENSG00000111481.9	7065	1.08427	788.972	318.42	0.000446674	12-54704819-G-T	403617	9	9	0.010181	1	0.000160201	0.321472	0.0842836	0.264574	0.260079	0.105545	0.000175244
ENSG00000235927.4	6803	1.05647	562.104	313.514	0.000596632	1-77889355-CT-C	-184	87	90	0.104167	1	0.000199257	-0.412527	0.109779	0.262974	0.260152	0.105566	0.000229419
ENSG00000116771.5	8613	1.04498	1169.83	325.635	0.000280819	1-15443604-G-C	-141506	19	19	0.0214932	1	0.000112562	-0.426824	0.109332	0.263274	0.260225	0.105572	0.000107022
ENSG00000115297.10	6608	1.02009	982.51	331.79	0.000318969	2-75492484-AAG-A	979021	14	14	0.0158371	1	0.000150045	0.991594	0.258837	0.261474	0.260207	0.105572	0.00011927
ENSG00000101337.15	5820	1.05206	446.339	306.331	0.000745387	20-32932914-A-G	823408	220	259	0.29385	1	0.000218408	0.105521	0.0282605	0.264974	0.260191	0.105572	0.000285655
ENSG00000241269.1	10230	1.04692	1417.24	321.445	0.000232751	7-6129276-C-A	709449	19	19	0.0214932	1	8.2e-05	0.734946	0.184518	0.257974	0.260336	0.105609	8.88e-05
ENSG00000254461.1	4565	1.03172	446.791	318.118	0.000717909	11-66743554-A-G	483712	11	11	0.0124434	1	0.000274139	0.992935	0.270253	0.265773	0.260493	0.105665	0.000270581
ENSG00000081791.8	7234	1.03185	1159.52	329.357	0.000277005	5-141919128-G-A	-4680	24	26	0.0294118	1	0.000121244	0.440154	0.113291	0.262374	0.260696	0.10574	0.000104306
ENSG00000222460.1	4931	0.999015	433.314	327.395	0.000695693	20-35489127-G-A	-154016	12	13	0.0147059	1	0.000323486	0.86961	0.239559	0.258174	0.260771	0.105763	0.00025515
ENSG00000124641.15	7338	1.0429	1255.65	331.943	0.000261347	6-41781954-T-G	-139185	297	394	0.445701	1	0.000120879	-0.174046	0.0447887	0.259774	0.260865	0.105793	9.92e-05
ENSG00000278709.1	9107	1.03441	1753.03	331.903	0.000184323	20-58174018-G-A	463835	79	82	0.0929705	1	8.22e-05	-0.411539	0.103335	0.262274	0.260949	0.105819	6.95e-05
ENSG00000189057.10	6801	1.04434	511.842	320.185	0.000643159	11-59206509-G-GTATATA	99324	117	128	0.147465	1	0.000253148	-0.194457	0.0526252	0.263374	0.261023	0.105842	0.000244178
ENSG00000140287.10	7216	1.05284	493.005	312.688	0.000678751	15-49742731-C-T	-523295	47	51	0.0576923	1	0.000227116	0.454046	0.121936	0.265173	0.26119	0.105902	0.000259147
ENSG00000118985.15	6629	1.02935	780.588	325.62	0.000410552	5-96484579-T-A	522508	15	15	0.0169683	1	0.000172353	0.441901	0.116432	0.263874	0.26128	0.10593	0.000153908
ENSG00000071082.10	7659	1.06464	712.459	316.698	0.000480151	2-100722182-G-A	-280063	234	281	0.317873	1	0.000167084	0.0538727	0.0141646	0.262774	0.261309	0.105934	0.000184807
ENSG00000158636.16	6963	1.04384	857.416	323.512	0.000384171	11-76400006-TAC-T	-45016	144	174	0.199085	1	0.000152259	-0.0920942	0.024063	0.263374	0.261344	0.105941	0.000145583
ENSG00000241217.3	4635	1.0461	623.482	323.927	0.000530721	12-56759356-T-C	88610	58	63	0.071267	1	0.000221376	-0.423392	0.113499	0.263174	0.261448	0.105975	0.000201379
ENSG00000138092.10	5863	1.04046	507.692	317.944	0.000645139	2-24713548-A-G	-79835	218	251	0.284581	1	0.000241559	0.195364	0.0526946	0.263374	0.26152	0.105997	0.000243686
ENSG00000136631.12	3818	1.0245	386.667	324.337	0.000822557	1-150336897-T-C	269604	42	44	0.0506912	1	0.000365987	-0.305233	0.0848599	0.265173	0.261706	0.106026	0.000306663
ENSG00000179456.10	6680	1.04856	1074.26	326.054	0.000309768	1-244383324-C-T	334385	162	186	0.210407	1	0.000126938	0.0653713	0.0168763	0.262074	0.261678	0.106026	0.000117632
ENSG00000163251.3	7146	1.04866	860.864	322.451	0.000386534	2-208076261-C-G	306698	218	259	0.292986	1	0.00014952	-0.217547	0.0567732	0.260974	0.261632	0.106026	0.000146827
ENSG00000243014.1	8142	1.06244	860.768	316.891	0.000396379	3-117373521-A-G	346823	277	359	0.406606	1	0.000134594	-0.262191	0.0679484	0.263674	0.261612	0.106026	0.00015212
ENSG00000196436.8	7903	1.04853	1219.31	325.101	0.000272933	16-73759524-C-T	-618354	180	199	0.225113	1	0.000107604	0.278882	0.0712292	0.263374	0.261699	0.106026	0.000103631
ENSG00000185624.14	8467	1.026	1266.42	330.934	0.000251908	17-81873985-G-C	13291	201	237	0.2681	1	0.000113317	0.0762266	0.019534	0.259274	0.261677	0.106026	9.4e-05
ENSG00000154370.15	6555	1.05077	778.021	320.778	0.0004296	1-228297043-T-C	-109797	90	98	0.11086	1	0.000162037	0.134754	0.035357	0.264974	0.261771	0.106044	0.000163348
ENSG00000236992.2	7340	1.0591	1124.19	330.104	0.000301943	20-20109946-G-T	286003	14	14	0.0159453	1	0.00013579	-0.549843	0.142578	0.264274	0.26181	0.106052	0.000115494
ENSG00000236144.6	7737	1.02891	1180.38	330.564	0.000271992	19-36532364-G-A	986335	248	305	0.345805	1	0.000122272	-0.114336	0.0294448	0.262274	0.261868	0.106068	0.000101664
ENSG00000183723.12	5721	1.03122	651.029	321.452	0.000495425	16-66825659-C-T	128952	15	15	0.0169683	1	0.000193579	0.582041	0.15458	0.261774	0.26195	0.106093	0.000185457
ENSG00000176401.5	7643	1.04149	923.655	324.083	0.000356143	19-39671405-A-ATG	138551	42	43	0.0488636	1	0.000141683	0.41573	0.108105	0.266773	0.262039	0.106122	0.000134316
ENSG00000163357.10	4720	1.03133	608.322	325.455	0.000530751	1-154829194-G-A	-204630	19	19	0.0214932	1	0.000229087	0.802603	0.215673	0.267573	0.262142	0.106156	0.000198533
ENSG00000145675.14	7621	1.03178	935.678	325.69	0.000345682	5-67588296-T-C	-627424	109	122	0.138009	1	0.000142326	-0.087361	0.0227239	0.261574	0.262338	0.106227	0.000129234
ENSG00000264235.5	9973	1.04549	1823.18	329.969	0.000182058	18-3786584-C-A	524734	203	236	0.266968	1	7.72e-05	0.291123	0.0728188	0.266373	0.262383	0.106238	6.88e-05
ENSG00000221869.4	4079	1.03896	294.975	315.202	0.00111221	8-47224109-C-T	-514977	13	13	0.0147059	1	0.000426058	0.24712	0.0694982	0.267373	0.262609	0.106321	0.00041772
ENSG00000162373.12	5377	1.05984	464.778	315.127	0.000733881	1-49624002-A-AGTGT	847033	24	24	0.02746	1	0.000262951	-0.38986	0.105793	0.270673	0.262692	0.106347	0.000279847
ENSG00000122224.17	7315	1.03218	1021.08	325.688	0.000317593	1-160828419-T-C	32345	298	393	0.445578	1	0.000129406	0.0637121	0.0164687	0.260874	0.262757	0.106366	0.000118553
ENSG00000176853.15	7424	1.02675	1171.61	329.572	0.000274233	8-123740340-C-T	-28116	94	98	0.11086	1	0.000120514	0.0845028	0.0217415	0.261674	0.262976	0.106439	0.000101835
ENSG00000173391.8	9451	1.06285	701.946	308.501	0.000489222	12-10173551-G-C	1413	52	55	0.0625	1	0.000139816	-0.353385	0.0918126	0.265573	0.262971	0.106439	0.00018673
ENSG00000129158.10	7567	1.0701	852.27	317.277	0.000408488	11-17548531-G-A	-464631	220	247	0.279859	1	0.000140655	0.1405	0.0365175	0.260774	0.263124	0.106491	0.000156633
ENSG00000118007.12	5307	1.04337	378.749	314.302	0.000875702	3-137035858-G-A	283455	23	24	0.0271493	1	0.000316792	0.2163	0.0594944	0.267873	0.263208	0.106517	0.000329125
ENSG00000144674.16	6486	1.03891	764.652	325.988	0.000430347	3-37851284-C-T	605981	112	119	0.134615	1	0.000183247	-0.0790971	0.0209278	0.266173	0.26324	0.106523	0.000161147
ENSG00000232499.2	6222	1.03008	804.698	324.552	0.00040233	1-113851856-C-T	402156	11	11	0.0124434	1	0.000164357	-1.00314	0.263458	0.267973	0.263301	0.106539	0.000149588
ENSG00000182979.17	8009	1.02865	1022.25	325.395	0.000315983	14-104476473-C-T	-943347	37	44	0.0498866	1	0.00012777	-0.189044	0.0488246	0.266973	0.263384	0.106561	0.000117307
ENSG00000197381.15	8726	1.0476	1405.14	329.389	0.000238167	21-44252910-A-C	-821659	70	73	0.0827664	1	0.000102595	0.19408	0.0494188	0.263674	0.263392	0.106561	8.97e-05
ENSG00000268093.1	9109	1.0536	1446.08	331.822	0.000234045	19-48007942-C-T	-616063	170	189	0.213801	1	0.000106724	-0.32526	0.0830309	0.264074	0.263457	0.106579	8.85e-05
ENSG00000138686.9	8104	1.03388	670.932	314.959	0.000486479	4-121119980-AT-A	-750517	29	29	0.0328054	1	0.000162718	0.389455	0.102215	0.263674	0.263537	0.106604	0.00018123
ENSG00000260583.1	7658	1.01429	913.911	325.156	0.00034423	21-24645764-C-A	-937562	11	11	0.0124434	1	0.000139875	1.10568	0.287274	0.267473	0.263616	0.106628	0.000126215
ENSG00000247626.4	5331	1.0521	516.434	318.887	0.000654288	2-198239190-A-C	533821	44	48	0.0542986	1	0.000250759	0.25339	0.0685276	0.261974	0.263773	0.106681	0.000246919
ENSG00000238035.8	5015	1.03952	765.747	327.738	0.000431229	5-180495218-C-T	-811284	9	9	0.010181	1	0.000191124	0.859319	0.22802	0.266573	0.263785	0.106681	0.000161173
ENSG00000239855.1	4448	1.06292	382.027	311.052	0.000902693	2-89003865-A-C	37098	48	49	0.0554299	1	0.000305313	-0.264326	0.0725078	0.268973	0.26399	0.106754	0.000343122
ENSG00000251417.2	4943	1.03604	699.548	326.627	0.000469449	16-29303145-C-T	500402	37	40	0.0454545	1	0.000204943	0.52821	0.140838	0.265973	0.264017	0.106754	0.000174816
ENSG00000253506.2	5807	1.04192	729.512	321.69	0.000455137	17-62185725-T-C	594523	27	27	0.030543	1	0.00017677	0.582525	0.153748	0.263574	0.264025	0.106754	0.000170249
ENSG00000253291.1	5274	1.05455	679.485	326.44	0.000500406	7-142107287-T-G	-404339	257	323	0.365385	1	0.00021921	0.227499	0.0609441	0.263374	0.264174	0.106807	0.000188861
ENSG00000269899.1	8263	1.03961	890.865	313.334	0.000371544	8-12678267-C-G	831876	22	22	0.0248869	1	0.000114321	-0.818798	0.209947	0.267173	0.264289	0.106838	0.000138572
ENSG00000233668.1	6770	1.03247	620.975	321.502	0.00052591	9-33465184-G-A	-759444	313	403	0.456818	1	0.0002074	0.229082	0.0611314	0.268073	0.264282	0.106838	0.000195078
ENSG00000107014.8	8706	1.04854	1387.72	329.803	0.000242541	9-5372514-C-T	67545	248	299	0.338235	1	0.000105743	-0.209223	0.0533779	0.267073	0.26433	0.106846	9.11e-05
ENSG00000279827.1	9439	1.03376	1336.98	323.688	0.000244985	19-7911242-C-G	-534355	85	92	0.104072	1	9.2e-05	0.373228	0.0943802	0.266973	0.264369	0.106855	9.09e-05
ENSG00000115091.11	7030	1.03691	796.158	321.258	0.000414006	2-113843268-CT-C	-46692	36	39	0.0448276	1	0.000157132	-0.114737	0.0300427	0.272373	0.264487	0.106879	0.000153959
ENSG00000171843.15	7573	1.04529	946.598	320.758	0.000353643	9-21489343-A-G	866800	101	114	0.128959	1	0.000129772	0.115332	0.0298174	0.267273	0.264471	0.106879	0.000132367
ENSG00000263177.1	7529	1.0245	996.836	317.415	0.000323035	16-3990465-CA-C	619559	294	369	0.41762	1	0.000107738	0.193912	0.0495311	0.266773	0.264479	0.106879	0.000118965
ENSG00000115514.11	5946	1.0418	460.986	315.578	0.000721703	2-98804950-G-C	-535752	10	10	0.0113379	1	0.00026055	-0.294864	0.0799623	0.269473	0.26458	0.106909	0.000269316
ENSG00000211809.2	8943	1.0322	1388.63	330.391	0.000235444	14-22151597-T-G	3602	160	185	0.211187	1	0.000103786	0.210034	0.0535206	0.263274	0.264622	0.106918	8.72e-05
ENSG00000101266.17	7088	1.02733	1490.53	330.812	0.000217467	20-574840-G-A	31019	226	277	0.314059	1	9.6e-05	0.0881877	0.0223611	0.267573	0.264747	0.106961	8.02e-05
ENSG00000135241.16	7414	1.04451	860.004	324.214	0.000389448	7-107782359-G-C	-745802	142	158	0.178733	1	0.000157193	-0.078221	0.0204819	0.269373	0.264929	0.107026	0.000145399
ENSG00000213085.9	8003	1.04019	1145.02	329.636	0.000290268	1-159922298-G-A	22135	266	330	0.37415	1	0.000128555	-0.121693	0.0314424	0.264274	0.264986	0.107042	0.000107981
ENSG00000099901.16	8126	1.04006	1154.2	325.027	0.00028831	22-19504472-T-A	-611466	282	370	0.419501	1	0.00011424	-0.0904921	0.0232019	0.268973	0.265329	0.107172	0.000107084
ENSG00000213399.3	6988	1.0367	769.34	323.231	0.000429938	2-84718555-C-T	-197313	207	256	0.289593	1	0.000171776	-0.117415	0.0309294	0.269973	0.265396	0.107192	0.000159234
ENSG00000211800.3	9005	1.0349	1502.98	333.977	0.000219507	14-21770980-A-C	-269614	15	15	0.0170068	1	0.000104727	0.847657	0.216124	0.263574	0.265548	0.107245	8.11e-05
ENSG00000258439.1	6907	1.04969	854.284	323.014	0.000397077	14-74909529-A-C	251480	16	16	0.0180995	1	0.00015621	-0.835417	0.218659	0.274073	0.265688	0.107294	0.000148352
ENSG00000006327.13	6894	1.03529	1094.67	327.44	0.000301863	16-4006819-G-T	988334	30	30	0.0339367	1	0.000127469	0.30705	0.07929	0.268573	0.265758	0.107314	0.000111499
ENSG00000104299.14	6854	1.04724	1049.47	321.721	0.000321952	8-28423626-A-G	-466616	82	85	0.0963719	1	0.000119397	-0.17676	0.0454506	0.272073	0.2658	0.107324	0.000120001
ENSG00000272360.1	6660	1.02516	588.201	313.905	0.000551543	3-59146687-C-T	655396	15	15	0.0170068	1	0.000183547	-0.942586	0.249421	0.263574	0.265934	0.107362	0.000201964
ENSG00000201098.1	8439	1.05356	1153.3	323.105	0.000296523	7-149230888-T-TTTAGACA	243640	15	15	0.0169683	1	0.000112514	-0.843859	0.21615	0.264674	0.265925	0.107362	0.000110994
ENSG00000125245.12	8359	1.0485	1000.88	319.676	0.000338748	13-99113525-C-T	-148219	54	59	0.0667421	1	0.000120336	0.156657	0.040302	0.267373	0.266072	0.10741	0.000126237
ENSG00000258499.1	8416	1.03649	1237.15	331.974	0.000268179	14-92942733-A-G	35251	261	335	0.379271	1	0.000124459	-0.240854	0.062099	0.267973	0.266176	0.107444	9.9e-05
ENSG00000140987.19	7504	1.06095	1068.81	320.866	0.000324808	16-4239696-A-C	838631	20	20	0.0226244	1	0.000118105	-0.806529	0.207237	0.265373	0.266326	0.107497	0.000122052
ENSG00000276916.1	7214	1.04026	996.861	324.936	0.000335735	13-114143679-GCCACGCA-G	631932	314	433	0.490909	1	0.000135289	-0.243955	0.0632438	0.268173	0.266587	0.107594	0.000124051
ENSG00000253483.1	8263	1.04604	1101.84	321.625	0.000307273	8-22677202-CA-C	-806332	87	98	0.111617	1	0.000112967	0.422179	0.108167	0.265873	0.266795	0.107659	0.000113941
ENSG00000247556.6	6391	1.05428	591.71	315.652	0.000580772	15-41299116-TTTTATTTA-T	15126	20	20	0.0226244	1	0.000203041	0.218702	0.0582756	0.270773	0.266805	0.107659	0.000216724
ENSG00000262652.1	6537	1.0517	770.99	325.129	0.000443677	17-81941407-C-T	-636616	54	56	0.0633484	1	0.000185941	0.473952	0.125526	0.273573	0.266806	0.107659	0.000165232
ENSG00000133328.3	5873	1.01347	724.538	331.467	0.000439736	11-64397332-A-AAAAC	833949	79	86	0.0981735	1	0.000212282	0.249701	0.0667418	0.275372	0.266888	0.107677	0.000158843
ENSG00000167315.17	7994	1.05065	875.582	317.745	0.000390066	18-49752063-G-A	-61897	198	232	0.262443	1	0.000134914	0.183901	0.0476665	0.268973	0.266878	0.107677	0.000145105
ENSG00000261226.1	10082	1.02429	1339.57	323.094	0.000242915	16-88924495-C-T	-15156	316	399	0.452381	1	8.98e-05	-0.197211	0.049793	0.269573	0.266978	0.107705	8.85e-05
ENSG00000204652.6	6750	1.04744	427.458	313.466	0.000794641	17-44923656-G-A	-684915	36	38	0.0430839	1	0.000277769	-0.516144	0.140616	0.275572	0.267027	0.107717	0.000294735
ENSG00000276058.1	9935	1.06844	904.622	310.397	0.000390143	12-32414782-C-T	699001	206	239	0.270362	1	0.000112351	0.245626	0.0629099	0.268573	0.267078	0.10773	0.000146956
ENSG00000011198.7	5338	1.04028	532.256	320.244	0.000630741	3-43522943-A-G	-167170	20	20	0.0226244	1	0.000247905	-0.192577	0.0520386	0.271773	0.267338	0.107827	0.000232335
ENSG00000174327.6	8274	1.04242	1497.2	328.286	0.000225232	17-7035465-A-G	-610	11	11	0.0124434	1	9.38e-05	-0.806493	0.204199	0.267473	0.267408	0.107847	8.31e-05
ENSG00000279853.1	6887	1.05204	754.014	322.453	0.000455444	7-43741895-G-A	-627397	14	14	0.0159091	1	0.000180066	-0.967223	0.255605	0.270673	0.267586	0.107907	0.000169102
ENSG00000231393.1	5961	1.04704	670.564	319.794	0.000507485	9-35693242-C-T	50728	50	61	0.069161	1	0.000191474	0.446393	0.118465	0.271773	0.267595	0.107907	0.000187701
ENSG00000137522.17	7563	1.027	696.339	320.738	0.000470995	11-71637751-C-T	-290950	25	29	0.0328054	1	0.00017976	-0.460135	0.121585	0.269273	0.267647	0.10792	0.000171447
ENSG00000164024.11	8195	1.04788	658.961	321.663	0.000517387	4-99330303-C-T	334683	26	28	0.0316742	1	0.000204339	0.259759	0.0692462	0.275072	0.267675	0.10792	0.000191422
ENSG00000265908.1	3832	1.05219	439.27	319.95	0.00078217	17-28877158-C-A	-67638	28	28	0.0316742	1	0.000314799	0.605036	0.166341	0.268673	0.267686	0.10792	0.000290352
ENSG00000246477.3	9506	1.05402	967.179	311.058	0.000356632	8-10666634-GAGAAAGAAAGAAAGAAAGAAAGAA-G	-654966	244	291	0.329885	1	0.000102837	-0.181498	0.046222	0.273573	0.267767	0.107945	0.000132508
ENSG00000079805.16	7327	1.0508	1021.39	322.944	0.000335912	19-11116616-G-A	398537	56	58	0.0656109	1	0.000129058	-0.0895475	0.0231427	0.270373	0.267887	0.107985	0.00012444
ENSG00000159055.3	7740	1.04244	1191.04	326.928	0.000283767	21-32402730-C-G	123661	212	245	0.277149	1	0.000117507	0.191012	0.0490644	0.269373	0.267938	0.107998	0.000104423
ENSG00000131373.14	7859	1.04246	960.203	325.874	0.000352186	3-14854020-GGCCA-G	-747174	123	142	0.160633	1	0.000145967	0.196912	0.0513059	0.274873	0.268071	0.108044	0.000129533
ENSG00000267673.6	7607	1.04762	811.044	317.868	0.000421155	19-10103822-C-T	-212193	32	33	0.037415	1	0.000147778	0.391898	0.102194	0.267173	0.268216	0.108087	0.000155427
ENSG00000155307.17	8513	1.02849	1292.9	331.85	0.000255033	21-13858858-A-C	-724544	135	145	0.164027	1	0.000117405	-0.10986	0.0282175	0.269173	0.268217	0.108087	9.27e-05
ENSG00000211767.1	4726	1.01814	659.997	330.237	0.000490609	7-142211585-G-C	-585262	13	13	0.0147059	1	0.000233207	0.712841	0.191794	0.269273	0.268571	0.108222	0.000176608
ENSG00000253930.1	8303	1.0438	1258.11	326.219	0.000270261	8-23026221-A-C	-163058	23	24	0.0271493	1	0.000109369	-0.496702	0.126995	0.269773	0.268768	0.108293	9.92e-05
ENSG00000242457.1	3479	1.04589	226.541	308.034	0.00150622	3-93974464-T-A	-102711	22	24	0.0275862	1	0.000522192	0.625426	0.178689	0.271573	0.268864	0.108324	0.000553799
ENSG00000188761.11	6122	1.0661	813.113	328.356	0.000435574	1-113321500-G-GA	-566047	82	88	0.0995475	1	0.000195987	-0.309183	0.0821837	0.274073	0.268925	0.108341	0.00016253
ENSG00000235109.7	7760	1.06987	213.165	290.409	0.00167162	6-27561881-A-G	-794390	22	22	0.0248869	1	0.000401933	0.606431	0.169793	0.271173	0.268958	0.108346	0.000625653
ENSG00000276116.2	7627	1.04172	692.235	314.5	0.000489865	14-66154886-G-GATAGATATAGATATAGAT	742196	40	40	0.0455581	1	0.000162232	-0.537107	0.140938	0.270773	0.269062	0.10838	0.00017932
ENSG00000246560.2	6862	1.0571	546.208	316.004	0.000638508	4-103075208-G-C	247048	16	16	0.0180995	1	0.000228384	0.788865	0.211936	0.274973	0.269115	0.108394	0.000236474
ENSG00000114346.13	7713	1.04208	1210.31	332.288	0.000280726	3-173619288-C-G	868606	14	14	0.0158371	1	0.000131859	0.458497	0.118662	0.276672	0.269336	0.108475	0.000102666
ENSG00000165480.15	9290	1.05525	1479.48	330.33	0.00023525	13-20992258-G-A	-184344	71	79	0.0895692	1	0.000103539	-0.300093	0.0764578	0.273673	0.269367	0.108479	8.69e-05
ENSG00000198799.11	6103	1.03349	674.199	321.385	0.000496104	1-113151244-A-T	78035	95	104	0.117647	1	0.000193581	0.115619	0.0307063	0.274473	0.269404	0.108487	0.000180168
ENSG00000049089.13	7233	1.0397	807.109	322.802	0.000419267	1-40128211-A-C	-189083	15	15	0.0169683	1	0.000165296	0.549607	0.144401	0.272473	0.269436	0.108491	0.000152988
ENSG00000182325.10	5605	1.03849	802.66	325.781	0.000420956	8-144528803-C-G	170291	65	89	0.102771	1	0.000177921	-0.145208	0.0383425	0.269973	0.269609	0.108553	0.000153346
ENSG00000211962.2	6472	1.04839	485.902	310.538	0.000709158	14-106533646-T-C	21790	9	10	0.0113122	1	0.000227393	0.472675	0.12695	0.276572	0.270004	0.108701	0.000259928
ENSG00000263276.1	4973	1.05576	341.384	306.329	0.00102276	16-69208971-A-AGT	984258	51	53	0.0610599	1	0.00031807	-0.364852	0.100384	0.273973	0.270014	0.108701	0.000377026
ENSG00000106636.7	6784	1.06674	782.341	323.031	0.000455354	7-45076248-G-A	875280	9	9	0.010181	1	0.00018245	0.349721	0.0925029	0.273473	0.270055	0.108708	0.000169198
ENSG00000267036.2	7109	1.04912	1616.33	329.223	0.000213594	19-864637-CA-C	273337	106	117	0.132955	1	9.05e-05	0.334134	0.0844093	0.272373	0.270072	0.108708	7.83e-05
ENSG00000178409.13	7699	1.02137	1028.48	325.498	0.000319023	6-106492430-A-C	-622839	326	432	0.489773	1	0.000129469	0.242657	0.0627257	0.274173	0.2702	0.108752	0.000114336
ENSG00000196961.12	8160	1.03432	1542.76	335.347	0.000217997	19-49437936-G-A	-329032	179	202	0.236534	1	0.000107387	-0.0619989	0.0158331	0.271673	0.270304	0.108786	7.89e-05
ENSG00000231856.2	5802	1.04319	688.141	325.221	0.000496773	13-52384936-G-GA	581098	9	9	0.0103211	1	0.000211567	-0.734223	0.196202	0.272473	0.270333	0.10879	0.000181084
ENSG00000237437.1	8895	1.03034	845.132	323.537	0.000395418	9-32919279-T-C	-26717	318	430	0.487472	1	0.000157393	-0.221979	0.0581295	0.274873	0.270566	0.108875	0.00014253
ENSG00000149547.14	7753	1.05645	1147.77	323.223	0.000305484	11-125407431-T-A	-161785	44	45	0.050905	1	0.000116702	0.308084	0.0791009	0.278472	0.270625	0.108891	0.000112359
ENSG00000258730.1	8518	1.03189	1268.66	329.594	0.000264367	14-92309406-C-T	-758046	11	11	0.0124434	1	0.00011577	-0.892194	0.228952	0.272773	0.27072	0.108922	9.53e-05
ENSG00000196456.11	8081	1.05074	1169	326.059	0.00029723	7-150384804-C-T	5469	307	418	0.473923	1	0.000121206	0.120238	0.0309472	0.275172	0.270918	0.108993	0.000108711
ENSG00000119616.11	6821	1.066	798.49	319.09	0.000447214	14-75466810-C-G	753666	213	252	0.285068	1	0.000163001	0.102935	0.0270191	0.275072	0.270952	0.108999	0.000165464
ENSG00000145715.14	5871	1.05585	529.043	315.527	0.000663213	5-87554665-C-T	286777	10	10	0.0113122	1	0.000236032	0.313247	0.0843524	0.274273	0.271098	0.10905	0.000243369
ENSG00000280163.1	4566	1.00559	412.627	325.141	0.000774741	16-66583496-A-C	-623353	14	14	0.015873	1	0.00034797	0.805628	0.223135	0.271873	0.271201	0.109084	0.000272904
ENSG00000181450.17	7463	1.03438	521.396	313.773	0.000647773	1-227526595-C-A	-36948	186	212	0.239819	1	0.00022058	-0.110852	0.0297089	0.275072	0.271334	0.109129	0.000233507
ENSG00000174123.10	8778	1.05871	989.281	315.162	0.000357645	4-38615991-A-AGT	-166999	306	400	0.453052	1	0.000114514	-0.100027	0.0256505	0.271973	0.271834	0.109322	0.000131112
ENSG00000250635.1	3862	1.04611	470.502	322.805	0.000735162	5-139269462-G-GTTTATTTTAT	-380266	18	19	0.0222482	1	0.000312076	0.71417	0.19622	0.279772	0.271901	0.109333	0.000266854
ENSG00000182473.21	8574	1.04173	1219.22	324.322	0.000281518	17-75664070-A-G	-457506	27	29	0.0329545	1	0.000109318	0.226803	0.0579866	0.277272	0.271901	0.109333	0.000101821
ENSG00000232470.1	7695	1.06722	824.383	320.973	0.000436143	10-111545401-C-T	675658	251	319	0.361364	1	0.000165607	0.242964	0.0638431	0.278972	0.272086	0.1094	0.000160761
ENSG00000246596.6	7192	1.04917	1092.31	323.759	0.000318779	5-178218573-G-A	546364	192	222	0.251701	1	0.000124061	0.167722	0.0432345	0.271273	0.272109	0.109401	0.000115873
ENSG00000083812.11	4102	1.04304	422.182	317.14	0.000815687	19-58485712-C-T	18667	131	140	0.158371	1	0.000310661	0.206142	0.0566193	0.274273	0.272191	0.109426	0.000295018
ENSG00000177565.16	7798	1.02983	1054.2	329.969	0.000319435	3-177814251-CCCATG-C	586251	11	11	0.0124434	1	0.000144084	0.278001	0.0723712	0.275872	0.272584	0.109576	0.000114112
ENSG00000188766.12	7129	1.05303	734.214	318.66	0.000478551	19-37510939-C-T	-877482	17	17	0.0192308	1	0.000174359	-0.879077	0.231802	0.276372	0.272627	0.109585	0.000174104
ENSG00000136295.14	10487	1.04536	1346.41	324.423	0.000257467	7-2888832-C-T	256881	19	19	0.0218391	1	9.91e-05	0.221787	0.0563492	0.277572	0.272689	0.109602	9.31e-05
ENSG00000266993.3	5200	1.0673	353.942	309.62	0.00101898	1-51401097-T-C	-392837	41	41	0.0463801	1	0.000340915	0.436759	0.120786	0.276772	0.272885	0.109673	0.000374451
ENSG00000163026.11	6958	1.03998	652.626	322.078	0.000526602	2-23148384-TA-T	-901191	26	26	0.0301624	1	0.000210456	-0.366043	0.0977796	0.275872	0.273006	0.109714	0.000189334
ENSG00000179840.5	6947	1.04147	1050.17	325.707	0.000328551	1-10645803-G-A	991217	25	26	0.0294118	1	0.000134489	0.400081	0.103678	0.278372	0.273274	0.109782	0.000118127
ENSG00000168944.15	7513	1.03138	757.732	321.367	0.000446955	5-123443171-TATA-T	19579	132	137	0.155682	1	0.000171865	0.0770052	0.0202854	0.276772	0.273273	0.109782	0.000159409
ENSG00000204220.11	23257	1.061	863.987	303.655	0.000413579	6-34197531-G-A	908003	60	63	0.071267	1	0.000101074	-0.232849	0.0592341	0.276872	0.273246	0.109782	0.000151002
ENSG00000112576.12	7372	1.01923	1152.82	328.441	0.000287145	6-41989136-C-CA	-61221	143	165	0.188356	1	0.000123467	-0.0895532	0.0230773	0.280472	0.273216	0.109782	0.000101416
ENSG00000108773.10	5831	1.02443	633.957	323.987	0.000527187	17-42702275-T-C	580917	18	19	0.0214932	1	0.000220011	-0.234018	0.0627064	0.276272	0.273207	0.109782	0.000187018
ENSG00000279667.1	7478	1.01193	968.474	331.976	0.0003374	1-39571272-G-A	-901783	20	20	0.0226244	1	0.000160319	0.759928	0.199248	0.279772	0.273428	0.109828	0.000118334
ENSG00000203416.3	8388	1.01738	1639.55	338.422	0.00020138	22-17655960-G-C	442444	43	45	0.0510204	1	0.000105948	-0.486327	0.124089	0.272573	0.27342	0.109828	7.1e-05
ENSG00000231120.3	8934	1.04272	1093.83	323.755	0.000316412	6-150101119-G-A	123197	182	197	0.222851	1	0.00012301	0.277606	0.0715199	0.271573	0.273464	0.109834	0.000113785
ENSG00000127914.16	4833	1.02504	602.727	325.552	0.000555997	7-92015366-AT-A	74499	305	373	0.422093	1	0.000241877	-0.0721492	0.0194623	0.277472	0.273575	0.109863	0.000197032
ENSG00000165782.10	8345	1.03456	1691.21	334.04	0.000201717	14-20259986-C-T	-201626	224	270	0.30543	1	9.56e-05	-0.124213	0.031487	0.276372	0.273574	0.109863	7.2e-05
ENSG00000167799.9	6106	1.04966	592.423	314.724	0.000592013	11-67671540-TCCC-T	41610	20	20	0.0228833	1	0.00020315	-0.674492	0.179732	0.275172	0.273667	0.109884	0.0002139
ENSG00000261812.6	4836	1.05854	427.988	305.859	0.000832471	16-89926789-C-G	-166365	18	18	0.0204082	1	0.000246319	-0.879214	0.237475	0.277472	0.273662	0.109884	0.000302889
ENSG00000138495.6	7556	1.05172	646.719	313.46	0.000544428	3-120420026-G-C	742572	28	28	0.0316742	1	0.000178892	0.366268	0.0967495	0.275772	0.273708	0.109892	0.000196987
ENSG00000254034.1	7084	1.02269	1002.2	321.171	0.000333169	8-28829154-C-T	31012	118	122	0.138009	1	0.000122481	-0.360608	0.0928778	0.274773	0.273727	0.109892	0.000117755
ENSG00000145332.13	7777	1.04694	611.979	314.794	0.000570682	4-87209856-T-G	-30458	28	28	0.031746	1	0.000195011	0.2205	0.0585907	0.280672	0.27383	0.10992	0.000205612
ENSG00000158941.16	8049	1.02397	1456.21	329.695	0.00022996	8-22620294-T-C	15662	225	269	0.304299	1	9.94e-05	0.0698717	0.0177559	0.279672	0.273835	0.10992	8.13e-05
ENSG00000215859.8	4446	1.03206	534.904	323.064	0.000636016	1-148296605-T-G	281649	52	64	0.0723982	1	0.000266417	0.493794	0.134123	0.273673	0.27407	0.110006	0.00022622
ENSG00000177045.7	7996	1.04554	1252.1	326.135	0.000278692	19-45737937-T-C	-31289	318	421	0.477273	1	0.00011297	0.216424	0.0554504	0.272173	0.274194	0.110048	0.000100139
ENSG00000233170.4	5434	1.06153	869.87	327.837	0.000413006	8-38524062-T-C	776058	153	176	0.199095	1	0.000182546	-0.278752	0.0737339	0.276372	0.274331	0.110095	0.000150181
ENSG00000223916.1	5525	1.05045	598.451	321.655	0.000588813	3-44056830-G-T	570950	38	38	0.0429864	1	0.00023661	-0.398296	0.107273	0.278172	0.274456	0.110137	0.000212182
ENSG00000229325.1	9928	1.0246	1412.56	326.255	0.000238065	3-194719987-T-C	-562754	45	45	0.0510204	1	9.5e-05	-0.328123	0.0831405	0.276972	0.274552	0.11016	8.4e-05
ENSG00000274752.1	5177	1.05438	638.849	322.546	0.000555692	7-141807437-G-GATTATTATTATT	-752986	16	16	0.0183066	1	0.000226058	0.654442	0.175695	0.278672	0.274547	0.11016	0.000200783
ENSG00000164008.14	6310	1.05392	609.761	317.542	0.000582233	1-42857242-C-T	89973	14	14	0.0158371	1	0.000212748	0.775138	0.207216	0.282472	0.27476	0.110227	0.000210116
ENSG00000122417.15	7926	1.0408	768.554	322.068	0.000451125	1-86450517-T-C	54175	306	389	0.441043	1	0.000176548	0.0797972	0.0210594	0.283472	0.274742	0.110227	0.000161129
ENSG00000118496.4	7010	1.0648	499.94	310.317	0.000724048	6-145554422-T-TGATAGATA	-260331	39	40	0.0458716	1	0.000231812	0.143538	0.0386032	0.278172	0.274805	0.110237	0.000263459
ENSG00000136603.13	6957	1.04724	784.646	319.661	0.000447452	3-170457565-A-T	99887	108	118	0.133484	1	0.000165318	-0.0962834	0.0252972	0.275472	0.274954	0.110273	0.000160494
ENSG00000056097.15	8844	1.02138	1304.04	328.953	0.000256742	5-32783602-C-T	338841	38	39	0.0441177	1	0.000110353	0.135137	0.0345715	0.272773	0.274937	0.110273	9.02e-05
ENSG00000139132.14	10405	1.04364	785.896	311.469	0.000443798	12-32312198-A-AAAAAC	-87331	301	399	0.452381	1	0.000134258	-0.0718472	0.0186166	0.275972	0.274929	0.110273	0.000158747
ENSG00000213613.2	5857	1.05177	708.96	322.509	0.000499386	10-87851864-C-T	-93638	12	13	0.0147059	1	0.000200128	0.84019	0.223653	0.278372	0.275015	0.11029	0.000179721
ENSG00000211886.1	8940	1.02711	1496.59	334.253	0.000226407	14-22038933-G-A	-504246	188	212	0.242009	1	0.000109054	-0.302034	0.0772088	0.275472	0.275239	0.110372	7.98e-05
ENSG00000185869.14	5974	1.04178	355.53	310.382	0.000978782	19-37188667-T-TCAAA	272376	319	435	0.493197	1	0.000330719	0.115183	0.0317823	0.274473	0.275268	0.110375	0.000349157
ENSG00000179178.10	6341	1.04052	652.437	319.889	0.000532579	1-43327543-G-A	57549	289	362	0.410431	1	0.000202767	0.252121	0.0671739	0.280472	0.275402	0.110413	0.000189662
ENSG00000279819.1	6317	1.01331	518.79	307.561	0.000636746	10-22973293-TTAA-T	278654	57	61	0.0709302	1	0.000186597	0.452647	0.119912	0.272073	0.275401	0.110413	0.000221735
ENSG00000272476.1	6562	1.04682	954.344	327.302	0.000369125	6-108046770-T-C	89357	30	30	0.0339367	1	0.000159069	0.75826	0.198706	0.278472	0.275934	0.110607	0.000131817
ENSG00000197993.7	4514	1.02841	657.645	329.99	0.00051784	7-143123547-G-A	160866	14	14	0.0159091	1	0.000246263	-0.321394	0.0868069	0.282272	0.275909	0.110607	0.000182219
ENSG00000134440.11	8738	1.0397	1152.73	327.287	0.000301704	18-58080071-C-T	457858	26	28	0.031746	1	0.000126931	0.229214	0.0591739	0.275372	0.275945	0.110607	0.000107122
ENSG00000163517.14	8573	1.04586	1272.12	328.773	0.000276659	3-13454803-A-G	-25251	248	315	0.356492	1	0.0001194	0.143335	0.0368559	0.279572	0.276116	0.110667	9.86e-05
ENSG00000263368.1	4452	1.03006	502.295	327.022	0.000680978	17-27529299-G-A	2076	90	96	0.108597	1	0.000313366	0.351475	0.0965981	0.279772	0.27625	0.110713	0.000239621
ENSG00000284552.1	8624	1.02986	1200.65	330.098	0.000285065	5-17468846-CGT-C	-17385	9	9	0.0102975	1	0.000127386	-0.918292	0.237122	0.275972	0.276433	0.110778	0.000100201
ENSG00000149313.10	6838	1.069	558.944	313.73	0.000656935	11-105160938-T-G	-914563	66	68	0.0770975	1	0.000223984	0.130078	0.034899	0.281272	0.276493	0.110794	0.000238156
ENSG00000221916.3	8453	1.04237	1192.2	326.841	0.000294142	19-49307397-TATG-T	188257	24	24	0.0272109	1	0.000122068	0.713082	0.18362	0.282972	0.276771	0.110898	0.000104303
ENSG00000118096.7	7068	1.04761	1005.17	324.182	0.000352243	11-118744996-T-C	172026	19	19	0.021542	1	0.000140265	0.695206	0.180659	0.275072	0.276819	0.110909	0.000125407
ENSG00000122140.10	9663	1.02371	2243.7	340.245	0.000151097	9-134772210-G-A	-728360	120	130	0.147059	1	8.11e-05	-0.113916	0.0285812	0.278672	0.276863	0.110919	5.27e-05
ENSG00000263272.1	9591	1.04817	1536.95	328.114	0.000230862	17-5504137-T-TAGCAGC	71596	108	129	0.146259	1	9.61e-05	-0.18312	0.0464334	0.277772	0.277075	0.110995	8.21e-05
ENSG00000230409.3	6396	1.03122	751.953	325.571	0.000457917	3-37596263-GAAAA-G	320570	318	419	0.473982	1	0.000194608	-0.201141	0.0534391	0.279372	0.277301	0.111077	0.000160567
ENSG00000225423.1	9228	1.0522	655.65	311.757	0.000545542	10-84259333-C-CAG	-131575	316	423	0.478507	1	0.000172142	-0.242334	0.0638449	0.281572	0.277318	0.111077	0.000194549
ENSG00000166126.10	7200	1.02479	760.418	323.03	0.000447863	14-102909257-T-A	-13399	25	25	0.0282805	1	0.000179056	-0.456032	0.120468	0.283172	0.277509	0.111145	0.000156071
ENSG00000179262.9	7147	1.01883	1068.6	330.651	0.000315343	19-13262405-G-A	316550	35	36	0.040724	1	0.00014431	-0.174794	0.0455083	0.276972	0.277617	0.111181	0.000109288
ENSG00000149476.15	7203	1.03296	850.017	321.628	0.000407027	11-61011411-CA-C	-322138	80	84	0.0952381	1	0.00015548	0.14098	0.0368879	0.280372	0.277671	0.111186	0.000142706
ENSG00000175536.6	6493	1.05347	553.963	312.405	0.000648002	11-74386421-T-G	-106944	170	199	0.225113	1	0.000213748	0.246098	0.0658101	0.283072	0.277658	0.111186	0.000231004
ENSG00000162813.17	7558	1.03716	653.764	316.413	0.000533444	1-219652987-T-A	-437475	37	39	0.0442177	1	0.000187372	-0.327918	0.0868944	0.280872	0.277758	0.111213	0.000187611
ENSG00000205089.7	6222	1.06857	728.98	317.848	0.000506403	5-132399861-C-T	-347584	46	49	0.0554299	1	0.000182532	0.406338	0.107482	0.279072	0.277974	0.111291	0.000182416
ENSG00000278986.1	6441	1.02177	826.433	328.829	0.000410624	18-35423893-G-A	-549015	11	11	0.0125571	1	0.000185504	-0.961691	0.254662	0.281372	0.277997	0.111292	0.000142439
ENSG00000174871.10	4572	1.08281	395.423	307.001	0.000956815	11-66264189-C-T	-14001	302	387	0.438775	1	0.000298393	-0.161752	0.0442964	0.279472	0.27804	0.111302	0.000348358
ENSG00000114383.9	4288	1.05276	204.512	305.246	0.00175513	3-50171620-G-T	-156631	298	379	0.428733	1	0.000590607	-0.0935016	0.0269767	0.279072	0.278101	0.111311	0.000624423
ENSG00000019991.15	8078	1.06371	1069.59	324.755	0.000342456	7-81622682-CAATAATAATAAT-C	-147756	142	160	0.183486	1	0.000137748	-0.177194	0.0459912	0.284872	0.278124	0.111311	0.000122816
ENSG00000267387.1	7743	1.04624	932.72	327.457	0.000380681	19-9767928-C-T	-322449	41	42	0.0475113	1	0.000165231	0.599924	0.157617	0.285971	0.278108	0.111311	0.00013467
ENSG00000137462.6	7858	1.05398	1006.47	322.529	0.000357875	4-153652951-G-T	-48549	295	371	0.420635	1	0.000137279	0.0777839	0.0201844	0.278772	0.278222	0.111334	0.000127324
ENSG00000265458.1	7129	1.05389	779.553	318.201	0.00046191	17-81661514-C-A	-797007	60	63	0.071267	1	0.000165623	-0.459544	0.120754	0.285671	0.278203	0.111334	0.000164343
ENSG00000232434.2	6912	1.01607	1315.42	332.565	0.000255545	9-137648287-A-G	803872	21	22	0.0249433	1	0.000119675	0.313927	0.0807328	0.279972	0.278253	0.111335	8.81e-05
ENSG00000213049.3	8517	1.04952	885.033	316.579	0.000403843	12-9015192-T-C	-13897	226	256	0.289906	1	0.000136476	-0.257135	0.0666991	0.283972	0.278284	0.111335	0.000143136
ENSG00000231125.2	7780	1.04209	633.839	316.051	0.000556313	21-28436091-C-T	-624004	54	56	0.0633484	1	0.000195006	-0.40781	0.108362	0.276472	0.278267	0.111335	0.000196027
ENSG00000107651.12	8390	1.02995	1162.6	328.654	0.000296899	10-120711144-T-C	818433	129	141	0.159502	1	0.000128794	-0.124863	0.0322654	0.278872	0.278429	0.111385	0.000103506
ENSG00000213842.2	8382	1.04875	986.943	320.152	0.000361955	3-32301368-C-CCGTA	-451542	27	27	0.0306818	1	0.000131311	0.872137	0.225652	0.280872	0.278487	0.1114	0.000128102
ENSG00000105409.16	6272	1.04239	752.869	327.791	0.000469149	19-41917652-G-A	-79845	23	25	0.0282805	1	0.000210213	0.350216	0.0935442	0.279572	0.278529	0.111409	0.000165171
ENSG00000272886.5	6848	1.05314	671.186	311.552	0.000536844	3-53075963-G-T	-271647	12	12	0.0135747	1	0.000168102	0.376276	0.0989735	0.280672	0.278702	0.11147	0.000190507
ENSG00000111331.12	6184	1.03431	840.381	329.693	0.000414543	12-113739979-G-A	801627	11	11	0.0124434	1	0.000191162	0.473658	0.125687	0.278972	0.278743	0.11147	0.000144856
ENSG00000101150.17	6181	1.03569	999.033	329.591	0.000349598	20-63909298-T-G	44070	297	389	0.441043	1	0.000157864	0.0544465	0.0142607	0.277472	0.278739	0.11147	0.0001223
ENSG00000242262.1	6480	1.04807	577.203	319.775	0.000619365	4-47010643-A-G	-695729	13	13	0.0147059	1	0.000240273	0.448592	0.120951	0.285871	0.279006	0.11156	0.000218638
ENSG00000198315.10	7731	1.02234	270.373	302.33	0.00126132	6-28755854-A-AAAAGAAAG	613944	30	31	0.0357968	1	0.000373432	0.15788	0.0439597	0.281572	0.279026	0.11156	0.00043599
ENSG00000241680.1	4944	1.05225	469.979	314.468	0.000766373	12-109628925-TTTTCTTTCTTTCTTTCTTTC-T	-832063	39	45	0.0520833	1	0.000272411	0.297568	0.080954	0.285171	0.279025	0.11156	0.00027143
ENSG00000116030.16	5584	1.03134	564.22	324.172	0.000614811	2-203170244-C-T	931636	281	349	0.394796	1	0.00026273	-0.072322	0.0196243	0.277972	0.279048	0.11156	0.000214056
ENSG00000180098.9	5863	1.03105	690.928	323.982	0.000501926	1-28883138-G-A	330053	20	20	0.0226244	1	0.000208139	-0.469411	0.125295	0.284572	0.279099	0.111573	0.000174667
ENSG00000241120.1	7052	1.00843	635.708	322.62	0.00052344	3-167569890-C-A	-124752	242	303	0.343537	1	0.000211611	-0.215332	0.0575426	0.279372	0.279304	0.111647	0.000178541
ENSG00000273489.1	7413	1.029	1214.37	328.114	0.000285041	7-131909038-G-C	411344	110	121	0.136878	1	0.000121508	-0.339065	0.0872838	0.282572	0.279525	0.111727	9.88e-05
ENSG00000165632.7	10392	1.04683	1644.51	328.157	0.000217574	10-7668402-G-A	-150102	23	23	0.0260181	1	9e-05	-0.348575	0.0880253	0.282472	0.279699	0.111788	7.65e-05
ENSG00000138629.15	5349	1.03309	626.076	320.771	0.000557475	15-73859435-G-A	-601747	16	16	0.0182232	1	0.000217957	0.187516	0.0502129	0.282472	0.27975	0.111801	0.000193807
ENSG00000260751.2	7472	1.03605	1208.74	329.906	0.000290421	16-23541698-T-TC	-26975	187	204	0.240566	1	0.000129454	0.29917	0.0773333	0.284772	0.279805	0.111815	0.000101181
ENSG00000245205.3	9016	1.03773	925.226	317.16	0.000380628	12-20365982-C-T	908334	16	16	0.0180995	1	0.000129305	0.253149	0.0654324	0.281072	0.279851	0.111821	0.00013277
ENSG00000129911.8	9205	1.03894	1984.27	331.343	0.000177896	19-1854558-A-G	-9010	246	302	0.341629	1	7.79e-05	0.0729159	0.0182484	0.278372	0.279862	0.111821	6.21e-05
ENSG00000158691.14	7795	1.06068	234.935	294.02	0.0015612	6-28930784-C-CATTT	531050	171	192	0.223256	1	0.000401196	-0.0973129	0.0272426	0.282972	0.279943	0.111829	0.000554694
ENSG00000272817.1	6424	1.02059	591.716	324.984	0.000576838	10-92082264-C-CTTTG	173216	29	30	0.0342466	1	0.000248946	-0.656474	0.177447	0.278972	0.27993	0.111829	0.000198302
ENSG00000188266.13	8849	1.04272	1036.31	323.283	0.000343022	15-78365035-A-T	-142529	230	283	0.320862	1	0.000133236	0.155478	0.0402661	0.283872	0.279926	0.111829	0.000120102
ENSG00000273542.1	7430	1.03055	264.022	300.092	0.00131703	6-27146050-GAC-G	-685477	9	9	0.010181	1	0.000374089	1.04677	0.291499	0.277972	0.280074	0.111874	0.000456404
ENSG00000162517.12	6052	1.04212	769.335	323.317	0.000462446	1-31555518-C-G	-89378	18	18	0.020362	1	0.000186894	-0.251897	0.0667381	0.281372	0.280415	0.112002	0.000161519
ENSG00000260773.1	7194	1.04581	973.134	326.396	0.000368151	15-65832257-T-G	-499446	42	42	0.0487239	1	0.00015529	0.583593	0.152687	0.282272	0.280482	0.112021	0.000128931
ENSG00000240925.1	7367	1.03203	774.925	320.043	0.000451003	12-120300689-C-T	53229	15	15	0.0169683	1	0.000168327	0.914205	0.240489	0.287471	0.280534	0.112025	0.000156143
ENSG00000196628.15	6285	1.02696	660.814	321.019	0.000523962	18-56132640-C-T	467853	17	17	0.0192308	1	0.000204261	0.292227	0.0778993	0.283372	0.280529	0.112025	0.000180644
ENSG00000163811.11	7487	1.05297	908.212	320.099	0.000399827	2-28998772-G-A	104129	244	290	0.328798	1	0.000146911	-0.0676829	0.0176425	0.285871	0.280663	0.112068	0.000140731
ENSG00000258527.1	10521	1.02906	1663.42	323.743	0.000209154	15-93024778-G-A	229131	11	12	0.0135747	1	7.71e-05	-0.884125	0.221115	0.282172	0.28072	0.112083	7.22e-05
ENSG00000184047.16	6609	1.06661	571.355	311.667	0.000651158	12-122194060-T-C	-33474	174	209	0.236425	1	0.000211277	-0.175005	0.046761	0.283672	0.28077	0.112095	0.00023159
ENSG00000262362.1	6859	1.05325	1021.89	321.901	0.000355754	16-3368419-G-A	363318	258	301	0.340909	1	0.000134314	0.229242	0.0594012	0.287271	0.280817	0.112106	0.000125166
ENSG00000136630.12	7630	1.03855	707.138	317.399	0.000501092	1-221184418-A-C	305018	19	20	0.0226757	1	0.00017844	-0.23644	0.0624447	0.282772	0.281005	0.112173	0.000174089
ENSG00000084093.16	9637	1.04232	1227.01	329.104	0.000290928	4-57038978-A-G	131102	303	394	0.446469	1	0.000127267	0.0623304	0.016094	0.278272	0.281122	0.112195	0.000101331
ENSG00000196611.4	8646	1.0146	756.396	319.456	0.000448422	11-102819650-T-C	21490	10	10	0.0113379	1	0.000164925	0.961018	0.252455	0.282772	0.281089	0.112195	0.000152622
ENSG00000196724.12	6637	1.04024	774.398	317.389	0.000459193	19-57627552-T-A	-307841	80	90	0.102041	1	0.000161355	-0.374154	0.0981433	0.280572	0.281121	0.112195	0.000159675
ENSG00000126391.13	5192	1.06187	491.106	309.15	0.000752504	11-65009054-GATAA-G	-377545	18	20	0.0234192	1	0.000236049	-0.197382	0.053152	0.279572	0.281178	0.112209	0.000266215
ENSG00000211594.2	4480	1.04424	399.889	313.1	0.000895808	2-88177234-A-G	-683688	88	95	0.107466	1	0.000316731	0.0931933	0.025633	0.282072	0.281219	0.112218	0.000312436
ENSG00000175505.10	5990	1.03048	555.596	315.171	0.000629112	11-67636529-C-CCAGA	262352	313	431	0.487557	1	0.000220238	0.120117	0.0321884	0.285771	0.28127	0.112219	0.000216879
ENSG00000128886.11	3887	1.06392	285.789	307.628	0.0012979	15-43750194-TA-T	-27349	119	125	0.143021	1	0.000434167	0.22526	0.0634421	0.285171	0.281282	0.112219	0.000459789
ENSG00000166573.5	11212	1.03795	2067.11	332.681	0.000171445	18-77988681-G-A	738132	109	120	0.135747	1	7.73e-05	-0.152956	0.0382623	0.282372	0.281264	0.112219	5.95e-05
ENSG00000170946.14	5316	1.01313	643.559	327.872	0.000526089	11-32260561-A-G	890721	117	129	0.145928	1	0.000239291	-0.118165	0.0318508	0.282172	0.281323	0.112219	0.000178659
ENSG00000181222.15	7829	1.03363	1381.3	330.268	0.000254593	17-7593521-G-A	109155	9	9	0.010181	1	0.000112842	0.256881	0.0658111	0.285171	0.281304	0.112219	8.8e-05
ENSG00000184110.14	4897	1.0352	680.311	325.053	0.000518571	16-28278902-C-T	-409656	17	17	0.0192744	1	0.000221195	-0.621629	0.166632	0.282372	0.281418	0.112249	0.00017936
ENSG00000272056.1	5052	1.05349	530.258	315.8	0.000687531	2-26412048-C-G	-642228	154	180	0.204545	1	0.000247593	-0.334481	0.0903765	0.280472	0.281454	0.112255	0.000241344
ENSG00000164611.12	8209	1.01193	1078.87	330.872	0.000313349	5-159869095-T-C	-552727	188	223	0.252262	1	0.000144039	-0.148876	0.0387557	0.285471	0.281475	0.112255	0.000106228
ENSG00000188763.4	4159	1.03726	578.98	327.43	0.00061181	7-73536765-C-G	102982	21	23	0.0260181	1	0.000280473	-0.612425	0.166963	0.284872	0.28151	0.112261	0.000211896
ENSG00000134371.10	7578	1.04258	709.178	322.629	0.000504432	1-192172883-A-AT	-949134	155	166	0.193023	1	0.000202976	0.111577	0.0297301	0.283172	0.281556	0.112266	0.000175433
ENSG00000120215.9	7975	1.04445	921.803	320.489	0.000389412	9-6661328-G-T	770526	341	438	0.496591	1	0.000143891	-0.204637	0.0532679	0.283672	0.281562	0.112266	0.000135629
ENSG00000282386.1	6242	1.03024	805.551	327.603	0.000434574	1-154665108-C-T	700747	156	172	0.19457	1	0.000192189	0.336502	0.0893247	0.284972	0.281724	0.112323	0.000149495
ENSG00000243663.1	8187	1.02652	1340.1	330.88	0.000259667	12-2493141-C-G	735130	62	62	0.0701357	1	0.000117032	0.449949	0.115546	0.286771	0.281903	0.112386	8.9e-05
ENSG00000250889.2	7577	1.03712	827.362	324.95	0.000428934	5-75716492-C-T	663649	102	111	0.126424	1	0.000178272	-0.279444	0.0737974	0.285471	0.282003	0.112417	0.000148232
ENSG00000257718.1	8099	1.04133	298.276	296.215	0.00119877	12-39406159-C-CA	499708	19	19	0.0225118	1	0.000305038	-0.768126	0.210693	0.284572	0.282091	0.112444	0.00041567
ENSG00000272853.1	9612	1.0445	1330.75	324.538	0.000270625	10-14645486-TC-T	-233200	268	334	0.378685	1	0.000105119	0.236391	0.0602861	0.287871	0.282324	0.112529	9.4e-05
ENSG00000178764.7	6767	1.02187	1114.85	330.955	0.00031005	8-122796582-T-C	15188	292	372	0.421769	1	0.000142637	-0.0999437	0.0260006	0.286871	0.282367	0.112538	0.000105621
ENSG00000269482.1	5168	1.06806	838.645	321.192	0.000447928	16-368882-C-T	278251	108	120	0.135747	1	0.000171586	0.317669	0.0836742	0.290771	0.282521	0.112592	0.000158363
ENSG00000102908.20	5932	1.05395	434.953	312.883	0.000843303	16-69463907-C-T	-101187	289	368	0.417234	1	0.000293793	-0.0425509	0.0116396	0.284972	0.282784	0.112688	0.000294561
ENSG00000245711.2	7255	1.03987	637.292	308.535	0.000561688	5-35594836-C-CTT	-626219	42	46	0.0533643	1	0.000164732	0.466402	0.122512	0.283272	0.282916	0.112733	0.000193838
ENSG00000163634.11	8301	1.03825	1065.88	319.011	0.000335002	3-64564037-G-A	700134	26	31	0.0350679	1	0.000116885	-0.260277	0.0668331	0.284272	0.282994	0.112756	0.000115408
ENSG00000236953.1	9239	1.03859	1310.04	323.548	0.000272789	13-21433414-G-A	55540	282	353	0.400227	1	0.00010351	-0.234951	0.0598598	0.280772	0.283039	0.112765	9.4e-05
ENSG00000205639.9	6987	1.04596	616.898	317.218	0.000587119	2-23374570-T-C	-635511	23	23	0.0260181	1	0.000213202	-0.248799	0.0665205	0.280172	0.283127	0.112793	0.000203456
ENSG00000166947.11	4387	1.06216	290.443	306.212	0.0012847	15-42409005-G-C	-812278	268	326	0.369615	1	0.000415958	-0.0519268	0.0145768	0.290771	0.283526	0.112944	0.000450405
ENSG00000257818.1	8311	1.03522	1014.18	329.454	0.000351044	12-69846659-C-T	562262	11	11	0.0124434	1	0.000158087	1.02931	0.269625	0.285571	0.283616	0.112971	0.000120325
ENSG00000180172.7	9480	1.03263	1536.03	332.166	0.000231096	13-21218993-G-A	124279	13	13	0.0147059	1	0.000106114	0.89999	0.229661	0.285271	0.284028	0.113127	7.89e-05
ENSG00000183826.16	8283	1.06332	855.704	317.526	0.000438066	6-38605235-C-T	-34913	122	130	0.147392	1	0.000153351	0.210768	0.0550975	0.284472	0.284049	0.113127	0.000153361
ENSG00000106524.8	8685	1.04547	1097.67	319	0.000331066	7-16607668-CTTTTTTTTTTTTTT-C	-38149	275	349	0.395592	1	0.000115283	0.125226	0.0321263	0.285371	0.284132	0.113152	0.000114204
ENSG00000279806.1	6962	1.03358	614.618	319.727	0.00057875	17-39912368-T-C	-562921	17	18	0.0204082	1	0.000222124	-1.00889	0.270519	0.285971	0.284161	0.113156	0.000197678
ENSG00000280486.1	9632	1.02472	2582.38	339.805	0.000135639	19-1730395-A-G	340744	50	51	0.0578231	1	7.15e-05	0.49546	0.123338	0.284072	0.284286	0.113197	4.6e-05
ENSG00000155657.26	7322	1.05451	676.376	314.901	0.000546284	2-179565313-T-A	734511	160	175	0.197964	1	0.000185854	0.141235	0.0374047	0.287871	0.284313	0.1132	0.000189711
ENSG00000168228.14	8052	1.02933	1326.14	328.912	0.000266425	4-25295829-A-G	-16956	77	81	0.0918367	1	0.00011488	0.231836	0.0594635	0.281472	0.284357	0.11321	9.06e-05
ENSG00000267787.5	8772	1.02683	1115.76	325.848	0.000315244	18-57719034-A-G	79579	157	184	0.208145	1	0.000128823	0.237245	0.0613066	0.283572	0.284388	0.113214	0.000106953
ENSG00000100983.9	4891	1.05763	278.603	309.767	0.00133348	20-34747853-A-G	-207964	115	115	0.133102	1	0.000469219	0.131775	0.037336	0.288571	0.284421	0.113219	0.000464167
ENSG00000239911.2	7668	1.0563	1299.29	323.237	0.000285479	7-151554472-C-T	-322654	197	236	0.266968	1	0.000108136	0.218837	0.0559108	0.287971	0.284456	0.113224	9.92e-05
ENSG00000242697.2	7217	1.03461	505.444	320.354	0.000705935	4-97089586-T-A	-935804	35	37	0.0418552	1	0.000282553	0.581279	0.158556	0.285171	0.28448	0.113226	0.000241023
ENSG00000254965.1	7939	1.03612	678.37	320.701	0.000527608	11-82616897-C-T	-494545	33	34	0.0384615	1	0.000204386	-0.594477	0.158477	0.287871	0.284543	0.113235	0.00018031
ENSG00000260693.1	5672	1.01141	870.997	328.188	0.000392694	15-30154246-T-G	-385847	161	192	0.221709	1	0.000173954	0.251839	0.0663964	0.285271	0.28453	0.113235	0.000131391
ENSG00000078668.13	6543	1.03671	536.935	314.792	0.000667999	8-42777866-AAAAT-A	386242	84	92	0.106236	1	0.000234026	-0.155836	0.0419389	0.286471	0.284822	0.113337	0.000228153
ENSG00000213205.3	8180	1.03946	1287.47	330.946	0.000280111	7-150519459-A-G	5620	162	181	0.205215	1	0.000127462	0.254446	0.0657057	0.289071	0.284895	0.113358	9.59e-05
ENSG00000229376.3	3960	1.03924	540.101	319.41	0.000667474	1-1173257-G-A	451165	83	91	0.102941	1	0.000259572	0.414906	0.112485	0.288771	0.284953	0.113372	0.000228334
ENSG00000162434.11	7140	1.03235	819.659	324.959	0.000434467	1-64838989-CA-C	-127515	117	129	0.149652	1	0.000180897	-0.0697862	0.018448	0.284972	0.284971	0.113372	0.000147747
ENSG00000158079.14	8274	1.05428	639.206	314.595	0.000579761	9-94106638-C-G	75844	298	384	0.434389	1	0.000197684	0.128541	0.0341877	0.287071	0.285158	0.113439	0.00020062
ENSG00000023572.8	7555	1.05428	638.096	316.428	0.000580859	1-192751096-G-A	-355018	12	14	0.015873	1	0.000206775	-0.578676	0.154389	0.288471	0.285195	0.113445	0.000200971
ENSG00000115993.12	6170	1.04505	645.907	319.221	0.000564618	2-200471677-T-G	-979902	9	9	0.0102041	1	0.000213458	-0.429304	0.114791	0.285971	0.285229	0.113451	0.000193857
ENSG00000224159.1	6721	1.02759	882.413	330.342	0.000400646	2-217909571-C-CCACACA	-290863	52	55	0.0626424	1	0.000186779	0.461162	0.122176	0.291371	0.285305	0.113457	0.00013551
ENSG00000234534.1	9361	1.02144	1207.94	316.06	0.000289406	9-5591042-C-T	550097	19	19	0.0215909	1	9.17e-05	0.78095	0.197445	0.284972	0.2853	0.113457	9.74e-05
ENSG00000229848.1	8499	1.07	1082.77	322.439	0.000351982	17-81445439-C-A	-68608	59	62	0.0702948	1	0.000134429	0.463321	0.120063	0.285771	0.285293	0.113457	0.000123261
ENSG00000211776.2	9496	1.04064	1546.02	330.04	0.000234249	14-20962666-T-C	-749655	18	18	0.020362	1	0.000102328	0.648371	0.165068	0.284672	0.285405	0.113488	8.01e-05
ENSG00000167900.11	9615	1.01803	2077.21	337.27	0.000167467	17-78210856-CT-C	23623	160	185	0.211187	1	8.44e-05	-0.160995	0.0404919	0.288071	0.285615	0.113564	5.61e-05
ENSG00000198408.13	4942	1.04944	558.865	322.208	0.000658999	10-101876181-G-A	57716	164	176	0.204651	1	0.000272172	-0.0581523	0.0158194	0.286971	0.285745	0.113599	0.000226616
ENSG00000267365.1	7556	1.0483	910.535	323.272	0.000403706	17-71079759-G-A	910357	128	139	0.157596	1	0.000160129	-0.174138	0.0456541	0.288471	0.285737	0.113599	0.000138689
ENSG00000219201.4	6602	1.0428	546.733	314.29	0.000666041	1-77299361-A-G	-512420	53	53	0.0602273	1	0.000230556	0.459244	0.123462	0.286971	0.285867	0.113619	0.000227675
ENSG00000270039.1	5936	1.03842	688.205	327.125	0.000525102	12-58524216-A-G	720378	15	15	0.0169683	1	0.000234892	0.930257	0.250418	0.288671	0.285898	0.113619	0.000178814
ENSG00000152484.13	9325	1.01183	1349.69	332.952	0.000255005	13-27850425-G-A	678529	23	23	0.0260181	1	0.00012049	-0.30805	0.0792562	0.282272	0.285833	0.113619	8.49e-05
ENSG00000280177.1	5920	1.08033	688.408	313.554	0.000564741	17-38929998-T-A	-235075	15	15	0.0171233	1	0.000187097	-0.968111	0.256512	0.290771	0.285898	0.113619	0.000198902
ENSG00000226239.1	5479	1.04378	497.376	317.597	0.000733333	20-32098170-G-C	67170	33	34	0.0384615	1	0.000277676	0.573401	0.15621	0.290571	0.285848	0.113619	0.000250907
ENSG00000168795.4	7527	1.02451	1134.24	332.303	0.000310825	9-37464109-C-T	-1290	256	319	0.361678	1	0.000147566	0.0901027	0.0234935	0.290071	0.285991	0.11364	0.000104557
ENSG00000277449.1	7642	1.07506	1012.96	319.333	0.000380549	20-49779697-A-AAAT	-410588	49	51	0.0584862	1	0.000136307	-0.483858	0.125499	0.289871	0.28599	0.11364	0.000133426
ENSG00000272010.1	6786	1.06982	610.372	316.31	0.000626289	8-65640080-G-A	47608	304	412	0.467045	1	0.000224923	-0.16847	0.0452123	0.286771	0.286176	0.113697	0.000218544
ENSG00000187688.14	6847	1.04115	775.875	319.339	0.000468584	17-16422654-A-G	5092	283	366	0.414966	1	0.000172954	-0.0737284	0.0194306	0.290671	0.286172	0.113697	0.000159751
ENSG00000170835.14	8621	1.03807	1659.72	335.069	0.000218038	9-133002560-C-T	-59418	18	18	0.0204082	1	0.000106701	0.760862	0.194227	0.287471	0.286356	0.11376	7.41e-05
ENSG00000235781.1	26177	1.07475	461.664	283.971	0.00083681	6-31033719-G-T	517453	232	279	0.316327	1	0.000142772	-0.261718	0.0680909	0.293971	0.286745	0.113907	0.0002925
ENSG00000261678.2	5716	1.04862	715.384	318.928	0.000516418	8-144409803-G-A	73522	27	27	0.030543	1	0.000191447	0.634128	0.168285	0.287071	0.286862	0.113945	0.000176664
ENSG00000232680.2	7842	1.0266	1288.5	333.287	0.000275677	19-35923623-C-T	488981	45	46	0.0521542	1	0.000132302	-0.431562	0.111715	0.288771	0.286893	0.113949	9.26e-05
ENSG00000163879.10	6587	1.0428	1132.21	335.826	0.000323059	1-37723774-A-G	166855	23	23	0.0260181	1	0.000166791	0.762668	0.200502	0.287171	0.286924	0.113953	0.000109951
ENSG00000243410.1	8569	1.04134	1268.55	328.84	0.000287633	3-63027196-C-T	-988689	45	47	0.0531674	1	0.000124882	-0.533176	0.137498	0.288971	0.286958	0.113959	9.78e-05
ENSG00000223972.5	1018	0.994646	177.557	326.543	0.0018843	1-927392-A-G	915523	20	21	0.0238095	1	0.000968362	0.577558	0.173628	0.287471	0.287027	0.113962	0.000614953
ENSG00000158246.7	5310	1.0473	635.462	322.658	0.000580276	1-26321597-A-G	-691239	134	145	0.164027	1	0.000238008	0.278063	0.0749221	0.289471	0.286987	0.113962	0.000198198
ENSG00000233974.3	7129	1.05721	594.85	314.122	0.000630852	5-22327941-T-C	843930	17	18	0.020362	1	0.000215641	-0.810248	0.216806	0.289071	0.28702	0.113962	0.000217201
ENSG00000228889.6	8473	1.04955	1082.14	321.763	0.000342552	13-98410222-G-A	-790488	43	45	0.0510204	1	0.000128242	0.557069	0.14391	0.289671	0.287274	0.114052	0.000117075
ENSG00000107738.19	8050	1.05502	1102.49	324.61	0.000339619	10-71930111-T-A	156613	22	22	0.0248869	1	0.000135991	-0.107696	0.0279292	0.288871	0.287381	0.114086	0.000116544
ENSG00000229251.3	7958	1.04463	590.204	321.099	0.000622857	7-85856153-G-GTTT	872597	110	117	0.133867	1	0.000249095	0.307005	0.0829881	0.294371	0.287405	0.114087	0.000211921
ENSG00000009307.15	7419	1.03371	944.159	329.079	0.000382201	1-114304929-A-G	-453747	100	108	0.122449	1	0.000172258	-0.099377	0.0261829	0.293671	0.287616	0.114155	0.000128733
ENSG00000272008.1	7792	0.998468	670.112	327.447	0.00050448	6-87127726-GTA-G	-27464	198	230	0.26082	1	0.000226217	-0.254952	0.0684492	0.290271	0.287608	0.114155	0.000164742
ENSG00000224003.1	9093	1.04058	1714.02	335.292	0.000213194	22-25528571-G-C	-118690	22	23	0.0260771	1	0.000104669	0.703806	0.179441	0.291271	0.287653	0.114161	7.22e-05
ENSG00000102189.16	7427	1.02709	1024.44	323.903	0.000348198	12-92817189-T-C	-112142	237	290	0.329157	1	0.000137532	0.0650409	0.0168798	0.283672	0.28772	0.11418	0.000116567
ENSG00000136997.16	8546	1.06723	1247.05	323.582	0.000307193	8-127467743-ATC-A	-267691	32	32	0.0361991	1	0.000118471	-0.225741	0.0580159	0.293671	0.287798	0.114202	0.000106282
ENSG00000087589.16	9075	1.04655	1359.87	324.238	0.000271772	20-56538743-G-A	126631	69	71	0.0804989	1	0.000104844	-0.121444	0.0309663	0.288071	0.287837	0.114209	9.24e-05
ENSG00000173714.7	7193	1.03698	1270.5	331.605	0.000285997	17-50475094-C-G	-359556	176	200	0.227273	1	0.000132459	-0.294304	0.0761902	0.291471	0.287859	0.11421	9.65e-05
ENSG00000130734.9	7319	1.04095	952.249	323.464	0.000384466	19-10537444-G-A	-6451	237	296	0.334842	1	0.000152218	0.0934037	0.0244048	0.293571	0.287981	0.11425	0.000130099
ENSG00000158417.10	5934	1.04997	456.8	314.398	0.000814502	2-99193592-C-T	-143761	156	177	0.200226	1	0.000291883	0.0845971	0.0231301	0.289871	0.288082	0.114282	0.000277619
ENSG00000121769.7	6858	1.05343	892.522	325.187	0.00041957	1-31119984-T-TA	-256866	12	12	0.0138568	1	0.000174854	-1.12977	0.297965	0.292171	0.288124	0.114291	0.000143372
ENSG00000137500.9	7844	1.04231	658.634	315.655	0.000557967	11-83371150-A-G	85023	14	14	0.0158371	1	0.000193871	0.350471	0.0930886	0.290771	0.288347	0.114371	0.000188757
ENSG00000149483.11	7170	1.02394	884.907	324.573	0.000401846	11-62099952-A-G	737652	275	349	0.395881	1	0.000164213	0.0977693	0.025676	0.293071	0.288368	0.114371	0.000133812
ENSG00000227896.2	6797	1.04282	723.869	319.803	0.000508262	10-86181240-T-C	-340705	292	363	0.410633	1	0.000191849	0.207168	0.0549862	0.293771	0.288399	0.114375	0.000171977
ENSG00000148154.9	8147	1.01542	901.327	326.436	0.000388511	9-111096014-T-G	-800752	99	106	0.11991	1	0.000165095	0.124317	0.0326598	0.292871	0.288439	0.114376	0.000128372
ENSG00000259408.2	10140	1.04327	1429.75	325.137	0.000257618	15-32859614-G-A	-997195	183	212	0.240909	1	0.000100928	-0.290841	0.07398	0.287871	0.288443	0.114376	8.72e-05
ENSG00000130433.7	10962	1.03705	2623.17	338.308	0.00013894	19-54021331-C-T	29043	311	407	0.460407	1	7.07e-05	0.131709	0.0327655	0.289471	0.288564	0.114416	4.67e-05
ENSG00000277050.1	9026	1.01932	1040.57	317.87	0.000339239	14-52107118-C-T	469171	27	28	0.031746	1	0.000115276	0.66889	0.171601	0.291071	0.288643	0.114431	0.000112381
ENSG00000250988.7	5095	1.03924	531.183	315.26	0.000688789	15-83522674-C-G	772110	210	245	0.277149	1	0.000245089	-0.224516	0.0606202	0.292971	0.288625	0.114431	0.000232165
ENSG00000204427.11	26911	1.07683	484.253	283.674	0.000807627	6-32183666-C-T	480222	28	29	0.0328054	1	0.000135344	0.186388	0.0483211	0.292571	0.28897	0.114553	0.000280304
ENSG00000197794.2	4464	1.02772	414.548	317.123	0.000866456	2-88192724-G-A	-722654	29	29	0.0328054	1	0.000332875	-0.527125	0.145519	0.289571	0.289215	0.114633	0.000288524
ENSG00000168497.4	5805	1.04548	993.052	333.443	0.000373474	2-191299516-G-A	-547739	16	16	0.0180995	1	0.000185307	0.286222	0.0757877	0.291871	0.289206	0.114633	0.000126238
ENSG00000271788.1	7287	1.0559	374.784	309.064	0.00100822	5-43286237-G-A	278694	13	14	0.015873	1	0.000332545	-0.887423	0.244965	0.29587	0.289394	0.114696	0.000343552
ENSG00000242999.3	6458	1.02853	651.011	319.805	0.000553446	11-75664261-T-C	818351	14	14	0.0158371	1	0.000211448	0.929206	0.248296	0.293771	0.289576	0.11476	0.000184135
ENSG00000143321.18	7050	1.03138	940.569	329.383	0.000385208	1-157260170-C-T	493245	76	80	0.0909091	1	0.000174976	0.0968456	0.0255431	0.293871	0.289659	0.114785	0.000128427
ENSG00000109220.10	7237	1.03648	827.66	321.411	0.000441901	4-54232038-G-C	167348	11	11	0.0124434	1	0.000169832	-0.40258	0.105966	0.292871	0.289734	0.114806	0.000147929
ENSG00000182208.13	9217	1.03773	1355.56	328.846	0.00027046	11-2249141-A-G	747894	302	409	0.463218	1	0.000116631	0.0814296	0.0209063	0.290671	0.289754	0.114806	9.06e-05
ENSG00000249115.8	7505	1.02576	1136.17	331.205	0.000316018	19-35631966-T-TC	19222	100	112	0.126697	1	0.000146522	0.145645	0.0379578	0.288971	0.289929	0.114867	0.000104731
ENSG00000174483.19	4631	1.05514	410.36	312.156	0.000922081	11-66985777-A-G	475171	29	29	0.0328054	1	0.000320799	0.388603	0.106986	0.29607	0.290063	0.114912	0.000313165
ENSG00000261386.2	4491	1.07919	282.728	304.834	0.00139444	16-67288511-G-A	-275447	36	36	0.0408163	1	0.000445048	-0.554587	0.156491	0.291571	0.290097	0.114917	0.000482834
ENSG00000112144.15	8263	1.04697	1005.83	325.02	0.000371092	6-52964866-A-G	-96936	95	106	0.11991	1	0.00015172	-0.137678	0.0359651	0.288871	0.290151	0.114922	0.000125117
ENSG00000136986.9	6694	1.03342	1140.02	331.327	0.000319627	8-123047330-G-A	4907	184	208	0.235294	1	0.000148789	-0.133975	0.0349521	0.29607	0.290151	0.114922	0.000106535
ENSG00000167110.17	5900	1.01219	828.477	328.17	0.00042317	9-128394938-G-A	118943	33	34	0.0384615	1	0.000188984	-0.181751	0.0481901	0.294671	0.290198	0.114933	0.000138427
ENSG00000213305.3	6349	1.07182	498.006	310.342	0.000783001	11-84053335-T-G	-968320	12	12	0.0135747	1	0.000254273	0.915925	0.247951	0.29567	0.290387	0.114991	0.000269187
ENSG00000240531.1	4492	1.03043	421.276	323.652	0.000860795	17-30130031-A-G	413346	39	40	0.0452489	1	0.000379733	-0.544121	0.151694	0.291971	0.290369	0.114991	0.000285977
ENSG00000215193.12	6446	1.02223	1342.65	337.814	0.000266289	22-17614510-C-G	-465364	14	14	0.015873	1	0.000141399	-0.446995	0.11622	0.290071	0.290462	0.115012	8.78e-05
ENSG00000156587.15	7164	1.07504	384.951	302.434	0.00101878	11-57583956-T-TAA	15672	298	381	0.431663	1	0.00028954	-0.0607204	0.0165921	0.290771	0.290491	0.115016	0.000351029
ENSG00000134684.10	5058	1.03788	703.732	325.635	0.000522779	1-33284112-T-C	465959	15	18	0.020362	1	0.000226134	-0.245456	0.0658982	0.29567	0.290585	0.115038	0.000174622
ENSG00000224888.4	10232	1.0562	1413.31	318.023	0.000268882	16-89089194-A-G	358014	10	11	0.0124434	1	8.86e-05	0.869335	0.219316	0.294771	0.290589	0.115038	9.12e-05
ENSG00000215148.8	7621	1.04533	1086.74	326.832	0.000343111	16-3126999-C-T	328514	61	64	0.0723982	1	0.00014499	-0.336297	0.0875838	0.29577	0.290618	0.115042	0.000115309
ENSG00000179335.18	5270	1.03049	624.509	322.831	0.000582159	15-75157414-C-T	558914	166	193	0.218821	1	0.000239808	0.085733	0.0231125	0.292971	0.290943	0.115162	0.000192954
ENSG00000268756.1	7865	1.04851	861.535	320.677	0.000435844	19-39267913-T-C	447747	33	34	0.0389016	1	0.000164327	-0.622735	0.163549	0.289271	0.290986	0.115171	0.000146655
ENSG00000177688.6	8619	1.03896	1160.71	325.926	0.000318436	6-148599216-T-C	-801011	138	159	0.179864	1	0.00013053	0.312136	0.0807288	0.291471	0.29124	0.115263	0.000106179
ENSG00000116489.12	6823	1.0343	891.301	326.807	0.000411383	1-111836732-AC-A	-783065	173	193	0.218821	1	0.00017752	-0.0520451	0.0137405	0.29607	0.291331	0.115291	0.00013658
ENSG00000106246.17	5622	1.04425	611.237	323.516	0.000610674	7-99568886-G-A	129970	35	40	0.0452489	1	0.000256999	0.348425	0.0943945	0.294171	0.2914	0.11531	0.000204426
ENSG00000248873.1	7388	1.04271	360.644	309.079	0.0010324	5-42194206-G-A	-274662	17	17	0.0192744	1	0.000342071	0.82575	0.228418	0.293171	0.291511	0.115346	0.000345046
ENSG00000277463.1	5225	1.07425	548.261	313.361	0.000717537	17-62431870-G-A	-194161	37	38	0.0430839	1	0.000246086	0.56432	0.152412	0.29647	0.291586	0.115367	0.000246003
ENSG00000165629.19	10533	1.05439	1602.65	326.163	0.000237374	10-7827851-A-G	39722	169	200	0.226757	1	9.44e-05	0.0643081	0.0162889	0.29807	0.291658	0.115387	8e-05
ENSG00000225345.3	5765	1.0574	1046.77	334.699	0.000365358	9-38518615-C-T	-49596	23	23	0.0260181	1	0.000186034	0.727283	0.192627	0.29707	0.291695	0.115394	0.000123497
ENSG00000211749.1	5049	1.04199	683.986	329.06	0.000544617	7-143388726-G-A	742765	111	131	0.14819	1	0.00025522	-0.239008	0.0647194	0.29507	0.291885	0.11546	0.000181612
ENSG00000234332.1	7028	1.04426	658.933	320.202	0.00056772	1-101182070-C-T	788044	85	89	0.101136	1	0.000219665	-0.334116	0.0895184	0.29697	0.291945	0.115476	0.000189635
ENSG00000198298.12	9474	1.06476	733.84	315.672	0.000528498	10-43930484-C-T	324077	17	17	0.0192308	1	0.000182158	-0.496676	0.131359	0.29857	0.292051	0.115502	0.000179479
ENSG00000173653.7	5626	1.03474	479.501	312.088	0.000767296	11-66421433-T-C	-421979	200	237	0.2681	1	0.000258455	-0.110617	0.0299802	0.289671	0.292041	0.115502	0.000254148
ENSG00000169762.16	7772	1.03396	1142.46	332.32	0.000321769	4-16260844-G-GCTATCTATCTAT	33434	30	31	0.0352273	1	0.000153355	-0.236166	0.0617367	0.294971	0.292116	0.115519	0.000106459
ENSG00000107140.15	5983	1.02702	705.625	322.712	0.000514545	9-35604518-G-C	-787	15	15	0.0169683	1	0.00020798	-0.272955	0.0728531	0.292471	0.292161	0.11552	0.000169198
ENSG00000002330.13	5345	1.07319	621.213	316.636	0.000633549	11-64025505-A-G	-259164	328	441	0.498869	1	0.000229641	-0.0829318	0.022289	0.293671	0.292147	0.11552	0.000216547
ENSG00000260619.1	7466	1.04791	1093.23	323.112	0.000344811	15-80368628-C-T	-624630	208	241	0.272624	1	0.00013347	-0.283526	0.0734369	0.293871	0.292224	0.115537	0.000115395
ENSG00000186130.4	6707	1.02835	872.416	327.068	0.000417532	9-122342476-T-C	-570854	22	22	0.0249433	1	0.00018157	0.168696	0.0446062	0.293471	0.292362	0.115583	0.000137342
ENSG00000279653.1	9316	1.03508	1990.93	333.838	0.000185423	19-2419706-G-A	416125	10	11	0.0124717	1	8.67e-05	1.11449	0.280789	0.294671	0.292653	0.11569	6.13e-05
ENSG00000107821.14	5542	1.05355	712.554	325.457	0.000535367	10-100692432-T-C	-369409	39	41	0.0463801	1	0.000231335	0.53249	0.143188	0.29507	0.292772	0.115729	0.000179637
ENSG00000100796.17	8259	1.06683	1030.04	322.983	0.000378996	14-91107587-G-A	-402967	54	56	0.0633484	1	0.000148078	0.136119	0.0355001	0.291371	0.292798	0.115731	0.000128543
ENSG00000278668.1	7095	1.04588	1035.74	327.649	0.000363775	17-32685257-G-C	275098	15	15	0.0169683	1	0.000157758	-1.02787	0.26921	0.30017	0.293004	0.115804	0.000121161
ENSG00000117632.22	5862	1.03199	748.532	322.753	0.000491281	1-25929639-C-CAA	22648	15	17	0.0194954	1	0.000197553	-0.361387	0.0961127	0.292971	0.293113	0.115839	0.000161632
ENSG00000213442.5	8471	1.051	952.37	322.514	0.000399421	12-104790185-GCTGTCGTT-G	524876	22	24	0.0272109	1	0.00015541	-0.192128	0.0502695	0.30017	0.293163	0.115842	0.000133525
ENSG00000136161.12	6992	1.03851	664.702	322.59	0.000559782	13-48713717-G-A	180461	24	25	0.0283447	1	0.000228169	-0.296831	0.079741	0.29747	0.293154	0.115842	0.000185183
ENSG00000243107.1	4965	1.04578	589.788	325.753	0.00063923	7-92626932-T-C	420075	17	18	0.0204082	1	0.000284106	0.676698	0.184657	0.29737	0.293246	0.115867	0.000212704
ENSG00000188277.9	6103	1.03419	652.219	321.381	0.000566586	15-39891811-C-G	-878479	326	420	0.47619	1	0.000225098	0.159834	0.0428972	0.29727	0.293361	0.115904	0.000186583
ENSG00000142959.4	5747	1.04073	588.258	318.83	0.000635815	1-44983696-ACT-A	195991	227	264	0.299771	1	0.000242366	0.240889	0.0649892	0.30117	0.293483	0.115944	0.000210465
ENSG00000213260.3	7841	1.02392	656.263	318.638	0.000553368	10-104854940-A-G	-831382	33	33	0.0373303	1	0.000205825	0.587967	0.156818	0.29707	0.293616	0.115972	0.000180418
ENSG00000179627.9	8456	1.06044	1057.39	319.629	0.000366332	14-104152405-C-G	-648191	16	16	0.0180995	1	0.000131444	0.423424	0.109562	0.29857	0.293612	0.115972	0.000123209
ENSG00000205643.10	9101	1.0141	1756.4	337.902	0.000203113	22-46248967-C-T	-1712	20	20	0.0226244	1	0.000105632	0.495443	0.126391	0.29847	0.293597	0.115972	6.56e-05
ENSG00000166794.4	6420	1.04819	564.974	316.468	0.000671308	15-64022075-C-T	-141130	140	160	0.180995	1	0.000244547	0.0981758	0.0265036	0.29657	0.293697	0.115995	0.000223439
ENSG00000181061.13	6921	1.02218	755.809	327.376	0.00047933	3-42523640-C-CACACAT	-280891	145	160	0.182232	1	0.000213324	0.07805	0.0208688	0.292771	0.293793	0.116012	0.000155924
ENSG00000113966.9	7107	1.0387	484.803	314.83	0.000769574	3-97853406-T-TACACAC	88885	50	55	0.0629291	1	0.000275967	0.224098	0.0610235	0.29577	0.293779	0.116012	0.000254013
ENSG00000167625.10	6545	1.0605	548.606	314.472	0.000706529	19-41350879-G-A	-869392	14	14	0.0158371	1	0.000247925	-0.428411	0.115767	0.30007	0.293802	0.116012	0.00023749
ENSG00000139496.15	9349	1.05069	1063.83	320.616	0.000358382	13-25309860-GGAAAA-G	8336	26	28	0.0318907	1	0.000131303	0.178287	0.0461288	0.30107	0.29387	0.116031	0.000119442
ENSG00000229598.1	6687	1.03889	935.962	327.791	0.000399165	22-39635766-C-T	912261	19	19	0.0214932	1	0.000175553	-0.729359	0.192412	0.291571	0.293991	0.11607	0.000131646
ENSG00000228590.1	6334	1.03629	764.843	319.492	0.000486485	2-59796138-A-G	-556878	11	11	0.0124434	1	0.000181174	-0.899106	0.237704	0.30127	0.294138	0.11612	0.000159998
ENSG00000163376.11	8305	1.03348	971.948	323.441	0.000381258	3-67288871-GGT-G	290564	180	210	0.238095	1	0.000150703	-0.073506	0.019193	0.29787	0.29435	0.116195	0.000124977
ENSG00000185236.11	9584	1.04234	1476.18	326.304	0.000255056	19-8182913-G-A	-207068	123	139	0.157955	1	0.000102708	-0.0649169	0.0165311	0.292871	0.294388	0.116202	8.42e-05
ENSG00000224566.2	7318	1.03617	588.175	312.382	0.000634026	1-228029296-C-A	-86177	230	281	0.317873	1	0.000208266	0.223247	0.0595915	0.29607	0.294777	0.116331	0.000207984
ENSG00000137843.11	7046	1.03107	721.763	317.927	0.00051196	15-39347432-A-T	-891327	25	25	0.0284091	1	0.000185174	0.508712	0.134693	0.294971	0.294741	0.116331	0.000167215
ENSG00000005194.14	8570	1.04351	1392.87	328.373	0.000271271	16-57443117-C-G	-4319	124	141	0.162442	1	0.0001157	-0.167897	0.0430837	0.29797	0.294767	0.116331	8.95e-05
ENSG00000168438.14	7587	1.02819	746.731	326.302	0.000492533	6-110181628-A-G	1487	285	399	0.452381	1	0.000214688	0.0737968	0.0197404	0.29857	0.294858	0.116354	0.000160389
ENSG00000248188.2	8018	1.04192	937.484	319.356	0.00040217	4-15921144-A-G	177948	96	102	0.115385	1	0.000145281	-0.37308	0.0971763	0.29807	0.294945	0.116379	0.000132484
ENSG00000247077.6	5675	1.02433	742.926	324.968	0.000491826	12-132425479-G-A	-285340	264	303	0.343182	1	0.000208014	-0.131736	0.0351616	0.30277	0.294961	0.116379	0.000159548
ENSG00000198156.10	5251	1.03937	754.02	328.136	0.000498073	16-27825797-T-C	-537711	283	359	0.406109	1	0.000226442	0.21971	0.0589916	0.30117	0.295109	0.116425	0.000163617
ENSG00000283907.1	7699	1.04026	1095.67	325.771	0.000343344	19-36528653-C-G	970697	19	20	0.0226244	1	0.000141517	-0.505908	0.131545	0.29757	0.295119	0.116425	0.000112864
ENSG00000230896.1	5436	1.05139	404.475	317.144	0.000948262	1-46417878-A-G	720820	40	41	0.0464853	1	0.000369439	-0.476995	0.132706	0.30087	0.295174	0.116438	0.000314674
ENSG00000134313.15	7270	1.03192	1332.53	331.956	0.0002784	2-8295969-A-G	-541661	177	207	0.234163	1	0.000129645	0.0574304	0.0148468	0.29587	0.295318	0.116486	9.08e-05
ENSG00000275111.4	1708	1.02318	166.869	315.621	0.0021866	2-95529884-T-C	364452	16	16	0.0181406	1	0.000938048	0.617454	0.185114	0.30107	0.295357	0.116493	0.000707892
ENSG00000213658.11	4526	1.01864	618.743	327.809	0.000585582	16-28010543-C-T	-974283	50	53	0.0600907	1	0.000269281	-0.107652	0.0292626	0.30097	0.295447	0.116521	0.000188639
ENSG00000055070.16	7233	1.04726	796.992	319.43	0.000478636	1-16062070-C-G	-290505	290	363	0.411494	1	0.00017758	0.070371	0.0185791	0.29827	0.295555	0.116555	0.000158018
ENSG00000126261.12	8330	1.0297	1255.53	328.213	0.000294842	19-34677126-G-A	248774	13	13	0.0148402	1	0.000126469	0.23135	0.059711	0.29817	0.295784	0.116637	9.58e-05
ENSG00000169967.16	8032	1.04849	839.52	320.541	0.000455847	2-126776033-A-G	-612432	308	383	0.433258	1	0.000172393	0.0412562	0.0108704	0.29857	0.295823	0.116644	0.000150492
ENSG00000237950.1	6314	1.06206	774.009	320.005	0.000506649	1-44007892-CT-C	61341	149	168	0.19222	1	0.000192051	-0.282601	0.0750131	0.29977	0.296082	0.116738	0.000169009
ENSG00000152192.7	7831	1.00648	741.03	325.142	0.00047964	13-79218701-G-T	615141	13	13	0.0147059	1	0.000203025	-0.979023	0.26087	0.294771	0.296199	0.116759	0.000152344
ENSG00000259612.1	8754	1.04403	1029.29	325.911	0.000369454	15-53031082-G-C	92564	52	52	0.0588235	1	0.000154154	0.295903	0.0773797	0.30137	0.29618	0.116759	0.000121335
ENSG00000149930.17	3864	1.05754	520.699	321.001	0.000747448	16-28985949-T-C	-987692	95	123	0.13914	1	0.000305833	-0.11826	0.0324441	0.29967	0.296167	0.116759	0.000248338
ENSG00000141968.7	10366	1.01903	2053.04	337.632	0.000177226	19-6957691-T-C	184977	30	31	0.0350679	1	9.05e-05	0.14514	0.0366652	0.29617	0.296267	0.116778	5.69e-05
ENSG00000263683.1	7724	1.05619	1014.69	325.153	0.000383077	7-29661438-G-GTA	-888779	300	390	0.441781	1	0.00015773	0.246994	0.0646893	0.29687	0.296387	0.116817	0.000127008
ENSG00000260093.1	10567	1.03044	978.55	313.314	0.000379921	8-9264614-C-G	-789640	42	46	0.0521542	1	0.000117269	0.596521	0.153205	0.29957	0.296544	0.11687	0.000123132
ENSG00000230037.1	7394	1.06695	479.577	305.737	0.000826014	2-136300656-A-G	-29257	249	325	0.367647	1	0.000243349	0.128887	0.0347824	0.29867	0.296593	0.116881	0.000276138
ENSG00000181656.6	7143	1.05033	648.006	317.112	0.000594518	1-101427724-G-A	889587	86	89	0.100907	1	0.00021577	-0.425144	0.113765	0.305769	0.296728	0.116926	0.000195896
ENSG00000096080.11	7005	1.04822	1151.06	324.433	0.000333763	6-43190017-CT-C	-497774	305	392	0.444191	1	0.000132791	-0.113102	0.0292851	0.29507	0.296916	0.116992	0.00010969
ENSG00000116353.15	6975	1.04931	958.754	327.847	0.000401494	1-29972132-T-C	741190	90	101	0.114253	1	0.000176922	0.22009	0.0580927	0.30287	0.296943	0.116994	0.00013206
ENSG00000118503.14	8055	1.02672	1303.53	334.175	0.000283863	6-138148214-C-T	281026	22	23	0.0260771	1	0.000139458	-0.357462	0.092856	0.30207	0.297022	0.117017	9.15e-05
ENSG00000121858.10	7845	1.02326	1149.6	331.228	0.00031995	3-172958647-T-G	435140	33	38	0.0429864	1	0.000148619	0.15584	0.0406533	0.29927	0.297085	0.11702	0.000102815
ENSG00000198055.10	6862	1.04957	1056.87	324.804	0.000364621	5-178247069-G-A	843865	54	56	0.0634921	1	0.000147994	-0.0964481	0.0251529	0.29847	0.297102	0.11702	0.000119883
ENSG00000229349.2	7011	1.0317	940.468	331.425	0.00039708	6-46895523-C-A	690794	50	52	0.0589569	1	0.000189495	-0.462323	0.122605	0.29717	0.297113	0.11702	0.000128548
ENSG00000261367.1	3842	1.04616	461.347	317.986	0.000830016	16-30502164-A-G	394489	49	52	0.059633	1	0.000322846	0.399849	0.110134	0.30277	0.29707	0.11702	0.000272183
ENSG00000279491.1	6127	1.01921	854.72	326.216	0.000427435	11-61996446-C-T	28652	141	159	0.180682	1	0.000182806	0.211416	0.0559282	0.30347	0.297239	0.117061	0.000136777
ENSG00000107949.16	8070	1.04089	1202.68	325.605	0.000315823	10-126628386-C-T	804840	26	26	0.0294118	1	0.000128341	0.281854	0.072816	0.29947	0.297283	0.117061	0.000102994
ENSG00000182944.17	5973	1.07074	547.634	318.194	0.00072992	22-29333837-G-A	65828	12	12	0.0135747	1	0.000279881	0.28963	0.0789485	0.29767	0.297262	0.117061	0.000244134
ENSG00000165283.15	5877	1.04803	611.299	319.16	0.000629235	9-34549034-G-A	-554161	20	20	0.0226244	1	0.000241286	-0.284679	0.0767792	0.30057	0.297359	0.117077	0.000206424
ENSG00000269386.5	9584	1.03647	1570.53	329.901	0.00024006	19-7987868-C-T	-402817	36	37	0.0418552	1	0.000104794	-0.575207	0.146665	0.305269	0.297363	0.117077	7.8e-05
ENSG00000198242.13	4072	1.04598	543.249	323.949	0.000706224	17-28899047-A-C	179654	49	54	0.061086	1	0.000305678	0.1319	0.0361851	0.29967	0.297623	0.11717	0.000231043
ENSG00000280010.1	6877	1.04847	419.061	314.638	0.000919551	11-58294557-C-CAA	-332878	329	434	0.491954	1	0.000337741	-0.233344	0.0644863	0.29847	0.297668	0.11718	0.000301445
ENSG00000231609.5	5230	1.06492	421.666	307.199	0.000940346	2-62308287-T-C	-740353	33	34	0.0384615	1	0.000293639	0.552218	0.15105	0.308269	0.297751	0.117196	0.000312452
ENSG00000103152.11	5092	1.0383	869.408	325.161	0.000435652	16-86143-C-T	9136	112	118	0.133484	1	0.000182298	-0.124721	0.0329874	0.29917	0.297741	0.117196	0.000141505
ENSG00000205869.2	9155	1.03783	1512.09	332.059	0.000250474	11-1018436-C-T	-566847	102	110	0.124434	1	0.000115665	-0.300056	0.0769951	0.29997	0.297911	0.117247	8.13e-05
ENSG00000080603.16	3963	1.05755	446.063	314.839	0.000878413	16-31180161-A-G	481020	18	18	0.020362	1	0.000321714	0.24741	0.0681286	0.30347	0.297923	0.117247	0.000289887
ENSG00000260672.1	5347	1.04279	482.59	317.61	0.000791717	15-71828677-C-A	-787133	12	12	0.0135747	1	0.0003033	-1.05206	0.288455	0.30307	0.298005	0.117269	0.000257925
ENSG00000099995.18	6702	1.05046	554.503	309.831	0.000698388	22-31294032-G-A	940960	11	11	0.0124434	1	0.000219675	0.185957	0.0498227	0.30447	0.29802	0.117269	0.000229002
ENSG00000117691.9	7981	1.04355	805.461	320.448	0.000475228	1-212497523-G-A	64636	304	419	0.475057	1	0.000180378	-0.106523	0.028154	0.30177	0.298089	0.11728	0.000154854
ENSG00000238741.1	6816	0.996792	577.101	323.668	0.000609486	3-160462741-T-C	-52495	16	18	0.0213777	1	0.0002573	0.725522	0.196573	0.29877	0.298092	0.11728	0.000190391
ENSG00000275713.2	7870	1.03598	480.71	312.196	0.000785756	6-26303091-T-C	51440	335	435	0.492081	1	0.000266387	-0.233074	0.0633064	0.29967	0.298134	0.117289	0.000254343
ENSG00000205765.8	7445	1.03176	490.104	321.137	0.000765819	5-41788015-C-T	-116173	223	272	0.307692	1	0.000315325	0.0951917	0.0261741	0.30307	0.298419	0.117392	0.000246693
ENSG00000181004.9	7500	1.03639	570.039	315.55	0.000664271	4-122798689-T-TA	65987	142	150	0.174825	1	0.000236591	0.275848	0.0742938	0.308969	0.298565	0.117436	0.000214725
ENSG00000104522.15	7490	1.04451	936.571	322.992	0.000410175	8-143634863-C-T	16815	18	19	0.0218894	1	0.000161967	0.406591	0.106679	0.30417	0.298573	0.117436	0.000133512
ENSG00000233029.3	823	1.00562	127.987	326.497	0.00279751	1-121629083-G-T	531428	9	9	0.0106383	1	0.00150494	-0.551654	0.172512	0.29797	0.298716	0.117484	0.000879617
ENSG00000268170.2	4499	1.04075	506.656	324.775	0.000754136	7-143309326-T-A	87290	19	19	0.0214932	1	0.000334986	-0.382439	0.105626	0.305569	0.298922	0.117551	0.00024437
ENSG00000141741.11	5883	1.03706	724.39	323.546	0.000524133	17-39159836-A-G	-570951	76	81	0.091629	1	0.000216415	-0.113691	0.030429	0.30167	0.298928	0.117551	0.000169277
ENSG00000136936.10	7323	1.06309	692.537	312.822	0.000573568	9-97723237-C-CTT	25880	63	72	0.0821918	1	0.000187224	0.205728	0.0545124	0.30147	0.298971	0.117559	0.000189378
ENSG00000198554.11	7713	1.03004	848.617	326.542	0.000442131	14-54241153-C-G	-785952	198	241	0.272624	1	0.000191277	-0.144263	0.0382821	0.30177	0.299064	0.117586	0.000141831
ENSG00000255987.1	5926	1.03256	896.198	327.612	0.000420571	17-35511584-TACAC-T	-3602	306	395	0.446833	1	0.000185331	-0.159173	0.0421473	0.29987	0.299081	0.117586	0.000135207
ENSG00000174943.9	3899	1.04009	523.061	321.203	0.00073035	16-30152445-G-GTA	225610	25	26	0.0296128	1	0.000299203	-0.32697	0.0895596	0.30467	0.299169	0.117612	0.000236296
ENSG00000270137.1	8351	1.05066	1065.49	318.307	0.000365448	8-132266178-C-CAG	-560001	285	367	0.415158	1	0.000126919	0.243023	0.0627384	0.30107	0.299293	0.117652	0.000119248
ENSG00000266733.5	4808	1.04184	382.615	313.714	0.00100249	17-31022914-T-C	465802	13	16	0.0180995	1	0.000365892	0.752326	0.209155	0.30137	0.299463	0.117711	0.000324497
ENSG00000160767.20	4830	1.03504	640.845	322.933	0.000591722	1-154572764-C-T	-682719	8	9	0.010181	1	0.000244824	-0.412413	0.111344	0.30297	0.299529	0.117729	0.000190323
ENSG00000279862.1	7835	1.03158	1097.56	326.54	0.000343644	3-173055768-A-G	752716	47	48	0.0542986	1	0.000144248	-0.505557	0.13162	0.30157	0.299684	0.117781	0.000110117
ENSG00000215492.6	6469	1.03005	773.819	325.086	0.000486092	18-31731980-G-A	-680889	65	72	0.0816327	1	0.000205837	0.369853	0.0986447	0.308469	0.299705	0.117781	0.000155547
ENSG00000092051.16	7825	1.04319	1331.84	330.512	0.000289123	14-24461426-A-G	882626	18	19	0.0214932	1	0.000130665	-0.620445	0.160479	0.30047	0.299755	0.117792	9.36e-05
ENSG00000260082.1	3995	1.02506	496.487	328.59	0.000751203	16-30638807-T-TCAACAA	-183303	19	19	0.0217391	1	0.0003613	-0.773524	0.214845	0.30267	0.299842	0.117818	0.000239202
ENSG00000211847.1	8995	1.02201	1555.93	336.65	0.000238599	14-21535156-T-C	-961731	65	70	0.0791855	1	0.00012218	-0.463243	0.119293	0.30117	0.29999	0.117868	7.57e-05
ENSG00000176714.9	5314	1.04644	601.867	319.134	0.000644095	2-28150711-A-G	521716	31	31	0.0350679	1	0.000247669	0.446306	0.120594	0.308069	0.30008	0.117895	0.000208794
ENSG00000243063.1	4461	1.02553	419.851	319.538	0.000889924	2-88344294-G-T	-634787	16	16	0.0181406	1	0.000361543	0.621656	0.172673	0.30327	0.300109	0.117898	0.00028321
ENSG00000233411.1	7807	1.02352	1079.43	330.97	0.000345223	1-166548825-C-T	-909836	244	303	0.343537	1	0.000160687	-0.23569	0.0618059	0.30377	0.30027	0.117936	0.000109575
ENSG00000180769.8	7006	1.04189	631.894	319.257	0.000609054	4-84360320-CAATAAT-C	-605362	93	98	0.114754	1	0.000232964	0.287743	0.0774131	0.30407	0.300245	0.117936	0.00019653
ENSG00000141854.9	8403	1.05292	1486.26	329.042	0.000264013	19-14071799-A-G	-737	65	69	0.0780543	1	0.000114079	0.268529	0.0688436	0.30307	0.300266	0.117936	8.6e-05
ENSG00000279532.1	4421	1.04535	553.729	321.933	0.000699511	17-28883235-T-C	508934	258	328	0.371041	1	0.000289472	0.23999	0.0655773	0.30357	0.300363	0.117964	0.000226301
ENSG00000108510.9	5768	1.03873	903.313	328.245	0.000424012	17-61472242-C-A	-593040	18	19	0.0214932	1	0.000189726	0.145423	0.0385685	0.29957	0.300409	0.117974	0.000136347
ENSG00000161180.10	7240	1.04746	1035.7	331.492	0.000375591	22-21603703-T-C	-29013	212	254	0.288155	1	0.000178477	-0.306334	0.0809051	0.30397	0.300476	0.117992	0.000121663
ENSG00000188428.19	9181	1.04427	1021.78	321.48	0.000378905	6-7925971-C-T	-138443	26	26	0.0294118	1	0.000142832	-0.320259	0.083324	0.30357	0.300677	0.118063	0.000122304
ENSG00000156858.11	3907	1.0417	459.147	318.195	0.000840445	16-30588939-T-C	-61790	35	36	0.0408163	1	0.000328992	-0.116576	0.0321542	0.30307	0.301052	0.118202	0.000270324
ENSG00000273962.1	3588	1.04854	262.474	308.209	0.00148744	2-88426383-T-A	-904046	210	241	0.272624	1	0.000516399	-0.186666	0.0532851	0.30487	0.301094	0.11821	0.000481299
ENSG00000100836.10	7549	1.03558	1357.54	332.402	0.000281473	14-22676946-A-G	-644343	39	39	0.0441177	1	0.000132599	0.209257	0.0541768	0.30217	0.301202	0.118244	9e-05
ENSG00000240435.2	4963	1.03533	368.182	313.593	0.0010373	16-68532521-C-CTG	323079	38	41	0.046697	1	0.000379706	0.467821	0.130422	0.30467	0.301291	0.11827	0.000331492
ENSG00000160877.5	6989	1.07204	919.604	315.585	0.000442731	19-13583786-T-A	465683	54	54	0.061086	1	0.00014813	0.145624	0.0379799	0.30377	0.301461	0.118329	0.000145868
ENSG00000239552.2	6461	1.04678	573.23	305.964	0.00068051	17-48411398-C-CAAATAAAT	-145864	32	33	0.0375854	1	0.00019427	0.532507	0.141459	0.305169	0.301549	0.118355	0.000219416
ENSG00000248980.1	8953	1.03902	1166.36	328.642	0.00033018	4-175672098-C-A	-648360	52	60	0.0678733	1	0.000144923	-0.423334	0.110248	0.305969	0.301668	0.118393	0.000105679
ENSG00000146232.15	7516	1.02817	1134.09	329.351	0.000333451	6-44052761-G-GTGTTGTTGT	-213027	22	23	0.0260771	1	0.000148958	-0.255402	0.0666356	0.306669	0.301905	0.118478	0.000105604
ENSG00000270426.1	9882	1.0392	1699.69	329.035	0.000226887	4-184344873-C-T	-127736	132	149	0.168552	1	9.64e-05	0.200339	0.0508099	0.30447	0.301927	0.118478	7.26e-05
ENSG00000243498.2	6869	1.03747	1109.51	329.774	0.000346582	8-123765667-C-T	528815	10	10	0.0113122	1	0.000157012	-0.861858	0.225657	0.306569	0.301988	0.118494	0.000110641
ENSG00000242198.1	7737	1.02057	847.242	326.803	0.000440561	5-76122617-C-A	748154	294	399	0.451357	1	0.000191648	0.174914	0.0464221	0.29987	0.302052	0.118511	0.000138493
ENSG00000272308.1	6181	1.02129	474.807	316.25	0.000787611	5-61757142-A-G	890207	46	47	0.0531674	1	0.00029258	0.493846	0.135048	0.30107	0.302248	0.118562	0.000247593
ENSG00000232578.4	4789	1.05309	598.411	323.31	0.000660776	5-95582328-G-C	989557	128	140	0.15873	1	0.000279673	0.265044	0.0722427	0.29997	0.302244	0.118562	0.000213643
ENSG00000183283.15	6352	1.02774	775.796	324.825	0.000487622	12-51285470-T-A	47178	102	111	0.12585	1	0.000205347	-0.0689198	0.0183788	0.305369	0.30221	0.118562	0.000154195
ENSG00000127995.16	5906	1.01282	707.291	328.021	0.000520955	7-93800105-C-T	-709114	44	46	0.0521542	1	0.000237464	-0.128184	0.0345327	0.30397	0.302333	0.118587	0.000162425
ENSG00000260267.1	3842	1.05391	442.331	318.641	0.000896178	16-31426012-T-C	-32811	17	18	0.020362	1	0.000357534	0.58602	0.162639	0.307069	0.302568	0.118671	0.00028962
ENSG00000112406.4	7666	1.0764	898.03	315.801	0.000458636	6-139215834-T-A	80722	234	274	0.310658	1	0.000155107	-0.0463604	0.0121284	0.311569	0.302596	0.118674	0.000151004
ENSG00000130147.15	9895	1.03723	1820.58	333.502	0.00021169	2-234760504-A-C	-191469	167	202	0.229025	1	9.95e-05	-0.268189	0.0681561	0.30447	0.302652	0.118687	6.74e-05
ENSG00000250859.1	6862	1.03768	693.281	322.058	0.00055657	5-127980469-A-G	467627	32	33	0.0373303	1	0.000223985	-0.477183	0.128024	0.310769	0.302808	0.11874	0.000177159
ENSG00000012171.19	4245	1.0319	209.878	309.514	0.00181984	3-51124447-G-A	856889	29	29	0.0328054	1	0.000672722	-0.450613	0.131385	0.308769	0.302973	0.118796	0.00057617
ENSG00000084090.13	2777	1.04281	258.114	313.972	0.00150951	2-96173311-C-A	-35104	129	142	0.160633	1	0.000591659	0.111401	0.0321455	0.30487	0.303142	0.118839	0.000482196
ENSG00000132254.12	9713	1.04992	1302.91	326.495	0.000302945	11-6712105-T-C	230659	88	90	0.10181	1	0.000125123	-0.154731	0.0399079	0.30367	0.303147	0.118839	9.73e-05
ENSG00000139266.5	5887	1.06765	618.407	319.857	0.000657575	12-57781566-A-AG	26468	185	215	0.243213	1	0.000257733	-0.0827197	0.0224148	0.309569	0.303114	0.118839	0.000214534
ENSG00000166012.16	7506	1.06076	697.413	316.574	0.000576528	11-93339727-T-C	-403171	52	59	0.0667421	1	0.000205697	-0.112643	0.0300421	0.306369	0.303186	0.118846	0.000186948
ENSG00000259762.1	9073	1.04641	837.438	314.208	0.000468561	15-86055929-G-T	303028	37	38	0.0429864	1	0.000152989	-0.597934	0.156283	0.30427	0.303209	0.118847	0.000150057
ENSG00000245975.2	8046	1.02527	1014.33	317.368	0.000373063	15-58770945-C-A	-29	19	20	0.0226244	1	0.000127	0.767431	0.198127	0.306069	0.303401	0.118914	0.000117155
ENSG00000277170.1	9125	1.02419	1204.81	318.811	0.000313574	16-4588651-A-T	161749	197	225	0.254651	1	0.000107827	-0.304533	0.077791	0.306469	0.303471	0.118932	9.83e-05
ENSG00000232901.1	7788	1.02481	1316.97	329.378	0.000287247	3-10484862-G-A	483922	18	18	0.020362	1	0.000126298	0.790565	0.204025	0.30407	0.30352	0.118943	9.01e-05
ENSG00000163577.7	7141	1.03568	895.192	326.257	0.00043108	3-170688041-G-A	-220652	15	15	0.0170068	1	0.000184729	-0.4195	0.111054	0.309469	0.303722	0.119014	0.000136482
ENSG00000163737.3	6066	1.03148	663.736	326.065	0.000577134	4-73980944-C-A	-1180	42	43	0.0486425	1	0.000255076	-0.194987	0.052797	0.30297	0.303742	0.119014	0.000182033
ENSG00000272416.1	8765	1.07126	818.461	317.13	0.000501161	5-52886003-A-C	-995048	296	367	0.415158	1	0.000177337	0.254737	0.0672485	0.308969	0.30378	0.11902	0.000163577
ENSG00000277142.1	7299	1.03528	1299.02	327.081	0.000297026	16-284580-G-C	-242827	187	210	0.237557	1	0.00012412	-0.252287	0.0650351	0.310469	0.303847	0.119038	9.4e-05
ENSG00000224646.2	6791	1.04238	1038.82	328.96	0.000376305	2-74212909-G-GT	-541910	302	369	0.417808	1	0.000168847	0.213875	0.0562732	0.30307	0.304032	0.119102	0.000119704
ENSG00000131095.12	6487	1.03474	585.656	315.333	0.000658647	17-43983263-A-G	-933674	221	264	0.29932	1	0.000233113	-0.204922	0.0551337	0.305269	0.304072	0.119109	0.000208091
ENSG00000260521.2	8150	1.02694	1534.01	333.176	0.000248204	15-94071584-G-A	-783890	186	216	0.244344	1	0.000117584	0.175148	0.0449914	0.308469	0.304202	0.119152	7.78e-05
ENSG00000131475.6	4995	1.02451	560.315	324.444	0.00067654	17-41805007-C-T	-968429	9	9	0.0102041	1	0.000294362	-0.420772	0.115116	0.30317	0.304238	0.119158	0.000211642
ENSG00000279294.1	12487	1.01964	1730.71	323.987	0.000217357	16-82314287-A-G	695782	16	20	0.0226244	1	8.1e-05	0.728794	0.182829	0.305769	0.304439	0.119219	6.76e-05
ENSG00000236618.2	9251	1.04681	1848.34	334.143	0.000213473	17-1519304-C-G	2373	78	85	0.0965909	1	0.000101978	-0.344882	0.087784	0.30127	0.304438	0.119219	6.81e-05
ENSG00000279175.1	10273	1.04723	1787.41	325.819	0.000220931	22-44252213-G-T	149434	65	67	0.0757919	1	8.64e-05	-0.500309	0.126017	0.306969	0.304463	0.11922	7.05e-05
ENSG00000260495.1	12281	1.04654	1769.09	326.132	0.000223038	16-81534559-G-C	221136	15	15	0.0169683	1	8.8e-05	-0.898602	0.2266	0.305669	0.304562	0.119251	7.11e-05
ENSG00000273951.1	6982	1.034	830.839	321.731	0.000464852	20-40672656-G-A	-813569	23	24	0.0272109	1	0.000181232	0.668326	0.176695	0.30467	0.304702	0.119297	0.0001464
ENSG00000259804.1	4488	1.04111	283.307	309.464	0.00137989	16-67416378-T-TGGCTCC	-145931	118	127	0.144647	1	0.000485361	-0.302188	0.0858444	0.30457	0.304761	0.119312	0.00043738
ENSG00000270554.1	6947	1.03197	894.439	325.214	0.00043055	3-182964776-G-T	120157	15	15	0.0169683	1	0.000180117	0.80983	0.214016	0.310069	0.304871	0.119321	0.000135259
ENSG00000279012.2	12416	1.04076	1438.56	327.052	0.000271831	11-5363237-TCACACACACACACA-T	38940	93	102	0.117512	1	0.000112331	0.214928	0.0550469	0.30197	0.304837	0.119321	8.61e-05
ENSG00000226746.2	5870	1.03526	607.197	315.172	0.000637825	17-18593378-T-C	813849	68	73	0.0825792	1	0.000223779	0.385321	0.103372	0.308769	0.304867	0.119321	0.000200987
ENSG00000101082.13	5211	1.01439	666.899	332.329	0.000559521	20-37058125-A-C	411909	9	9	0.0105386	1	0.00028206	0.480852	0.131146	0.310569	0.304827	0.119321	0.000173003
ENSG00000235078.1	9387	1.04137	1674.88	335.591	0.000233878	2-3053387-A-G	-465888	68	69	0.0780543	1	0.000116625	-0.493931	0.126812	0.306169	0.305	0.119363	7.41e-05
ENSG00000189298.13	7755	1.0348	250.021	302.96	0.00154999	6-28485325-G-C	135411	72	75	0.0848416	1	0.000484992	-0.217108	0.0616718	0.313869	0.305372	0.1195	0.000487423
ENSG00000272040.1	7556	1.01929	884.301	328.579	0.000426709	5-76359022-CCCAGGCCGCTCCTCG-C	750205	276	365	0.413832	1	0.000192513	0.242423	0.0643589	0.309469	0.305415	0.119509	0.000132231
ENSG00000233846.2	8711	1.04016	1039.19	320.17	0.00037676	9-5525828-C-A	-752839	207	250	0.283447	1	0.000137514	0.230319	0.0597731	0.307269	0.305443	0.119511	0.000118967
ENSG00000228261.1	6560	1.0525	667.473	318.55	0.000599321	10-103514965-T-C	-808404	20	20	0.0226244	1	0.000225064	-0.736832	0.197753	0.306169	0.305538	0.11954	0.00019125
ENSG00000177728.16	7668	1.02524	1062.23	325.84	0.000359232	17-75526740-G-C	85581	63	65	0.0735294	1	0.000149126	0.163135	0.042566	0.314569	0.30556	0.11954	0.000111865
ENSG00000074276.10	6093	1.05255	1032.79	328.187	0.000387849	5-176575143-A-C	32632	102	122	0.138009	1	0.000171559	0.305322	0.0804212	0.309269	0.305837	0.11964	0.000123623
ENSG00000235119.1	8029	1.04427	1093.25	322.787	0.00036131	9-114847480-A-G	448977	12	13	0.0147392	1	0.000139628	-0.643172	0.167087	0.30477	0.305891	0.119653	0.000114307
ENSG00000265194.1	7711	1.0392	857.273	323.536	0.00045681	9-21973839-T-TA	111913	46	47	0.0531674	1	0.000185256	0.393041	0.10407	0.306969	0.305946	0.119666	0.000143846
ENSG00000263826.1	8165	1.04598	1427.08	329.174	0.00027771	3-186259951-G-A	-524228	284	360	0.407745	1	0.00012106	-0.240575	0.061915	0.309669	0.305972	0.119668	8.8e-05
ENSG00000280426.1	5597	1.03605	448.382	307.762	0.000869022	12-109184558-A-G	-814569	52	53	0.0602273	1	0.000270925	0.471591	0.128247	0.307769	0.306126	0.119719	0.000272732
ENSG00000237972.1	6720	1.03938	750.344	322.29	0.000522667	7-44573315-A-G	654618	11	11	0.0124434	1	0.000209683	-0.979359	0.261545	0.307469	0.30625	0.119759	0.000164424
ENSG00000260316.2	9122	1.06258	1313.28	321.808	0.000310863	16-975464-G-A	70240	233	268	0.303855	1	0.000114985	-0.263202	0.0675124	0.311169	0.306356	0.119793	9.97e-05
ENSG00000260038.1	8254	1.04951	1364.24	328.588	0.000292715	16-57698525-G-C	451175	307	427	0.483032	1	0.000126578	0.254605	0.0657167	0.312769	0.30638	0.119793	9.29e-05
ENSG00000232021.6	7219	1.02994	859.558	330.743	0.000449224	4-108814731-G-A	647206	14	15	0.0169683	1	0.000213902	-0.391547	0.104711	0.307869	0.306492	0.119827	0.000139989
ENSG00000155313.15	7341	1.03493	1389.74	335.662	0.000280335	21-15274886-T-C	-455139	11	12	0.0136054	1	0.000142351	0.279123	0.0726049	0.306869	0.306509	0.119827	8.77e-05
ENSG00000273265.1	2933	1.0363	268.246	317.304	0.00145601	2-96912453-G-T	98796	32	33	0.037415	1	0.000606783	-0.672811	0.194538	0.307369	0.306707	0.119896	0.000456126
ENSG00000246214.1	7703	1.04322	1382.56	338.782	0.000286252	5-15956884-C-G	-659042	43	46	0.0520362	1	0.000156298	0.484851	0.126908	0.310269	0.306856	0.119946	9.01e-05
ENSG00000197405.7	7937	1.05812	1152.39	323.016	0.000352426	19-47855875-C-T	565852	60	67	0.0761364	1	0.000136497	-0.0829584	0.0215191	0.309269	0.306977	0.119984	0.000112387
ENSG00000125462.16	6166	1.037	821.261	326.394	0.000477075	1-155867632-G-A	-563069	11	11	0.0124434	1	0.000207586	0.832665	0.222214	0.311869	0.307073	0.120014	0.000149288
ENSG00000211815.3	8947	1.03305	1346.19	328.834	0.000289101	14-22822715-C-T	595969	179	196	0.223744	1	0.000125571	0.243525	0.062824	0.30497	0.307098	0.120014	9.01e-05
ENSG00000175938.6	4031	1.05292	437.347	317.402	0.000920663	16-29952855-TTTTGTTTG-T	-996211	13	16	0.0181406	1	0.00035909	0.223549	0.0620618	0.309669	0.307117	0.120014	0.000292177
ENSG00000240634.1	4891	1.05116	581.931	316.302	0.000690095	16-27842090-TCAGTAGCACGATGTCGCGCGTGCCGAATTTCACATCAGTAGCACGATGTCGCGCGTGCCGAATTTCACAC-T	-972583	161	198	0.228111	1	0.000251505	0.239264	0.0647211	0.313769	0.307177	0.120029	0.000218601
ENSG00000229700.1	8451	1.02559	1088.71	327.852	0.000353023	6-19151900-G-A	-891040	192	221	0.250567	1	0.000153288	0.290227	0.0758667	0.309269	0.307257	0.120045	0.000109248
ENSG00000274364.1	3637	1.04747	266.377	307.565	0.00149793	20-31219644-C-T	-315619	10	10	0.0113379	1	0.000513703	1.04327	0.297687	0.310469	0.307262	0.120045	0.000472947
ENSG00000143641.9	8145	1.04736	1165.98	325.706	0.000342404	1-230291802-G-A	233812	105	118	0.135945	1	0.000140865	-0.142557	0.0370559	0.313369	0.307289	0.120047	0.000108044
ENSG00000273247.5	6959	1.04814	1155.03	329.865	0.000346148	4-139526436-AT-A	72630	218	264	0.298851	1	0.000157123	-0.150471	0.0393991	0.307369	0.307316	0.120049	0.00010929
ENSG00000236480.1	6843	1.06607	763.783	318.55	0.000539573	1-115389358-G-T	853363	59	63	0.0714286	1	0.000199551	0.385324	0.10255	0.309169	0.307345	0.12005	0.000173012
ENSG00000238057.8	4845	1.04018	662.554	325.548	0.000595238	2-145388727-C-CA	870630	219	257	0.291096	1	0.000261097	0.236524	0.0641512	0.306269	0.307361	0.12005	0.000186596
ENSG00000171861.10	8247	1.0441	1518.76	325.118	0.000261695	17-926388-T-C	143936	19	21	0.0237557	1	0.000102678	0.449929	0.114572	0.313369	0.307572	0.120124	8.22e-05
ENSG00000211454.13	8922	1.01874	1392.63	332.204	0.000273072	1-18359493-AAGGAAGGAAGGAAGG-A	-914701	102	107	0.124709	1	0.000127652	0.385192	0.099478	0.307069	0.307654	0.120148	8.38e-05
ENSG00000269553.1	7768	1.03939	1241.33	331.96	0.000317781	19-35769133-C-T	438290	11	11	0.0124717	1	0.000150017	0.437607	0.114228	0.311269	0.307741	0.120173	9.94e-05
ENSG00000011114.14	8106	1.02314	1333.09	334.315	0.000287668	14-93347380-C-T	14288	17	19	0.0214932	1	0.000141967	-0.250156	0.0650585	0.30397	0.307797	0.120186	8.86e-05
ENSG00000196116.7	6823	1.04898	632.598	318.213	0.000634048	9-97730636-C-G	318686	12	12	0.0135747	1	0.000238245	0.392187	0.105679	0.310669	0.307827	0.12019	0.000199968
ENSG00000087053.18	7515	1.06108	962.624	321.732	0.000425536	11-95509862-G-A	-415453	243	289	0.326923	1	0.000163936	0.126719	0.0332749	0.311269	0.30794	0.120225	0.000135558
ENSG00000231119.2	7632	1.04085	1182.07	324.209	0.000334974	20-47809331-T-C	456770	274	340	0.385227	1	0.000132621	0.262622	0.067994	0.310769	0.30807	0.120267	0.000104779
ENSG00000100575.13	8009	1.0508	793.443	319.153	0.000507649	14-59350765-G-T	923523	95	100	0.113122	1	0.000188714	0.194637	0.0516019	0.311669	0.308103	0.120272	0.000160184
ENSG00000229585.4	7183	1.04332	812.067	322.065	0.000489859	4-53213819-C-T	-773239	171	195	0.220588	1	0.000193825	-0.28662	0.0761279	0.309869	0.308188	0.120297	0.000153503
ENSG00000149187.17	5461	1.061	259.528	304.812	0.00157883	11-47841017-TAC-T	275682	49	50	0.0570776	1	0.000515869	0.121545	0.0346931	0.315068	0.308229	0.120304	0.000502569
ENSG00000250892.1	4472	1.06742	440.611	317.359	0.000940466	4-126106-C-T	-78903	307	394	0.446712	1	0.000367641	-0.229846	0.0639226	0.309369	0.308266	0.12031	0.000300906
ENSG00000276115.1	10404	1.0745	749.696	307.053	0.000559821	12-31928545-C-CTTTTT	-423804	297	388	0.439773	1	0.000158209	0.231136	0.0605484	0.311669	0.308477	0.120384	0.000180027
ENSG00000144504.15	9692	1.02994	1512.66	332.707	0.000257478	2-239577682-C-T	-991527	17	17	0.0192308	1	0.000121075	-0.427307	0.109974	0.311969	0.308706	0.120465	7.96e-05
ENSG00000228175.3	6346	1.0171	703.627	323.379	0.000541085	1-90492014-T-C	497693	167	192	0.218182	1	0.000223495	0.278197	0.0746266	0.310369	0.308738	0.120469	0.000165193
ENSG00000250685.7	13632	1.03631	2253.3	323.436	0.000174868	16-84656408-TA-T	461143	38	38	0.0431818	1	6.24e-05	0.565594	0.139647	0.310669	0.308827	0.120495	5.43e-05
ENSG00000230667.5	6650	1.02072	589.908	321.125	0.000650156	1-91656775-A-C	-418666	182	217	0.245475	1	0.0002617	0.257402	0.0698254	0.316368	0.30899	0.120534	0.000198979
ENSG00000138442.9	5150	1.05906	363.071	309.028	0.00112838	2-203963075-T-G	948277	28	30	0.0339367	1	0.000379417	0.316654	0.0882735	0.312669	0.308986	0.120534	0.000357507
ENSG00000167588.12	5512	1.03626	486.58	315.753	0.000809885	12-49953905-T-G	-149914	162	187	0.212018	1	0.000298836	-0.278287	0.0762182	0.309569	0.308967	0.120534	0.000251466
ENSG00000196866.2	7883	1.06249	471.411	307.206	0.000874483	6-26739558-C-G	540315	240	298	0.337264	1	0.000269466	0.161289	0.0438447	0.313869	0.30907	0.120556	0.000277775
ENSG00000261572.1	9079	1.04249	1127.96	320.785	0.000353625	3-32300975-AT-A	62397	201	243	0.275744	1	0.00012985	0.25485	0.0658901	0.314569	0.309257	0.120621	0.000110276
ENSG00000146414.15	6852	1.0472	583	319.529	0.000690142	6-145327190-G-A	-637233	182	215	0.243764	1	0.000270376	-0.082073	0.0223161	0.315068	0.309465	0.120693	0.000215977
ENSG00000277702.1	675	1.00954	165.047	336.257	0.00228206	1-143859418-C-G	439211	13	13	0.0147727	1	0.00141393	-0.449322	0.139705	0.310969	0.309692	0.120773	0.000689607
ENSG00000204104.11	9345	1.03098	1384.13	328.966	0.000283102	2-238799830-C-T	479389	189	209	0.236425	1	0.000123062	0.1701	0.0438242	0.315268	0.309821	0.120815	8.72e-05
ENSG00000073670.13	6086	1.0446	602.97	316.294	0.000665545	17-44242226-C-T	-516805	38	39	0.0442177	1	0.000241172	-0.536067	0.144575	0.314769	0.309947	0.120856	0.000207418
ENSG00000229119.3	7126	1.05674	1192.09	324.813	0.000343781	5-166683515-G-A	301210	302	374	0.423888	1	0.000138537	-0.150936	0.0391907	0.311269	0.309997	0.120858	0.000108261
ENSG00000135457.9	6138	1.0511	650.71	316.387	0.000623712	12-51342792-T-A	169658	26	26	0.0296804	1	0.000224249	-0.268299	0.0719884	0.311869	0.309991	0.120858	0.00019547
ENSG00000183186.7	6385	1.03618	1573.75	333.831	0.000251622	19-1208856-C-T	799686	20	20	0.0227273	1	0.00012122	-0.665643	0.171327	0.310869	0.310199	0.120928	7.77e-05
ENSG00000117000.8	7169	1.04404	814.065	323.859	0.000493198	1-40013762-A-G	-147611	116	127	0.143665	1	0.000203493	0.103151	0.0274899	0.315368	0.310302	0.120958	0.000153413
ENSG00000244097.1	7701	1.02784	1573.77	332.911	0.000248097	17-662456-A-G	5028	108	117	0.132353	1	0.000116792	-0.390751	0.100331	0.312369	0.310317	0.120958	7.6e-05
ENSG00000117751.17	5198	1.0597	550.552	317.597	0.000749706	1-28690911-T-C	860133	46	47	0.053288	1	0.00028481	0.268407	0.073256	0.311969	0.310632	0.121072	0.000236172
ENSG00000122971.8	7419	1.04156	705.783	315.638	0.000567281	12-121162726-C-A	436991	214	266	0.300905	1	0.000197535	-0.0880337	0.0234129	0.307869	0.310701	0.12109	0.000175804
ENSG00000185745.9	8145	1.03509	811.551	319.987	0.000488073	10-89401598-T-C	9052	259	318	0.359729	1	0.000183959	-0.113325	0.0299918	0.318168	0.310803	0.121121	0.000150311
ENSG00000244167.1	10789	1.0424	1522.02	325.624	0.000263704	7-7332865-T-C	154913	16	16	0.0180995	1	0.000104861	0.830619	0.211797	0.314969	0.310923	0.12116	8.17e-05
ENSG00000226699.1	5687	1.03941	691.465	317.207	0.000577528	10-132836205-C-T	-514521	12	12	0.0136674	1	0.000209151	1.05248	0.281023	0.310869	0.310994	0.121179	0.000178437
ENSG00000267533.1	8710	1.0377	1181.47	327.913	0.000337111	18-11914838-G-A	-153579	225	279	0.315909	1	0.000145809	-0.185448	0.0483153	0.310169	0.311043	0.121189	0.000103966
ENSG00000060339.13	8743	1.03305	962.009	327.279	0.00041073	10-69651169-T-A	930157	298	387	0.437783	1	0.000179128	0.0559246	0.0147738	0.315668	0.311074	0.121193	0.000126123
ENSG00000132475.10	7764	1.04336	970.467	319.759	0.000414634	17-75222987-A-G	-562499	16	16	0.0187793	1	0.000151896	0.207678	0.054255	0.314269	0.311185	0.121228	0.000128465
ENSG00000136527.17	7068	1.02989	1022.9	324.743	0.000384442	3-185831346-A-T	-106790	51	53	0.0600907	1	0.000156851	0.141204	0.0369684	0.315768	0.311263	0.121233	0.000117623
ENSG00000169045.17	9956	1.04014	1544.4	328.985	0.000259208	5-179550139-TA-T	-84645	300	383	0.434091	1	0.00011162	-0.0614697	0.015737	0.312069	0.311265	0.121233	8e-05
ENSG00000266916.5	6220	1.04373	395.935	310.798	0.00101685	19-37403566-T-G	-103415	306	413	0.467195	1	0.000349053	0.212405	0.0588437	0.313869	0.311252	0.121233	0.000315137
ENSG00000282059.1	5630	1.05446	1218.23	325.465	0.000336753	19-992903-C-T	799664	317	421	0.477324	1	0.000137469	0.19851	0.0515168	0.316668	0.311296	0.121237	0.000105322
ENSG00000170312.15	7385	1.04821	686.173	321.202	0.000591549	10-60168025-G-A	-610306	14	14	0.0158371	1	0.000235456	-0.569559	0.153347	0.315368	0.311322	0.121238	0.000183991
ENSG00000230092.7	4191	1.05381	595.064	319.654	0.000688812	1-1188054-T-A	377884	149	165	0.187075	1	0.00027053	-0.286758	0.0779741	0.312669	0.31141	0.121264	0.000215242
ENSG00000122299.11	11016	1.05389	1357.42	320.906	0.000302161	16-11759382-T-C	-37885	166	189	0.213801	1	0.000108883	0.0952299	0.0243411	0.314469	0.311493	0.121288	9.44e-05
ENSG00000267546.2	8851	1.05438	1494	328.111	0.00027483	17-76558657-C-G	974	273	345	0.390271	1	0.000116657	0.211803	0.0543792	0.312869	0.311552	0.121302	8.59e-05
ENSG00000272990.1	7353	1.04592	591.825	315.521	0.000683976	3-156135662-T-C	-388585	20	21	0.0237557	1	0.000244559	0.674106	0.181983	0.315668	0.311647	0.121331	0.000212051
ENSG00000081307.12	8767	1.05251	800.738	320.024	0.000511531	3-132681644-C-T	27198	24	24	0.0272109	1	0.00019425	-0.268359	0.0712885	0.315268	0.311785	0.121376	0.000159427
ENSG00000084764.10	5174	1.04407	603.431	320.044	0.000669176	2-26715699-G-A	-254913	30	30	0.0339367	1	0.000264028	0.394593	0.107109	0.323668	0.31183	0.121385	0.000206974
ENSG00000066422.4	6719	1.02955	614.743	323.726	0.000640707	3-101954989-TG-T	282776	108	115	0.130385	1	0.000272565	-0.0608361	0.0165513	0.317268	0.311876	0.121395	0.000195527
ENSG00000224505.2	7326	1.068	553.246	312.921	0.000760254	17-45992010-G-T	830500	12	12	0.0135747	1	0.000260596	1.00648	0.272946	0.314769	0.311984	0.121428	0.000240008
ENSG00000272140.2	5405	1.0395	360.384	318.829	0.00111231	10-73271063-C-T	-442518	24	24	0.0271493	1	0.00045964	-0.542246	0.15339	0.316768	0.312033	0.121439	0.000342408
ENSG00000168137.15	8168	1.03903	1335.85	328.376	0.000300116	3-9662647-G-A	265032	27	29	0.0328054	1	0.000129495	0.227308	0.0587588	0.311369	0.312163	0.121481	9.23e-05
ENSG00000162390.17	8056	1.03474	1191.73	327.863	0.000333974	1-54610440-G-A	68183	51	54	0.061086	1	0.000144126	0.32202	0.0838323	0.315468	0.312206	0.121489	0.00010227
ENSG00000112877.7	7041	1.03542	976.207	323.643	0.000408502	5-677068-C-T	64796	12	12	0.0135747	1	0.000163694	-0.710603	0.186577	0.313969	0.312421	0.121564	0.000125071
ENSG00000232852.1	4168	1.05871	587.4	320.35	0.000706662	20-63558251-C-A	-734747	13	13	0.0147059	1	0.000282857	1.03995	0.283692	0.312869	0.312586	0.12162	0.000220802
ENSG00000011451.17	9864	1.03227	1354.45	331.242	0.000293191	19-15836223-C-T	386272	12	13	0.0147059	1	0.000134991	-0.288325	0.0747356	0.310569	0.312736	0.121669	8.94e-05
ENSG00000218208.1	6460	1.07475	590.338	314.491	0.00072264	6-112745559-A-G	-835942	19	19	0.0214932	1	0.0002546	-0.468188	0.126756	0.316068	0.312801	0.121686	0.000228758
ENSG00000140284.10	7253	1.01024	502.528	319.66	0.000760456	15-49509586-CTT-C	-672610	43	44	0.0502283	1	0.000302928	0.45278	0.124132	0.316968	0.312916	0.121705	0.000226986
ENSG00000242667.1	7923	1.02701	1309.58	330.447	0.00030064	15-60653781-A-AT	249318	250	320	0.361991	1	0.000136233	0.186047	0.0482537	0.314969	0.312889	0.121705	9.12e-05
ENSG00000278999.1	7692	1.03825	1238.23	330.63	0.000324239	19-46827070-G-T	-836825	61	63	0.071267	1	0.000148749	-0.483814	0.126218	0.313169	0.312903	0.121705	9.93e-05
ENSG00000128059.8	9102	1.03857	1135.69	327.151	0.000353873	4-57434785-G-A	999170	247	299	0.338235	1	0.00015121	0.0991884	0.0259047	0.316468	0.313031	0.121716	0.000108405
ENSG00000228393.3	7560	1.04048	944.759	324.91	0.000426711	7-104430137-AT-A	-582907	116	131	0.148864	1	0.000177071	-0.306033	0.080782	0.316768	0.312994	0.121716	0.000130967
ENSG00000213513.3	7184	1.03062	1154.2	333.623	0.000343394	10-77133602-C-CACAAACAATACACAA	-648274	9	9	0.0103448	1	0.000169678	1.1706	0.308103	0.314569	0.312991	0.121716	0.000104445
ENSG00000278601.1	7751	1.05895	728.175	314.101	0.000571253	10-111231658-A-G	324175	51	58	0.0656109	1	0.000192076	0.322985	0.0857332	0.318668	0.313028	0.121716	0.000178227
ENSG00000235101.1	7243	1.03357	1186.71	334.926	0.00033624	1-160310714-C-T	-359434	17	18	0.0204082	1	0.000170745	-0.943886	0.248537	0.321668	0.313413	0.121853	0.000102384
ENSG00000233057.1	8854	1.0598	550.595	309.153	0.00075761	1-193852314-C-A	-336653	133	152	0.176744	1	0.000237954	-0.103769	0.0279595	0.317668	0.313427	0.121853	0.00023621
ENSG00000114503.10	8256	1.03848	1255.26	326.731	0.000320854	3-196214104-G-A	-728493	19	19	0.0214932	1	0.000134186	-0.229195	0.0593854	0.312569	0.313638	0.121926	9.81e-05
ENSG00000129173.12	8368	1.03076	1385.42	331.582	0.000287001	11-19625511-C-G	383891	19	21	0.0238095	1	0.0001329	0.511224	0.132376	0.315868	0.313765	0.121959	8.7e-05
ENSG00000234883.5	7623	1.0664	824.169	313.988	0.000512401	21-26453387-G-A	891478	19	19	0.0214932	1	0.000168838	-0.401394	0.105612	0.315268	0.313751	0.121959	0.000160473
ENSG00000101000.5	4961	1.04929	303.823	311.906	0.00135073	20-35201687-C-CA	29614	292	365	0.41344	1	0.000498267	0.211514	0.0602094	0.315668	0.313875	0.121993	0.000416628
ENSG00000231707.4	7801	1.02583	1092.76	326.327	0.000360942	4-40258578-A-G	285134	25	25	0.0282805	1	0.000151645	0.737707	0.192701	0.315668	0.313913	0.121999	0.000108913
ENSG00000221914.9	9549	1.05056	1028.5	319.255	0.000400214	8-26031751-C-T	-259740	209	255	0.288462	1	0.000144123	0.111759	0.0290945	0.315068	0.313963	0.122001	0.000123504
ENSG00000182379.9	5054	1.03444	626.991	326.751	0.000638544	12-56955773-G-A	-261022	11	11	0.0124717	1	0.000289936	-0.761246	0.208034	0.318268	0.313949	0.122001	0.000194217
ENSG00000250575.1	3231	1.06377	413.584	314.273	0.00101803	1-1456652-G-A	963411	27	27	0.031106	1	0.000377013	0.510313	0.142192	0.318968	0.3142	0.122084	0.000317625
ENSG00000171812.12	5271	1.04059	652.069	321.297	0.000621157	1-35758625-G-A	-366595	183	234	0.264706	1	0.000249423	0.232179	0.0627673	0.321468	0.314219	0.122084	0.000189802
ENSG00000119638.12	6086	1.03594	915.814	327.413	0.00043889	14-75581144-C-T	453992	205	238	0.269841	1	0.000193491	-0.110958	0.0294677	0.318668	0.314274	0.122097	0.000133503
ENSG00000198815.8	6922	1.044	772.057	320.354	0.000527989	1-42055837-T-C	-280040	9	9	0.0102041	1	0.000202932	-0.30262	0.0806332	0.318068	0.314358	0.122121	0.000161745
ENSG00000274251.1	5982	1.0554	604.595	319.009	0.000687388	11-67475262-A-AATTTATATATATATAAT	121633	41	47	0.0537757	1	0.000266056	-0.593396	0.161161	0.317668	0.314399	0.122128	0.000212714
ENSG00000280789.1	3969	1.05034	486.15	316.606	0.000847669	16-29898423-T-TTCTC	82471	20	22	0.0253456	1	0.000320946	-0.28386	0.0781519	0.321268	0.314441	0.122136	0.000261107
ENSG00000162851.7	10664	1.05663	1225.96	319.344	0.000340133	1-246547296-A-C	-19028	244	305	0.345805	1	0.000119916	-0.142941	0.0367651	0.319168	0.314691	0.122225	0.000105243
ENSG00000175606.10	7389	1.03545	964.498	328.386	0.000417134	8-74708165-A-G	735728	11	11	0.0124717	1	0.000186897	0.545164	0.144437	0.321268	0.314751	0.122239	0.000126599
ENSG00000214460.3	8311	1.02834	475.139	314.477	0.000836528	6-85354966-T-TAAA	-73000	13	13	0.0147392	1	0.000301588	0.564086	0.154597	0.316968	0.314855	0.122262	0.000252152
ENSG00000258647.5	10354	1.0318	1483.86	316.522	0.000269545	15-92775657-TTTTTGTTTTGTTTTGTTTTG-T	203615	19	20	0.022779	1	8.55e-05	0.780451	0.196451	0.315268	0.31484	0.122262	8.15e-05
ENSG00000155903.11	7377	1.04893	788.105	321.452	0.000522867	3-141225775-T-TA	-261272	164	193	0.221839	1	0.000205805	0.0556832	0.0148513	0.316468	0.315018	0.122317	0.000160491
ENSG00000168679.17	7160	1.06599	1062.57	325.56	0.00039946	1-110561895-A-AG	170813	320	413	0.468254	1	0.000166903	0.193509	0.0508748	0.323968	0.315296	0.122399	0.000124342
ENSG00000165512.4	7741	1.05557	616.214	316.184	0.000676835	10-44912563-T-C	-87912	120	132	0.149321	1	0.000245279	0.110042	0.0297133	0.316168	0.315279	0.122399	0.000208796
ENSG00000123416.15	6240	1.03911	650.067	322.638	0.000623975	12-49186397-T-C	55000	282	372	0.421412	1	0.000258284	0.0828046	0.0224412	0.319168	0.31528	0.122399	0.00018965
ENSG00000104231.10	7411	1.04493	648.648	316.177	0.000631741	8-81137319-C-T	-595562	219	285	0.322398	1	0.000226492	-0.0727823	0.0195422	0.320368	0.315354	0.122413	0.000192977
ENSG00000173812.10	7223	1.05495	641.259	315.924	0.000649977	17-41687490-G-T	-1397	11	12	0.0136054	1	0.000232697	-0.285884	0.0769067	0.321368	0.315382	0.122416	0.000200321
ENSG00000110911.14	5806	1.03946	646.083	324.267	0.000628664	12-50948316-A-T	-80250	127	143	0.161765	1	0.00026997	0.140435	0.038181	0.318768	0.315478	0.122444	0.000190995
ENSG00000135720.12	5629	1.04101	618.175	319.114	0.000658854	16-65832043-G-A	-919708	46	48	0.0544218	1	0.000254056	-0.121609	0.0329189	0.316968	0.315512	0.122449	0.000200426
ENSG00000185129.5	4152	1.02934	483.702	321.643	0.000825463	5-140926538-G-T	818761	133	143	0.161765	1	0.000347106	-0.0816078	0.0225988	0.318768	0.315597	0.122473	0.000248352
ENSG00000237649.7	22354	1.04438	984.872	313.377	0.000416683	6-32715900-G-A	-675636	14	14	0.0158371	1	0.000130786	0.615107	0.159108	0.317468	0.315962	0.122606	0.000126923
ENSG00000143793.12	7323	1.05983	604.47	312.61	0.000696841	1-227562212-T-TTC	-543199	9	9	0.0103211	1	0.000233767	-0.49331	0.13275	0.316268	0.316033	0.122626	0.00021518
ENSG00000260903.2	5177	1.05535	414.539	308.13	0.00100877	20-32118601-GTATT-G	150599	329	438	0.496567	1	0.000325881	0.198016	0.054579	0.322968	0.316142	0.122659	0.000310175
ENSG00000170684.8	7798	1.05307	1178.93	323.895	0.000353612	19-46004478-T-G	927969	171	209	0.236425	1	0.000139922	-0.113552	0.0295033	0.318568	0.31624	0.122688	0.000108443
ENSG00000163874.10	6791	1.02656	1113.44	332.084	0.000358237	1-37512170-G-A	37618	131	145	0.164027	1	0.000171684	0.139105	0.0366417	0.321468	0.316542	0.122788	0.0001071
ENSG00000232346.1	8388	1.05405	785.591	316.422	0.000532079	22-31640579-T-G	-398911	27	27	0.0311778	1	0.000186858	-0.476866	0.12634	0.318368	0.31654	0.122788	0.000163147
ENSG00000247287.2	6750	1.05795	790.581	318.955	0.000532254	14-62142422-C-T	819604	45	52	0.0588235	1	0.000198304	-0.265885	0.0707321	0.316368	0.316579	0.122794	0.000163744
ENSG00000277589.1	5042	1.02636	906.649	329.949	0.000439956	17-36904804-GT-G	-93794	25	26	0.0301624	1	0.000205375	-0.786962	0.209861	0.323668	0.316653	0.122815	0.000131454
ENSG00000261505.1	9470	1.01515	1652.26	334.062	0.000236793	16-2294082-T-C	971237	298	373	0.421946	1	0.000114031	0.0826631	0.021192	0.317968	0.31671	0.122828	7e-05
ENSG00000225079.2	6874	1.05417	873.782	322.45	0.000479205	1-116744732-G-A	-30891	26	27	0.030543	1	0.000190732	-0.427279	0.113362	0.318868	0.316947	0.122903	0.000146726
ENSG00000268189.2	9852	1.02733	1363.99	331.507	0.000293274	19-14896420-G-C	-482892	57	59	0.0668934	1	0.000135873	-0.471077	0.122158	0.316668	0.316941	0.122903	8.76e-05
ENSG00000270264.1	4992	1.03265	434.08	323.022	0.000930412	17-60429387-C-T	544372	58	70	0.0791855	1	0.000409183	0.531549	0.149029	0.319268	0.31713	0.122965	0.00027919
ENSG00000256087.6	10704	1.02479	1805.23	331.734	0.000220851	19-52502768-G-C	453762	79	84	0.0950226	1	9.99e-05	0.176821	0.0449477	0.322768	0.317217	0.12299	6.57e-05
ENSG00000160345.12	9668	1.02198	2154.12	338.818	0.000184244	9-135499928-C-T	-1770	296	386	0.436652	1	9.71e-05	-0.274322	0.0696082	0.316268	0.317308	0.123017	5.47e-05
ENSG00000120697.8	8011	1.04527	852.995	322.95	0.000484306	13-36697026-C-A	-303235	304	392	0.443439	1	0.000195263	0.113409	0.0301374	0.320468	0.317348	0.123024	0.000146884
ENSG00000248180.1	7834	1.04967	617.709	316.932	0.000673985	4-87800518-G-A	593426	15	15	0.0170068	1	0.000248266	0.891704	0.240984	0.318768	0.317467	0.123061	0.000205151
ENSG00000235912.1	5029	1.0502	575.525	322.132	0.000724504	1-28010100-T-C	360681	18	18	0.0204082	1	0.00030253	0.613091	0.168066	0.325967	0.31765	0.123106	0.000220489
ENSG00000236533.1	8633	1.04388	812.636	319.235	0.000507671	2-41652813-C-T	-197788	37	37	0.0418552	1	0.000189086	0.422361	0.111991	0.325167	0.317622	0.123106	0.00015362
ENSG00000119541.9	7692	1.02851	925.425	323.551	0.000434235	18-63608156-GT-G	185693	27	27	0.030543	1	0.00017501	0.155716	0.0410709	0.319768	0.317629	0.123106	0.000129531
ENSG00000224415.1	6479	1.02691	678.318	321.727	0.000591019	7-103396964-A-G	255025	191	222	0.251701	1	0.000238001	0.196148	0.0528506	0.319268	0.317757	0.123139	0.000175959
ENSG00000137124.7	6549	1.02754	1000.74	327.121	0.000401161	9-38914937-A-G	522273	23	25	0.0296912	1	0.000173843	-0.540358	0.142457	0.318968	0.317811	0.123152	0.000119473
ENSG00000276523.1	9060	1.03757	1079.72	326.108	0.00037841	16-75233364-T-C	-339321	24	24	0.0271493	1	0.000159077	-0.569532	0.149249	0.321168	0.31789	0.123156	0.000113725
ENSG00000004142.11	4447	1.05507	531.841	318.316	0.000791076	17-28820966-T-A	463444	10	10	0.0113122	1	0.000307752	0.304925	0.0836933	0.321668	0.317882	0.123156	0.000241603
ENSG00000269480.1	8367	1.03739	1439	332.178	0.000283836	19-17959170-G-A	751160	76	82	0.0927602	1	0.000133128	0.40813	0.105693	0.323468	0.317867	0.123156	8.53e-05
ENSG00000235052.1	6504	1.05122	876.701	322.219	0.000477063	1-22811138-C-T	-739777	242	293	0.331448	1	0.000188761	-0.236146	0.0626077	0.319068	0.317973	0.12318	0.000145133
ENSG00000226443.3	5617	0.996263	531.376	314.813	0.000715392	1-119667608-A-T	132862	50	52	0.0589569	1	0.00025349	0.48065	0.130089	0.321768	0.318089	0.123216	0.000206464
ENSG00000204311.12	7418	1.05436	604.388	315.408	0.000696479	2-178967530-A-G	516017	129	137	0.154977	1	0.000249094	0.303808	0.0821237	0.324968	0.318328	0.123283	0.000212221
ENSG00000270503.1	8185	1.04569	565.97	314.337	0.000732875	14-39416642-C-T	201577	51	64	0.0727273	1	0.000257883	0.495584	0.134296	0.321768	0.318285	0.123283	0.000221605
ENSG00000258571.1	7535	1.01957	785.53	329.012	0.000504957	14-71825731-CAT-C	739898	104	115	0.133721	1	0.000234409	-0.348406	0.0937745	0.320168	0.318323	0.123283	0.000148965
ENSG00000234160.1	7569	1.05067	1148.39	329.083	0.000364463	9-37548371-C-T	39221	92	100	0.113636	1	0.000163412	0.365552	0.0959689	0.325167	0.318403	0.123303	0.000110642
ENSG00000138032.20	8199	1.06662	901.024	314.357	0.00047731	2-44174423-T-C	5546	75	78	0.0882353	1	0.000156876	-0.0984154	0.0257662	0.326267	0.318609	0.123366	0.000146866
ENSG00000265478.2	4437	1.03784	531.542	325.85	0.000770912	17-18890104-C-T	80148	62	63	0.071267	1	0.000351238	0.447352	0.12399	0.322368	0.318607	0.123366	0.000231156
ENSG00000196591.11	6891	1.07059	601.814	313.703	0.000719379	6-113865359-A-G	-145949	164	177	0.20068	1	0.000248759	0.133022	0.0359543	0.322868	0.318685	0.123387	0.000222077
ENSG00000256238.1	5613	1.04156	926.925	332.555	0.000445501	12-16370646-T-G	-31760	253	317	0.358597	1	0.000220563	-0.243826	0.0653459	0.315968	0.318928	0.123472	0.000133868
ENSG00000265681.7	8178	1.02721	993.731	322.838	0.000405626	18-48981387-G-A	-511136	44	47	0.0531674	1	0.000159359	-0.0873689	0.0228983	0.318668	0.31904	0.123507	0.00012021
ENSG00000226701.1	7228	1.03108	845.004	321.866	0.000480293	10-71191107-T-C	-998834	134	148	0.168182	1	0.00018867	0.265334	0.0703436	0.326667	0.319094	0.123519	0.000142833
ENSG00000255337.1	8671	1.03203	807.072	325.169	0.000503847	11-102474503-A-G	21458	73	77	0.0871041	1	0.000214706	0.380913	0.101894	0.325867	0.319181	0.123544	0.000149925
ENSG00000172936.12	6650	1.03612	741.601	323.027	0.000552394	3-38035314-A-AT	-103164	11	11	0.0125285	1	0.000226981	0.233188	0.062621	0.314669	0.319287	0.123577	0.000164938
ENSG00000231799.2	8429	1.05191	997.318	323.108	0.000422293	9-89397805-C-T	-51753	216	248	0.281179	1	0.000167844	-0.232358	0.0611118	0.324768	0.319539	0.123665	0.000127808
ENSG00000108984.13	7067	1.04082	1005.78	330.946	0.000411081	17-68428782-C-T	-985916	198	234	0.265306	1	0.000194791	0.137418	0.0365115	0.331567	0.319596	0.123679	0.000123133
ENSG00000163600.12	5682	1.04335	686.083	320.568	0.000605278	2-204356882-G-A	420134	18	18	0.020362	1	0.00023826	0.282967	0.0762492	0.321668	0.319649	0.123691	0.000181702
ENSG00000115266.11	9695	0.99941	2642.96	342.835	0.000145626	19-855966-C-A	-590336	105	115	0.130682	1	8.3e-05	0.25803	0.0648304	0.314869	0.319767	0.123728	4.19e-05
ENSG00000278918.1	6736	1.04336	621.337	318.974	0.000668812	17-41084770-T-C	734231	9	9	0.010181	1	0.000257643	-0.504819	0.136789	0.323468	0.319842	0.123748	0.000200637
ENSG00000113272.13	8018	1.063	694.298	313.481	0.000618549	5-157571366-G-T	-159831	66	69	0.0784091	1	0.000207632	-0.289451	0.0772471	0.326567	0.319869	0.12375	0.000188859
ENSG00000119335.16	6742	1.04131	1089.71	325.495	0.000380316	9-129320285-C-T	636861	281	380	0.430839	1	0.00015771	-0.0589428	0.0154374	0.326667	0.320004	0.123794	0.000113796
ENSG00000125741.4	8144	1.05299	1301.01	326.401	0.000324948	19-45545494-G-A	-56718	35	36	0.0409091	1	0.000135043	0.363172	0.0941389	0.322668	0.320064	0.123808	9.82e-05
ENSG00000279821.1	7062	1.04611	1117.04	326.989	0.000374207	5-176782446-T-A	-697210	26	26	0.0294118	1	0.000160348	-0.363508	0.0953107	0.325167	0.32013	0.123825	0.000112411
ENSG00000247627.2	6219	1.02817	744.83	320.328	0.000544378	5-135640578-C-T	712549	17	18	0.020362	1	0.000210001	0.371843	0.0993137	0.324068	0.320195	0.123842	0.000160787
ENSG00000156860.15	3914	1.06059	463.811	317.316	0.000923366	16-30538728-A-G	-119703	12	12	0.0135747	1	0.000359631	0.16501	0.0458153	0.325667	0.320246	0.123852	0.000280966
ENSG00000121406.8	8227	1.03547	1143.43	324.823	0.000359214	19-57013853-A-G	-513472	12	12	0.0135747	1	0.000145589	0.416249	0.108436	0.320368	0.320266	0.123852	0.000106795
ENSG00000159147.17	6710	1.03744	1023.2	325.82	0.00040296	21-33876194-TTTCTCCTTCCTTCCTCTCTTCTTTTTCTCTTTCTTTCCTTCTCTCTCTCTTTC-T	287486	160	193	0.229216	1	0.00016956	-0.194419	0.0511688	0.328267	0.320395	0.123893	0.000119966
ENSG00000263883.1	5191	1.0113	634.058	329.717	0.000621535	17-62704058-G-A	-932543	20	20	0.0226244	1	0.00029973	0.754883	0.206795	0.327367	0.320472	0.123914	0.000180427
ENSG00000273027.1	8524	1.01972	1361.83	330.951	0.000293981	21-44730707-G-GTTT	-199405	172	203	0.230159	1	0.000134475	0.297447	0.0770807	0.321768	0.320683	0.123987	8.6e-05
ENSG00000242083.2	9079	1.02831	1199.21	331.753	0.000338896	4-56240029-C-A	-116106	162	183	0.207014	1	0.000160282	0.172309	0.0451776	0.322668	0.320718	0.123992	9.99e-05
ENSG00000242258.1	8121	1.03856	1217.88	326.532	0.000339646	7-151416057-T-C	982403	111	125	0.141723	1	0.000142345	0.337181	0.0877067	0.323968	0.320749	0.123995	0.000101087
ENSG00000176349.11	9953	1.04533	1254.71	323.235	0.000333615	7-1402452-C-A	-436134	47	47	0.0531674	1	0.000128964	0.531384	0.137325	0.322268	0.320862	0.12403	9.99e-05
ENSG00000279791.1	3245	1.0634	259.76	307.145	0.00166006	2-96113947-A-C	-980988	22	23	0.0260181	1	0.000575074	0.783111	0.225459	0.324968	0.320978	0.124067	0.000505174
ENSG00000167552.13	6161	1.04673	626.665	319.434	0.000669851	12-49202519-C-A	13195	15	15	0.0170068	1	0.000260768	0.224607	0.0609135	0.328367	0.321037	0.124081	0.000200687
ENSG00000166105.15	8405	1.01396	1396.97	331.639	0.000284261	11-134739808-A-G	465563	233	274	0.310658	1	0.000131676	0.173603	0.0449254	0.327867	0.321204	0.124137	8.25e-05
ENSG00000163554.12	9032	1.0527	876.118	320.047	0.000484395	1-159671086-A-G	984388	10	10	0.0113122	1	0.000182635	-0.641847	0.169784	0.323768	0.321266	0.124152	0.000145784
ENSG00000173846.12	5747	1.04659	590.864	318.555	0.000711109	1-44100079-TACACAC-T	-700146	72	79	0.0918605	1	0.000273815	-0.157771	0.0429377	0.328567	0.321362	0.124181	0.000212769
ENSG00000160714.9	4841	1.03114	673.784	325.144	0.000607596	1-154422601-A-G	-136427	119	129	0.145928	1	0.000264841	-0.122017	0.0331277	0.325867	0.321411	0.124182	0.000179158
ENSG00000179157.4	6472	1.0346	1089.56	330.392	0.000378006	6-43258512-C-T	-104967	10	10	0.0113895	1	0.000175328	1.04563	0.275823	0.320268	0.321408	0.124182	0.000111816
ENSG00000179958.8	3360	1.02873	437.988	320.961	0.000931033	16-29983077-C-T	-441456	12	13	0.0147392	1	0.000392262	0.408032	0.114033	0.323568	0.321514	0.124213	0.000273826
ENSG00000232259.1	9935	1.03359	1695.65	333.119	0.000242621	10-127453311-C-A	-481206	10	10	0.0113122	1	0.000114526	1.1932	0.305982	0.327267	0.321549	0.124218	7.17e-05
ENSG00000085377.13	6694	1.03719	956.74	326.239	0.000432685	6-105402837-A-G	-247	217	252	0.285714	1	0.00018542	-0.126514	0.0335007	0.324968	0.3216	0.124229	0.000128213
ENSG00000153443.12	9912	1.04449	1589.32	327.48	0.000263775	16-5055358-T-C	440331	18	18	0.020362	1	0.000109747	-0.217453	0.0556101	0.319868	0.321646	0.124238	7.87e-05
ENSG00000178096.8	3583	1.02237	419.11	330.303	0.00096369	1-149777254-G-A	-110663	13	14	0.0158371	1	0.000493124	0.466506	0.132687	0.327567	0.321899	0.124327	0.000281307
ENSG00000197162.9	3845	1.04401	486.952	318.993	0.000860901	16-30526958-G-A	-58813	12	12	0.0135747	1	0.000344064	0.63897	0.176827	0.325367	0.321952	0.124339	0.00025643
ENSG00000234982.1	9280	1.03934	1700.87	331.153	0.000244651	9-13844255-C-T	-359993	63	64	0.0723982	1	0.00011029	0.403208	0.103147	0.322268	0.321988	0.124345	7.25e-05
ENSG00000092841.18	5825	1.04733	627.428	318.871	0.000672223	12-56862124-A-AAC	703963	78	102	0.118881	1	0.000258551	-0.0704859	0.0191041	0.325467	0.322057	0.124363	0.000200754
ENSG00000130713.15	8272	1.04086	1254.5	326.292	0.000332736	9-131598827-C-CT	905106	262	311	0.352403	1	0.000138316	0.112368	0.0291735	0.325267	0.322145	0.124388	9.87e-05
ENSG00000087085.13	6849	1.06445	740.356	316.846	0.00058668	7-100206616-C-T	-690358	12	12	0.0136674	1	0.000211198	-0.620913	0.165903	0.325067	0.322328	0.12445	0.000177759
ENSG00000173991.5	5788	1.05811	692.842	318.667	0.000620598	17-38904348-T-G	-759839	283	365	0.412896	1	0.000234866	0.153474	0.0413136	0.328167	0.322412	0.124474	0.000186917
ENSG00000240395.1	6536	1.04202	572.175	315.916	0.000731655	8-41582688-T-TGTGTGG	-759946	101	112	0.127273	1	0.00026673	-0.317145	0.0861492	0.328967	0.322465	0.124477	0.000217112
ENSG00000230201.5	9162	1.03732	1114.69	320.171	0.000372629	17-4810600-G-A	-46774	273	353	0.399321	1	0.0001358	0.243637	0.0631771	0.323268	0.322443	0.124477	0.000110085
ENSG00000236345.1	7296	1.02208	470.226	323.613	0.000860826	6-63829504-G-A	22668	35	36	0.040724	1	0.000379439	0.276884	0.0771874	0.327067	0.322606	0.124522	0.00025054
ENSG00000189079.15	6359	1.03662	591.564	319.703	0.000701757	12-46097593-A-T	367928	39	39	0.0441177	1	0.000276647	0.160229	0.0436391	0.325067	0.322663	0.124536	0.000207038
ENSG00000008735.13	5481	1.06456	648.363	312.877	0.000670992	22-50524895-ACCTGCACGACCTACCC-A	-75790	231	264	0.298864	1	0.00022508	0.242477	0.0650769	0.323368	0.322731	0.124553	0.000203035
ENSG00000213609.3	7171	1.03485	585.854	318.482	0.000706802	10-63926938-C-T	23693	90	95	0.10771	1	0.000271473	-0.191764	0.0521569	0.324468	0.322792	0.124568	0.000208081
ENSG00000249309.1	7817	1.03038	1012.05	324.876	0.0004064	4-154033376-T-C	313049	54	55	0.0625	1	0.000167484	-0.411023	0.108086	0.327367	0.322988	0.124635	0.000119038
ENSG00000249459.8	4296	1.00608	506.77	326.558	0.000778915	17-19673386-G-GT	991127	10	10	0.0116009	1	0.000360632	0.832337	0.231148	0.320268	0.323371	0.124774	0.000222514
ENSG00000154640.14	9194	1.03114	1526.58	334.053	0.000270301	21-17488691-T-A	-124256	18	18	0.020362	1	0.000131801	-0.56737	0.146834	0.323368	0.323494	0.124813	7.91e-05
ENSG00000234409.6	7990	1.01814	1315.09	335.169	0.000306825	22-20173901-T-C	22836	248	309	0.35034	1	0.000155341	-0.246527	0.0645009	0.326867	0.323515	0.124813	8.86e-05
ENSG00000160051.11	5226	1.02854	618.964	323.397	0.000664054	1-31920051-G-A	-285708	25	29	0.0328054	1	0.000281773	0.638634	0.174166	0.330167	0.323698	0.124875	0.000193674
ENSG00000149634.4	7353	1.02995	944.473	329.343	0.00043669	20-46480851-A-G	593216	29	30	0.0339367	1	0.000200946	0.599738	0.159692	0.319068	0.323944	0.124961	0.000127407
ENSG00000133226.16	6525	1.05508	815.811	318.417	0.000527437	1-23666841-A-AT	-964875	287	336	0.380734	1	0.000193815	0.095417	0.0253432	0.325867	0.323978	0.124963	0.000157517
ENSG00000100246.12	6582	1.02025	946.842	330.075	0.00042846	22-38076279-G-A	-717919	30	32	0.0362812	1	0.000199996	-0.302051	0.0804004	0.330467	0.323995	0.124963	0.000123818
ENSG00000229980.4	7250	1.04542	1180.92	324.708	0.000358774	17-50880236-G-A	13557	203	233	0.263636	1	0.000144995	0.265315	0.0690976	0.328767	0.324119	0.125002	0.000106139
ENSG00000271380.1	4707	1.05754	582.577	320.648	0.000742108	1-155768309-C-CAAA	806484	13	13	0.0150463	1	0.000301028	-0.909322	0.249181	0.325667	0.324197	0.125008	0.000221965
ENSG00000155755.18	5947	1.02727	649.689	324.35	0.000632437	2-202626502-TA-T	982932	22	22	0.0250569	1	0.000272289	-0.692639	0.188428	0.325867	0.324195	0.125008	0.000183886
ENSG00000173480.10	6733	1.04502	882.836	323.832	0.00047971	19-57962116-C-A	45506	302	381	0.431973	1	0.000197104	-0.100106	0.0266197	0.323768	0.324202	0.125008	0.000141828
ENSG00000277763.1	8656	1.04312	1045.66	326.253	0.000403881	14-56113638-T-C	-4175	68	71	0.0803167	1	0.000171704	-0.350926	0.0924383	0.327467	0.324301	0.125038	0.000119151
ENSG00000169020.9	6647	1.05322	664.803	316.476	0.000646148	4-1532441-G-A	858862	24	24	0.0271493	1	0.000234053	-0.35414	0.0953077	0.325967	0.324375	0.125058	0.000192373
ENSG00000274943.1	8313	1.08276	660.616	312.797	0.000682261	12-41397787-T-C	-963480	39	40	0.0453515	1	0.000229061	0.523924	0.140786	0.323968	0.324402	0.125059	0.000208513
ENSG00000168564.5	9733	1.02166	2027.03	338.063	0.000201136	4-184070524-C-T	625933	179	211	0.238688	1	0.000104916	-0.0824533	0.0210253	0.329367	0.324644	0.125144	5.81e-05
ENSG00000107669.17	8867	1.0313	1259.55	325.525	0.000329345	10-121969008-A-C	40207	63	66	0.0746606	1	0.000134271	0.160344	0.0415476	0.324868	0.324863	0.125219	9.59e-05
ENSG00000112339.14	7138	1.07082	914.765	319.045	0.000484344	6-134952240-CT-C	-150816	321	437	0.495434	1	0.000178386	0.0793674	0.0209608	0.329367	0.32494	0.12524	0.000146196
ENSG00000179841.8	7433	1.05378	608.889	308.314	0.000707903	14-64154168-TA-T	-311331	178	212	0.247664	1	0.000215358	-0.141886	0.0379623	0.328767	0.325074	0.125283	0.000210337
ENSG00000062582.13	6758	1.01814	818.266	328.493	0.000495999	7-44182621-C-G	312728	94	99	0.112245	1	0.000227177	-0.117788	0.0316329	0.326167	0.325106	0.125287	0.000142453
ENSG00000229867.1	7116	1.05594	747.258	316.389	0.000579212	2-118427560-C-A	-821511	143	154	0.174603	1	0.000205916	0.311964	0.0832071	0.326767	0.325209	0.125318	0.000172348
ENSG00000205436.7	7369	1.03914	701.976	317.956	0.000600148	14-103943652-C-A	843508	20	20	0.0226757	1	0.000222385	-0.652974	0.175099	0.327767	0.325489	0.125417	0.00017564
ENSG00000147889.17	7962	1.06072	884.809	318.191	0.000493622	9-21993965-T-C	-1336	106	117	0.132653	1	0.000178686	0.235115	0.0621006	0.328967	0.325531	0.125425	0.000147342
ENSG00000176909.11	8961	1.02787	1391.19	330.818	0.000297517	19-47970464-G-A	-749257	16	16	0.0180995	1	0.000135841	0.718324	0.186271	0.328467	0.325845	0.125537	8.6e-05
ENSG00000264853.1	7728	1.03288	1150.57	329.427	0.000362996	17-76029071-C-G	655335	76	78	0.0884354	1	0.000163974	-0.426947	0.112113	0.331167	0.325982	0.125581	0.000105406
ENSG00000271918.1	9184	1.0412	1096.56	321.979	0.000386759	5-116275586-C-A	190170	182	199	0.226136	1	0.00014795	0.246064	0.0641703	0.328267	0.326334	0.125708	0.00011305
ENSG00000224144.1	9009	1.02658	1220.96	331.834	0.00033896	22-22487682-G-A	67356	9	10	0.0113122	1	0.000160614	-0.819218	0.21482	0.333067	0.32642	0.125732	9.77e-05
ENSG00000104814.12	7434	1.05714	784.463	319.378	0.000555356	19-38543682-G-A	-75200	48	50	0.0566893	1	0.000210218	0.110779	0.0295897	0.337666	0.326463	0.12574	0.000164681
ENSG00000213857.3	5635	1.03869	347.778	311.659	0.00121466	22-42018340-AAGAG-A	943101	28	31	0.0355505	1	0.000437855	-0.373897	0.105373	0.332967	0.326532	0.125758	0.000354057
ENSG00000081154.11	6833	1.04871	606.14	320.972	0.00070902	3-102479862-T-A	905767	24	24	0.0271493	1	0.000287836	-0.129209	0.0352919	0.331467	0.326576	0.125766	0.000208548
ENSG00000269974.1	5657	1.02896	841.623	328.223	0.000494218	15-31302798-A-G	654001	18	18	0.020362	1	0.000224921	0.793127	0.212852	0.327267	0.326702	0.125806	0.0001426
ENSG00000175130.6	5043	1.04815	655.737	324.033	0.000655215	1-32114455-T-A	-221924	101	109	0.125287	1	0.000281416	0.128138	0.0349422	0.334367	0.32675	0.125815	0.000192497
ENSG00000102897.9	5612	1.02628	816.755	327.154	0.000507425	16-20760803-A-T	-139065	37	37	0.0418552	1	0.00022622	-0.237696	0.0638165	0.329567	0.326966	0.12589	0.00014589
ENSG00000276600.4	6159	1.0377	1061.96	331.157	0.000398117	1-205551925-G-GTA	-451536	16	16	0.0185615	1	0.000188905	-0.807906	0.214205	0.329167	0.327094	0.125924	0.000115666
ENSG00000196118.11	3949	1.04204	466.275	321.544	0.000913134	16-29823376-A-G	-939334	9	9	0.0102273	1	0.000388433	0.93412	0.260866	0.331267	0.327099	0.125924	0.00026643
ENSG00000184384.13	7778	1.06315	1072.79	325.592	0.000411339	11-96148121-C-T	-195059	10	10	0.0113122	1	0.000172612	0.462636	0.121908	0.329967	0.327274	0.125983	0.000122279
ENSG00000229873.1	9474	1.04761	1452.09	323.957	0.000296333	20-62245100-C-CT	-560487	237	264	0.299539	1	0.000114797	0.289488	0.0742471	0.326167	0.327362	0.126007	8.68e-05
ENSG00000054598.6	8846	1.03141	1540.48	331.875	0.000271961	6-1530960-TTAC-T	-79012	316	423	0.478507	1	0.000126102	-0.22424	0.0578649	0.333367	0.327495	0.126041	7.84e-05
ENSG00000179240.9	6890	1.0411	905.355	325.757	0.000470315	11-76329312-C-T	-52001	14	14	0.0158371	1	0.000201377	0.501668	0.133599	0.333767	0.327488	0.126041	0.000136888
ENSG00000023697.12	6020	1.04754	802.682	323.21	0.000536556	12-15031441-A-T	-879731	309	406	0.459276	1	0.000220542	-0.152151	0.0407766	0.332267	0.327674	0.126101	0.000157013
ENSG00000228463.9	2389	1.03282	379.718	324.018	0.00110636	1-928861-C-T	631359	25	28	0.0316742	1	0.000507725	-0.60384	0.172142	0.328267	0.327714	0.126108	0.000319296
ENSG00000235299.2	6805	1.03022	905.509	329.534	0.000462493	1-112376413-G-T	-249811	20	20	0.0227273	1	0.000215083	-0.781743	0.209141	0.335366	0.327969	0.126197	0.000132988
ENSG00000273300.1	6547	1.05117	1020.04	329.931	0.000425854	22-19173794-G-A	-280385	162	198	0.225	1	0.000198008	-0.263408	0.0700659	0.335966	0.328362	0.12634	0.000124724
ENSG00000234945.7	5124	1.05017	526.682	315.191	0.000823451	2-27104054-C-T	-231481	17	17	0.0192308	1	0.000300862	-0.952	0.260865	0.329767	0.328441	0.126348	0.000240914
ENSG00000151023.16	8957	1.04281	1060.51	326.799	0.000404059	10-25107229-T-G	44950	16	16	0.0180995	1	0.00017396	0.57465	0.151505	0.335866	0.328429	0.126348	0.00011739
ENSG00000185608.8	6473	1.04309	1040.54	330.998	0.000412033	22-19518933-G-T	87031	257	327	0.370159	1	0.000195517	0.0984689	0.0261696	0.331967	0.328451	0.126348	0.000119729
ENSG00000200204.1	7022	1.03722	1078.1	326.103	0.00039387	16-3086918-T-C	775	328	425	0.481859	1	0.000166362	-0.212893	0.0559587	0.329467	0.32851	0.126358	0.00011379
ENSG00000226054.2	8797	1.041	1088.87	324.317	0.000392474	21-35175976-T-C	-954513	12	12	0.0135747	1	0.000158955	-1.05125	0.275471	0.332067	0.328523	0.126358	0.000113789
ENSG00000100764.13	7908	1.04363	1110.44	325.599	0.0003866	14-91098030-AG-A	841535	18	18	0.020362	1	0.000161026	-0.366934	0.0962363	0.330267	0.328556	0.126362	0.000112352
ENSG00000270647.5	5843	1.01735	853.675	326.632	0.000481215	17-36138141-G-T	328686	43	43	0.0489749	1	0.000210725	-0.168402	0.0449884	0.328567	0.328739	0.126423	0.000136253
ENSG00000137100.15	6188	1.0543	426.737	308.959	0.00102584	9-34612192-GCATCTCC-G	-8331	43	43	0.0487528	1	0.000338609	-0.203966	0.0563783	0.336566	0.329175	0.126582	0.000300501
ENSG00000266980.1	7811	1.03258	1063.71	325.989	0.000397248	17-76046480-A-C	226561	12	12	0.0136674	1	0.00016752	1.02092	0.268474	0.335966	0.329314	0.126627	0.000113922
ENSG00000009724.16	8090	1.03735	1167.14	327.454	0.000365047	1-12038405-C-T	991172	15	15	0.0169683	1	0.000157662	-0.506417	0.13263	0.330767	0.329369	0.126639	0.000105146
ENSG00000196550.10	6024	1.03012	1053.13	331.605	0.000399855	1-206082294-A-G	-121593	279	370	0.418552	1	0.000191725	-0.226203	0.0600358	0.338966	0.32951	0.126685	0.000114317
ENSG00000227992.1	4685	1.04324	695.864	328.642	0.000619104	2-111184418-T-C	-21786	268	335	0.378959	1	0.000291682	0.25884	0.070767	0.338666	0.329747	0.126754	0.000179095
ENSG00000153064.11	7888	1.05347	698.301	319.723	0.000627503	4-101802162-C-A	390876	21	21	0.0237557	1	0.000243592	-0.220959	0.0596337	0.339266	0.329759	0.126754	0.000183264
ENSG00000124177.14	7128	1.03344	907.233	323.898	0.00046713	20-41629315-T-G	10821	227	266	0.301587	1	0.000191569	-0.0702265	0.0186375	0.332667	0.329729	0.126754	0.000133875
ENSG00000121775.17	5594	1.05398	636.906	321.679	0.000688639	1-32152105-G-A	80074	14	14	0.0158371	1	0.000282798	-0.404471	0.110335	0.336566	0.329798	0.12676	0.00020119
ENSG00000198331.10	7964	1.05763	1030.02	319.632	0.000428715	11-125916268-C-T	32654	30	32	0.0361991	1	0.000157325	0.401622	0.105169	0.333367	0.329983	0.126823	0.00012558
ENSG00000186469.8	8746	1.04339	1095.02	323.676	0.00039404	14-51080436-AACAC-A	-745759	104	119	0.136156	1	0.00015729	-0.105286	0.0275699	0.333567	0.330074	0.126849	0.00011386
ENSG00000149506.11	6548	1.02373	790.233	326.548	0.000528224	11-60868754-T-C	1192	305	393	0.44457	1	0.000233459	0.225279	0.060617	0.332467	0.330105	0.126852	0.000149758
ENSG00000226174.6	7940	1.03297	1017	325.116	0.000417159	14-104850407-G-A	-548172	12	12	0.0136054	1	0.000173441	-0.856876	0.225867	0.334867	0.330236	0.126885	0.000119276
ENSG00000108389.9	5453	1.04869	815.858	325.272	0.000533773	17-58461213-CACAACAACA-C	-56692	202	233	0.264237	1	0.000229616	-0.104206	0.0280064	0.333667	0.330217	0.126885	0.000154936
ENSG00000231607.10	6932	1.0783	663.646	311.209	0.000688706	13-50591534-GT-G	465814	48	50	0.0572082	1	0.000223193	-0.25686	0.0688964	0.330267	0.330345	0.126918	0.000205291
ENSG00000250790.4	5001	1.02977	605.48	318.768	0.000697341	12-132922825-T-TACCTTAA	11355	90	99	0.112245	1	0.000269021	0.292259	0.0794382	0.333167	0.33045	0.12695	0.000198636
ENSG00000177733.6	5542	1.02698	557.427	321.198	0.000754192	5-137818107-A-G	63731	153	167	0.188914	1	0.000310298	0.0869155	0.0238703	0.333367	0.330575	0.126989	0.000214153
ENSG00000259092.1	8878	1.00502	1410.15	334.167	0.000287141	14-23143951-C-T	975522	46	51	0.0576923	1	0.0001412	0.460106	0.119617	0.328567	0.330618	0.126996	7.97e-05
ENSG00000257275.6	9540	1.03696	1766.85	335.881	0.00024235	14-95724288-A-G	12485	56	62	0.0702948	1	0.000122066	-0.270388	0.0696253	0.328267	0.330906	0.127089	6.94e-05
ENSG00000275413.1	7203	1.01871	950.909	327.514	0.000436488	17-16890267-T-C	866614	56	58	0.0657596	1	0.00019275	-0.404146	0.107302	0.332167	0.330898	0.127089	0.000122774
ENSG00000247570.2	6962	1.04346	823.088	322.391	0.000525969	8-69887467-C-T	-55481	29	31	0.0350679	1	0.000211669	-0.573044	0.153136	0.333967	0.330983	0.127093	0.000151501
ENSG00000149798.4	5224	1.05953	545.317	315.212	0.000814922	11-65332736-C-G	17918	15	15	0.0170068	1	0.0002974	0.322208	0.0882163	0.338266	0.33095	0.127093	0.000238333
ENSG00000262434.1	8279	1.00585	1794.12	337.612	0.000226324	17-1613970-G-A	823445	142	160	0.180995	1	0.000117983	0.333749	0.085751	0.336166	0.330978	0.127093	6.28e-05
ENSG00000268947.1	7832	1.02621	1213.46	331.094	0.00034696	19-35906397-A-T	643551	215	248	0.280543	1	0.000162038	-0.243366	0.0638549	0.333167	0.331273	0.127195	9.82e-05
ENSG00000049618.22	7875	1.0291	1310.4	333.289	0.000323086	6-156793706-G-A	16274	48	53	0.0599548	1	0.000157498	0.13547	0.0354769	0.334867	0.331449	0.127245	9.16e-05
ENSG00000244425.3	8240	1.03895	1116.44	326.207	0.000385525	22-24873803-C-T	994013	146	164	0.185941	1	0.000162809	0.285243	0.0748666	0.329467	0.331436	0.127245	0.000110385
ENSG00000103490.13	3844	1.04985	442.07	319.003	0.000991514	16-30681814-G-A	-520645	48	53	0.0600907	1	0.000404473	0.0689518	0.0193148	0.333167	0.331559	0.127277	0.000286779
ENSG00000215447.7	8931	1.04793	1243.58	322.678	0.0003515	21-45283824-G-A	-4228	227	265	0.299774	1	0.000134991	-0.133057	0.0344891	0.331667	0.331579	0.127277	0.000101452
ENSG00000275468.1	9275	1.04039	1951.12	331.993	0.000221295	19-2290500-C-T	275844	158	183	0.207014	1	0.000100742	-0.303547	0.077203	0.333367	0.331619	0.127284	6.34e-05
ENSG00000137959.15	7260	1.03195	567.855	321.815	0.000750991	1-77925436-C-T	-694486	36	36	0.0408163	1	0.000312951	-0.273347	0.0751181	0.339066	0.332183	0.127485	0.000213031
ENSG00000250896.1	9566	1.04425	966.141	318.452	0.000450726	4-11381376-G-A	9401	127	135	0.155889	1	0.000161995	0.304084	0.0797848	0.334067	0.332234	0.127485	0.000129339
ENSG00000213261.3	7657	1.03274	1258.96	326.864	0.000339276	7-131101407-A-ATTT	-561217	17	17	0.0194508	1	0.000143286	0.558042	0.14522	0.332667	0.332198	0.127485	9.63e-05
ENSG00000083817.8	8135	1.04563	1178.91	325.689	0.000370232	19-58476812-C-T	898714	102	113	0.127828	1	0.000153717	0.260764	0.0681777	0.332567	0.332226	0.127485	0.00010638
ENSG00000019102.11	8486	1.04836	945.705	321.316	0.000463829	11-124742695-C-G	-9543	216	258	0.291855	1	0.000179045	0.114207	0.0301694	0.333167	0.332371	0.127528	0.000133552
ENSG00000171428.13	13250	1.05186	1489.13	317.957	0.000296367	8-18947176-C-T	776699	15	16	0.0181406	1	9.89e-05	-0.323883	0.0822793	0.336766	0.332441	0.127547	8.56e-05
ENSG00000234006.1	20133	1.04679	516.085	293.99	0.000847983	6-32330707-G-T	788002	269	334	0.378719	1	0.00018868	-0.261021	0.0692005	0.339166	0.332507	0.127563	0.000243716
ENSG00000224080.1	6811	1.05926	710.063	320.592	0.000629231	3-38012885-AT-A	868927	19	20	0.0226757	1	0.000249164	-0.847878	0.229199	0.335366	0.332556	0.127571	0.000182919
ENSG00000156735.10	5502	1.06345	826.081	324.733	0.0005446	8-38873010-A-G	696279	42	42	0.0475113	1	0.000232057	0.21153	0.0568934	0.339066	0.332573	0.127571	0.000158914
ENSG00000250069.1	4279	1.00136	520.759	330.291	0.000778374	5-139796380-T-C	-403783	210	238	0.269841	1	0.000389215	-0.274291	0.0766113	0.334467	0.33271	0.127605	0.000213712
ENSG00000212443.1	6886	1.04221	884.356	324.9	0.000491545	12-98447295-A-AC	-152340	54	57	0.0661253	1	0.000207558	0.494932	0.132081	0.329367	0.332692	0.127605	0.000140549
ENSG00000101193.7	9328	1.06111	1449.29	325.479	0.00030951	20-62938171-G-C	52	255	327	0.370413	1	0.000125085	-0.106144	0.0273758	0.334767	0.332775	0.127622	9e-05
ENSG00000169105.7	6560	1.04356	641.448	317.536	0.000679525	15-39831994-G-GCACA	-639004	59	62	0.0719257	1	0.000254052	0.223828	0.060589	0.334767	0.332852	0.127642	0.000194449
ENSG00000166266.13	7294	1.04049	683.08	317.681	0.000635055	11-107792210-AC-A	-216523	30	31	0.0353881	1	0.000235818	0.135591	0.0365102	0.343566	0.332931	0.127664	0.000181137
ENSG00000236570.1	5970	1.03457	713.927	330.244	0.000602317	3-18408679-GT-G	-129994	244	287	0.32574	1	0.000292735	0.249469	0.0682227	0.334567	0.33324	0.127774	0.000170628
ENSG00000279748.1	9416	1.02566	1387.2	336.298	0.000305543	19-17380186-G-A	792200	28	29	0.0328054	1	0.000158638	0.627688	0.164459	0.340366	0.333364	0.127812	8.58e-05
ENSG00000087152.15	5970	1.05999	700.978	320.47	0.000640244	17-45070255-T-TTG	870142	137	150	0.170455	1	0.000253444	0.0851694	0.023051	0.339466	0.333485	0.127839	0.000185634
ENSG00000267724.1	7047	1.05305	841.205	319.469	0.000527588	18-46382021-G-A	-723925	283	357	0.403846	1	0.000198662	0.18501	0.0492236	0.334467	0.333503	0.127839	0.000151968
ENSG00000284128.1	8075	1.06815	1201.95	327.317	0.000378409	22-24618473-A-C	-26318	265	332	0.376417	1	0.000163599	-0.235612	0.0618604	0.339466	0.333498	0.127839	0.000110526
ENSG00000072121.15	6989	1.04535	627.095	318.087	0.000699094	14-67483532-G-A	-333057	13	13	0.0147059	1	0.000265732	-0.433327	0.117677	0.338566	0.333637	0.127881	0.000199828
ENSG00000224321.1	7850	1.03901	1085.7	327.169	0.000399742	1-16044404-G-A	251608	294	370	0.41958	1	0.000173346	-0.124672	0.0328614	0.333967	0.333712	0.127901	0.000113528
ENSG00000238213.1	8227	1.03031	607.155	312.567	0.000704424	13-60500131-C-T	225355	13	13	0.0147059	1	0.000236499	0.805159	0.216847	0.332967	0.333744	0.127905	0.000198373
ENSG00000237476.1	6154	1.02851	913.612	329.495	0.000467393	22-20668664-C-T	-288428	24	24	0.0271493	1	0.000217426	-0.565466	0.151394	0.329467	0.334109	0.128036	0.000131206
ENSG00000260001.6	9717	1.0544	1877.82	335.164	0.000237761	19-7339905-C-CT	-576240	243	286	0.324601	1	0.000117555	0.248687	0.0638807	0.335766	0.334517	0.128184	6.83e-05
ENSG00000260236.1	5010	1.07938	326.764	303.504	0.00142198	3-46903773-G-GA	-477226	157	172	0.197701	1	0.000442577	-0.279912	0.0789506	0.339966	0.334676	0.128235	0.000417986
ENSG00000260000.2	7413	1.0442	606.76	320.94	0.000724302	6-101339304-G-A	457833	153	168	0.194896	1	0.000294693	0.260275	0.0712124	0.336966	0.33486	0.128297	0.000205906
ENSG00000140986.7	8168	1.03177	1511.73	337.459	0.00028488	16-1203703-C-G	-753903	114	120	0.135747	1	0.000150918	-0.334994	0.0874778	0.339466	0.334912	0.128308	8e-05
ENSG00000127125.8	6638	1.0422	684.13	318.579	0.000640598	1-41619637-C-G	-836631	18	18	0.020362	1	0.000243069	-0.356176	0.0961124	0.334067	0.334989	0.128321	0.000181672
ENSG00000136888.6	8490	1.05762	1099.89	320.88	0.000408703	9-114655020-G-A	67274	19	19	0.021542	1	0.000153462	0.185872	0.0485917	0.336566	0.334991	0.128321	0.000117601
ENSG00000153896.17	8001	1.0312	1210.33	328.989	0.000355628	19-34449467-G-T	-323762	175	212	0.241458	1	0.000158673	0.183399	0.0480526	0.338066	0.335038	0.12833	9.98e-05
ENSG00000181163.13	7365	1.05084	1285.02	332.633	0.000346148	5-171975832-A-C	588716	137	173	0.196591	1	0.000167383	-0.0634563	0.0166863	0.340366	0.335119	0.128334	9.89e-05
ENSG00000180581.7	6413	1.05276	561.777	318.455	0.000794066	10-91108700-G-A	-698739	93	104	0.121212	1	0.000310024	0.320731	0.0880792	0.340266	0.335115	0.128334	0.000227379
ENSG00000135476.11	7742	1.04603	912.286	320.8	0.000483653	12-53001423-T-C	-266876	14	15	0.0169683	1	0.000185536	-0.608914	0.161246	0.339366	0.33509	0.128334	0.00013761
ENSG00000267312.1	6080	1.02339	931.944	330.001	0.000456163	17-34610781-C-T	-849769	11	11	0.0124434	1	0.000214021	0.972548	0.260097	0.338466	0.335274	0.128385	0.000126868
ENSG00000204314.10	29705	1.08693	619.15	289.935	0.000761488	6-33005822-C-T	851862	115	125	0.141403	1	0.000148634	0.20107	0.0524524	0.345765	0.335355	0.128407	0.000224757
ENSG00000266598.1	6715	1.04548	966.296	332.497	0.000456732	17-64852482-T-G	-199427	31	32	0.0361991	1	0.000226404	0.609544	0.163659	0.339266	0.335411	0.128419	0.000129731
ENSG00000145386.9	8066	1.03192	779.476	327.316	0.000553965	4-122670504-G-A	846571	13	13	0.0147059	1	0.000250412	-0.588239	0.15907	0.338066	0.335619	0.12849	0.000155187
ENSG00000177888.7	5230	1.07525	447.165	314.86	0.00103622	1-196630552-A-G	-569990	13	14	0.015873	1	0.00038972	-0.191376	0.0534577	0.333267	0.335681	0.128505	0.00030236
ENSG00000164548.10	8278	1.05429	772.913	314.366	0.000579923	7-24396369-T-C	864328	242	308	0.348416	1	0.000196687	-0.0743049	0.0197558	0.345565	0.33573	0.128515	0.000165924
ENSG00000164543.5	6851	1.046	750.933	321.268	0.000589219	7-42904547-T-G	-678211	112	124	0.141553	1	0.00023475	0.11641	0.0313353	0.335566	0.335903	0.128572	0.000167162
ENSG00000180626.9	9269	1.04104	1466.78	329.197	0.000299304	17-5081152-A-G	-110731	206	235	0.265909	1	0.000131636	0.121452	0.031429	0.342766	0.335956	0.128584	8.45e-05
ENSG00000217488.2	7035	1.02639	517.771	315.646	0.000827398	6-74752287-C-T	-859658	303	388	0.438914	1	0.000305589	-0.224396	0.0615586	0.342166	0.336051	0.128611	0.000230187
ENSG00000161298.17	6214	1.0631	453.65	310.041	0.00100336	19-36559880-C-T	-44937	206	252	0.285227	1	0.000337921	-0.107769	0.029784	0.342266	0.336115	0.128627	0.000289093
ENSG00000172746.6	5313	1.0407	635.416	322.646	0.000691002	1-26592923-C-T	-387242	226	277	0.313348	1	0.00028995	0.205427	0.0561397	0.335866	0.336216	0.128657	0.00019483
ENSG00000172331.11	7489	1.04385	626.594	317.523	0.000704635	7-134703920-G-A	57112	27	29	0.0328798	1	0.000264788	0.293095	0.0795746	0.342066	0.336313	0.128685	0.000199212
ENSG00000272205.1	7937	1.04989	986.835	326.299	0.000452109	1-166297321-C-T	-923191	22	22	0.0248869	1	0.000195036	0.695001	0.184676	0.337866	0.336427	0.12872	0.000128493
ENSG00000188878.19	8213	1.03806	1134.96	325.435	0.000385605	17-75766425-T-C	-174631	10	10	0.0113122	1	0.000159951	0.407754	0.106894	0.341166	0.336485	0.128733	0.000108329
ENSG00000092964.17	9592	1.05626	1033.74	319.177	0.000436264	8-26530393-A-G	16300	76	82	0.0927602	1	0.000158771	0.138595	0.036315	0.339666	0.336534	0.128743	0.00012469
ENSG00000166455.13	12032	1.05527	1477.94	316.16	0.000304837	16-80760264-A-G	-317003	25	25	0.0282805	1	9.76e-05	0.807996	0.205093	0.338966	0.336682	0.128791	8.7e-05
ENSG00000145734.18	3733	1.03787	430.628	318.405	0.00101657	5-71416450-T-C	-39165	291	379	0.429062	1	0.000410998	-0.0428741	0.0120246	0.340366	0.336743	0.128805	0.000285337
ENSG00000165661.16	8089	1.01721	1657.99	334.694	0.000255138	9-135996085-G-C	-249756	16	16	0.0180995	1	0.000125591	-0.33531	0.0865035	0.335566	0.336782	0.128811	7.01e-05
ENSG00000166439.5	6524	1.03807	667.422	321.008	0.000656835	11-74072248-C-T	-676620	39	40	0.0452489	1	0.000264074	0.144125	0.0391219	0.345465	0.336993	0.128883	0.000184211
ENSG00000237429.1	5079	1.04554	594.101	323.043	0.000747532	1-27882491-C-T	356686	20	21	0.0238095	1	0.000319651	0.691157	0.190232	0.339566	0.337183	0.128941	0.000211031
ENSG00000137478.14	5895	1.05516	627.811	318.189	0.000718613	11-73172377-CAAAT-C	30116	43	46	0.0523918	1	0.000274883	-0.181326	0.0493622	0.341566	0.337191	0.128941	0.000204721
ENSG00000117640.17	6024	1.0363	883.065	330.343	0.000495463	1-24970069-A-C	-850729	77	91	0.102941	1	0.00023631	0.206345	0.0555701	0.339966	0.337241	0.128942	0.000138584
ENSG00000100532.11	6963	1.03386	865.912	327.208	0.00050319	14-54766876-C-T	257064	214	257	0.290724	1	0.00022438	0.0940455	0.0252348	0.341166	0.337224	0.128942	0.000140418
ENSG00000272966.1	5476	1.03912	494.259	319.472	0.000889721	2-202402648-T-TTG	65909	133	145	0.168998	1	0.00036094	0.323513	0.0898484	0.338066	0.337413	0.128981	0.000249426
ENSG00000248697.1	6542	1.05182	737.52	322.823	0.00060884	4-112409616-T-C	-46308	69	71	0.0803167	1	0.000252233	0.432555	0.11703	0.340166	0.337373	0.128981	0.000172785
ENSG00000165821.11	9642	1.02432	1814.21	337.113	0.000236529	14-20865282-C-T	-671934	47	49	0.0556818	1	0.000122341	-0.304998	0.0785491	0.343466	0.33739	0.128981	6.53e-05
ENSG00000164078.12	3753	1.03741	197.085	305.179	0.00222382	3-49113995-C-T	-789849	30	34	0.0384615	1	0.000781857	0.616185	0.181906	0.345065	0.337472	0.128986	0.000622559
ENSG00000226155.1	8981	1.03039	1209.27	322.036	0.000358574	3-195462688-AAT-A	-449361	18	18	0.0208817	1	0.000135961	0.935815	0.242684	0.340866	0.337468	0.128986	9.96e-05
ENSG00000106336.12	6526	1.06515	636.362	313.23	0.000721258	7-100982440-C-CT	398458	164	198	0.229167	1	0.000246834	-0.266495	0.0719908	0.345565	0.337508	0.128991	0.000207169
ENSG00000111732.10	8789	1.04144	1096.81	324.012	0.000403064	12-8567900-C-T	-44971	305	395	0.446833	1	0.000162634	-0.220139	0.0577749	0.338366	0.337747	0.129073	0.000113096
ENSG00000178458.5	6658	1.0515	1061.08	327.839	0.000423643	4-138768482-T-G	-930072	17	17	0.0192308	1	0.000187806	-0.290631	0.0770259	0.343766	0.3378	0.129085	0.000120001
ENSG00000158467.16	7269	1.06066	778.047	318.095	0.000587002	7-129681807-T-C	456784	62	65	0.0736961	1	0.000217495	-0.234445	0.0627702	0.341766	0.338128	0.129201	0.000167532
ENSG00000234545.7	4993	1.03041	537.703	322.276	0.000808361	7-93330405-G-A	740011	26	28	0.0316742	1	0.000343563	-0.243816	0.0674658	0.339666	0.338198	0.129219	0.000224052
ENSG00000167085.11	6500	1.02513	1174.11	330.711	0.000367059	17-49112146-C-T	-302759	128	136	0.154195	1	0.000170948	0.121592	0.0320194	0.341766	0.338229	0.129222	0.000101177
ENSG00000258150.5	3967	1.03025	503.773	321.026	0.000863332	16-30395089-C-T	927256	27	28	0.0318182	1	0.000360491	0.603654	0.167636	0.342866	0.338448	0.129297	0.000239043
ENSG00000158796.16	7317	1.06376	987.632	326.695	0.000465442	1-161989610-T-C	856922	159	173	0.196145	1	0.000203298	0.105449	0.0281005	0.340366	0.338538	0.129304	0.000133026
ENSG00000166192.14	6144	1.05967	675.765	316.673	0.000675701	15-71790883-G-GTTTTC	-323375	218	255	0.289294	1	0.000247539	-0.245853	0.066428	0.344366	0.338534	0.129304	0.000192399
ENSG00000161956.12	7741	1.04809	1277.53	326.502	0.000350838	17-7126734-T-G	-435141	210	256	0.289773	1	0.000147503	0.149157	0.0388903	0.342466	0.338532	0.129304	9.88e-05
ENSG00000125967.16	5431	1.0425	518.245	316.612	0.00085797	20-33640746-C-CAT	-33717	12	12	0.0136054	1	0.000325484	0.674093	0.185783	0.341566	0.338944	0.129451	0.000240003
ENSG00000276952.1	7404	1.03609	490.736	317.671	0.000896592	20-25387590-T-TAAAAAAA	102002	174	205	0.238372	1	0.000350343	0.243426	0.067456	0.344766	0.338974	0.129453	0.000249219
ENSG00000258951.1	7623	1.0338	735.466	319.551	0.000596239	14-70671999-A-C	77447	115	128	0.144796	1	0.000228892	0.301845	0.081106	0.342666	0.339053	0.129474	0.000165294
ENSG00000158019.20	5194	1.05608	564.07	317.163	0.00080691	2-28448810-G-A	558869	22	23	0.0260181	1	0.000306974	0.217568	0.0597053	0.339766	0.339286	0.129554	0.000228394
ENSG00000277998.1	5995	1.05165	740.803	323.648	0.000610128	2-165572657-G-A	998916	14	14	0.0158371	1	0.000257489	0.725458	0.196566	0.343566	0.339308	0.129554	0.000171944
ENSG00000009780.15	5021	1.05476	516.009	317.314	0.000880514	1-27177446-A-G	-548533	10	10	0.0113122	1	0.000340499	-0.552072	0.152662	0.339866	0.339405	0.129582	0.000248818
ENSG00000196967.10	6072	1.04636	283.22	300.837	0.00158276	19-37123262-T-C	-49479	39	40	0.0453515	1	0.000474988	-0.235343	0.0667431	0.341966	0.339568	0.129635	0.000443539
ENSG00000254872.3	8502	1.0274	1198.18	325.004	0.000362967	11-393292-C-G	-656588	50	50	0.0565611	1	0.000147935	-0.396779	0.103474	0.347465	0.339697	0.129676	9.97e-05
ENSG00000005483.20	7558	1.04444	907.949	322.031	0.000492897	7-104111776-A-G	-902546	278	373	0.421946	1	0.000195035	0.0527553	0.0140181	0.345165	0.339817	0.129712	0.000137694
ENSG00000168256.17	6367	1.03947	616.589	318.752	0.000719903	17-41843515-A-C	-167867	24	24	0.0271493	1	0.000278911	0.220968	0.0602172	0.345165	0.339852	0.129717	0.000200132
ENSG00000177606.6	7484	1.06459	933.974	322.758	0.000495471	1-59671665-T-A	887338	19	19	0.0214932	1	0.000199483	0.479388	0.127582	0.338966	0.34007	0.129791	0.000140963
ENSG00000139537.10	6490	1.059	558.143	315.767	0.000822124	12-48925017-G-A	20907	55	59	0.0671982	1	0.000304155	-0.20223	0.0554587	0.343566	0.340266	0.129857	0.000232542
ENSG00000019485.13	7215	1.05669	1113.97	325.818	0.000410567	11-46006046-G-A	910240	9	9	0.0102041	1	0.000173149	-0.682733	0.179943	0.347965	0.34032	0.129869	0.00011584
ENSG00000171311.12	6793	1.03203	971.733	327.081	0.000452206	10-97695626-C-T	249609	20	21	0.0238095	1	0.000198563	0.312423	0.0831198	0.346165	0.340439	0.129905	0.000124522
ENSG00000027869.11	7058	1.06133	910.887	324.126	0.000506151	1-157569877-T-TACACAC	753015	25	28	0.0325581	1	0.000210801	0.213695	0.0570899	0.348165	0.340502	0.129915	0.000143348
ENSG00000166261.10	9187	1.03513	1210.42	328.227	0.000365025	11-123465677-G-A	-275998	13	14	0.0158371	1	0.000160497	-0.443158	0.116202	0.343066	0.340512	0.129915	0.000100796
ENSG00000275927.1	6244	1.0076	907.707	324.184	0.000464659	16-17306419-G-A	-139961	22	22	0.0248869	1	0.000191677	-0.711105	0.188729	0.340966	0.340552	0.129922	0.000124758
ENSG00000188352.12	7625	1.04446	959.196	320.859	0.000468147	9-20716251-A-G	57942	33	33	0.0373303	1	0.000179024	0.543465	0.143563	0.345665	0.340761	0.129983	0.000130346
ENSG00000119922.9	7916	1.03027	795.378	321.885	0.000551446	10-88993377-C-T	-290317	123	140	0.159091	1	0.000220786	-0.0862159	0.0231077	0.342266	0.340756	0.129983	0.000151418
ENSG00000134901.12	8710	1.03743	1049.31	321.075	0.000423171	13-103293875-T-G	494868	214	236	0.268065	1	0.000160399	-0.268586	0.0704238	0.348465	0.340853	0.130009	0.000116977
ENSG00000233994.2	6403	1.05568	483.894	315.775	0.00094521	1-71880142-G-A	-394410	27	28	0.0318182	1	0.000357388	-0.590753	0.163947	0.347065	0.340884	0.130013	0.000265956
ENSG00000137309.19	8281	1.05095	754.584	316.48	0.000601726	6-34221835-A-G	-15038	74	85	0.0961538	1	0.000215622	-0.104383	0.0279306	0.347665	0.340929	0.130021	0.000168499
ENSG00000166233.14	5747	1.05788	563.152	317.236	0.000815433	15-73229421-C-T	732630	11	11	0.0124717	1	0.0003112	0.278481	0.0764975	0.345565	0.340995	0.130037	0.000229819
ENSG00000134453.15	11055	1.03521	1712.57	326.928	0.000258521	10-6110898-C-T	21911	29	29	0.0328798	1	0.000105878	-0.335283	0.0855458	0.347065	0.341037	0.130044	7.13e-05
ENSG00000237749.4	6591	1.05394	990.241	326.249	0.000461581	1-36657045-A-G	-899202	9	9	0.0103687	1	0.000199394	-0.442703	0.117815	0.346065	0.341421	0.130176	0.000129395
ENSG00000267834.1	7521	1.0601	1132.55	326.862	0.000407625	9-129734460-T-C	729462	145	169	0.191176	1	0.00017593	-0.31898	0.0841623	0.350865	0.34143	0.130176	0.000114933
ENSG00000114784.3	7086	1.04055	733.166	322.117	0.000610134	3-40310864-A-AT	1165	14	15	0.0176471	1	0.000248911	0.278986	0.07541	0.342366	0.341517	0.1302	0.000168791
ENSG00000266718.1	7220	1.06147	1080.96	329.209	0.000428189	17-32495989-G-A	453	154	177	0.20068	1	0.000196018	0.29722	0.0790047	0.343166	0.341547	0.130203	0.000120839
ENSG00000204899.5	8017	1.03676	1049.22	326.485	0.00042415	13-73279959-T-C	552272	60	62	0.0701357	1	0.00018235	-0.19014	0.0502911	0.346965	0.341793	0.130288	0.000116781
ENSG00000183828.14	8369	1.04068	1110.01	324.134	0.000403661	14-104341351-T-C	-839961	14	14	0.0158371	1	0.000163371	-0.550212	0.144446	0.343566	0.341889	0.130315	0.000111531
ENSG00000133639.4	7168	1.01453	920.678	328.434	0.000465941	12-92765325-TAA-T	619753	246	304	0.344394	1	0.000211629	0.0905676	0.0242023	0.344366	0.341959	0.130333	0.000125367
ENSG00000201302.1	6265	1.05945	852.821	321.064	0.000542047	9-128183324-G-C	734694	75	85	0.0961538	1	0.000212517	-0.452563	0.120973	0.345265	0.342129	0.130389	0.000152377
ENSG00000243960.1	7975	1.03218	1134.13	330.008	0.000390321	1-111283484-C-T	-155341	84	87	0.0986395	1	0.000180091	-0.413039	0.109154	0.342766	0.342435	0.13046	0.000106735
ENSG00000174799.10	8956	1.02612	1140.36	331.28	0.000384199	4-56153860-C-T	204989	21	23	0.0260771	1	0.000182125	-0.255111	0.06747	0.340366	0.342369	0.13046	0.000104448
ENSG00000258944.1	8122	1.05993	769.722	316.041	0.000601462	14-73948946-G-A	676452	14	14	0.015873	1	0.000213338	0.752677	0.20125	0.346165	0.342347	0.13046	0.000169031
ENSG00000263823.1	7195	1.04891	942.307	325.134	0.00048283	18-31614659-G-C	-327916	15	17	0.0192308	1	0.000204506	0.867521	0.231275	0.345665	0.342429	0.13046	0.000134227
ENSG00000257103.8	8318	1.04237	1207.4	325.309	0.00037279	19-34139504-G-A	-33000	135	146	0.165533	1	0.000153539	-0.0892245	0.0233263	0.347265	0.342389	0.13046	0.000102988
ENSG00000231579.3	7061	1.03778	1048.49	330.839	0.000426217	5-143221923-T-TGGAAGGAA	-110682	202	234	0.264706	1	0.000202253	0.281824	0.0750746	0.344866	0.342497	0.130475	0.000117177
ENSG00000228109.1	8272	1.04211	1238.26	325.356	0.000363677	3-196947436-C-T	-52024	51	55	0.0625	1	0.00014949	-0.429383	0.112055	0.345165	0.342645	0.130522	0.000100355
ENSG00000230993.1	7152	1.04432	797.528	321.801	0.000566733	2-122466016-C-T	807043	30	30	0.0339367	1	0.000227309	-0.594691	0.159716	0.349065	0.342695	0.130532	0.000156709
ENSG00000180988.2	10914	1.04578	1361.22	327.744	0.000333036	11-5794969-T-C	-25345	197	221	0.250567	1	0.000143274	0.146599	0.0381494	0.346565	0.34283	0.130571	9.22e-05
ENSG00000211779.3	9394	1.04974	1520.28	329.993	0.000300136	14-21749072-G-A	-106	289	355	0.402494	1	0.000134538	-0.213368	0.0552942	0.347665	0.342842	0.130571	8.34e-05
ENSG00000116906.11	8200	1.07108	1082.99	320.111	0.000435955	1-231274864-C-G	33657	306	391	0.443311	1	0.000162193	0.11636	0.0305327	0.349665	0.342878	0.130575	0.000123569
ENSG00000171217.5	8763	1.0237	1447.15	332.341	0.000302204	6-155314887-T-C	50874	224	259	0.292986	1	0.00014319	0.250253	0.0651208	0.343166	0.34299	0.130609	8.18e-05
ENSG00000047932.13	7277	1.04392	645.046	322.279	0.000701339	6-117556491-G-T	-46051	11	11	0.0124434	1	0.000292527	-0.214765	0.0587292	0.351165	0.343159	0.130664	0.000193548
ENSG00000196850.5	4732	1.05663	426.592	310.063	0.00108312	12-110121280-AACACAC-A	-462040	103	119	0.136156	1	0.000369873	-0.0688577	0.0191587	0.349765	0.343379	0.130739	0.000302407
ENSG00000271155.1	7255	1.06646	744.593	320.93	0.000630699	9-95189191-GT-G	-317044	12	12	0.0138568	1	0.000251717	-0.878388	0.237618	0.346865	0.34347	0.130765	0.000177649
ENSG00000236876.3	6547	1.03879	649.186	316.186	0.00069209	1-42094297-T-C	-406042	249	305	0.345805	1	0.000251679	0.100549	0.0271998	0.349165	0.343591	0.130802	0.000189745
ENSG00000170222.11	9056	1.03559	1768.57	335.029	0.00025282	17-10670982-T-A	-26612	18	19	0.0214932	1	0.000125319	-0.388988	0.100337	0.342666	0.343648	0.130815	6.91e-05
ENSG00000177432.6	7858	1.03872	974.638	328.167	0.000461352	4-88759828-T-G	61593	54	59	0.0667421	1	0.000208064	0.379899	0.1014	0.347065	0.343811	0.130868	0.000126369
ENSG00000261229.6	8922	1.04017	1179.22	324.579	0.000382308	15-80108617-G-A	264313	138	150	0.170068	1	0.000155276	0.317145	0.0829751	0.351865	0.343867	0.130871	0.000104844
ENSG00000235297.3	8816	1.0531	1468.9	327.606	0.00031344	18-74449126-G-A	58829	135	154	0.174603	1	0.000133465	-0.199207	0.0515971	0.347065	0.343866	0.130871	8.7e-05
ENSG00000090447.11	8813	1.0506	1155.83	319.492	0.000397078	16-3777807-G-A	-495268	21	24	0.0271493	1	0.00014365	-0.352373	0.091714	0.346465	0.344124	0.13096	0.00010991
ENSG00000205629.11	8484	1.04793	1371.05	333.086	0.000333382	16-25220074-C-T	108345	30	31	0.0352273	1	0.000162271	-0.284796	0.0747327	0.344966	0.344181	0.130973	9.2e-05
ENSG00000168913.6	6449	1.04066	482.828	312.39	0.000935348	9-34555089-CT-C	32048	23	23	0.0260181	1	0.000327887	0.533959	0.147241	0.348565	0.344217	0.130977	0.00025637
ENSG00000108055.9	7580	1.0318	866.383	326.97	0.000514015	10-110408794-A-G	-158897	28	28	0.0316742	1	0.000228569	-0.17202	0.0462173	0.348165	0.344321	0.131008	0.000139578
ENSG00000220378.3	7610	1.03909	945.322	317.605	0.00047697	6-134818384-G-GA	519689	15	16	0.0185185	1	0.000169424	0.868519	0.228572	0.347365	0.344426	0.131031	0.000130412
ENSG00000136897.7	8686	1.02636	873.651	326.733	0.000505341	9-101982527-G-A	583913	24	24	0.0271493	1	0.000223083	0.198906	0.0533497	0.347065	0.344429	0.131031	0.000136418
ENSG00000152475.6	4396	1.03417	502.253	323.32	0.000890582	19-58383854-T-C	2794	307	402	0.454751	1	0.000391869	-0.146	0.0407997	0.347365	0.344513	0.131054	0.000242276
ENSG00000041988.15	7807	1.03384	1228.64	327.273	0.000364115	1-6769373-C-T	144507	211	259	0.292986	1	0.000156553	-0.112806	0.0295298	0.348565	0.344636	0.131089	9.9e-05
ENSG00000229117.8	6017	1.03646	635.498	321.907	0.000707005	12-55666741-G-T	-449845	14	15	0.0169683	1	0.000292823	0.183998	0.0503196	0.347465	0.344686	0.131089	0.000192644
ENSG00000262884.1	8635	1.0303	1558.53	333.228	0.000285425	17-3837993-T-A	872098	302	400	0.452765	1	0.000137261	0.215152	0.0558302	0.347965	0.344678	0.131089	7.73e-05
ENSG00000280080.2	9277	1.02962	1797.48	336.774	0.000247225	22-46213021-T-A	-703021	200	246	0.278281	1	0.000127361	-0.266343	0.0687744	0.350065	0.3447	0.131089	6.69e-05
ENSG00000279822.1	5520	1.02901	532.464	311.523	0.00083387	10-48675231-T-G	229411	88	91	0.104119	1	0.000281216	0.385041	0.104992	0.346665	0.344837	0.131132	0.000225411
ENSG00000249825.5	7425	1.04198	892.39	321.592	0.000508587	5-79196695-C-T	-886959	156	180	0.204082	1	0.000200072	-0.214198	0.057017	0.349965	0.344953	0.131167	0.000139198
ENSG00000111785.19	6776	1.02408	903.209	331.374	0.00048796	12-107587197-C-T	812602	14	15	0.0169683	1	0.000237637	-0.408823	0.110142	0.349565	0.345012	0.131181	0.000131149
ENSG00000162747.9	7529	1.03807	1027.9	327.895	0.000438931	1-161237073-C-T	-394890	14	15	0.0169683	1	0.000195626	-0.586295	0.155823	0.347865	0.345074	0.131195	0.000119617
ENSG00000188242.4	6389	1.02979	928.961	327.411	0.000479148	5-424505-G-A	-48593	24	25	0.0282805	1	0.000213402	0.403654	0.107931	0.347065	0.345119	0.131204	0.000129479
ENSG00000234093.3	5748	1.05035	566.721	315.286	0.000812318	1-44372140-G-A	-408575	120	131	0.148526	1	0.00029679	-0.238061	0.0651682	0.352965	0.345181	0.131218	0.000224001
ENSG00000279196.1	4010	1.0524	421.7	314.837	0.00109521	16-31325067-GGACCCGTACCAT-G	337300	22	22	0.0248869	1	0.000415305	0.776047	0.217825	0.354665	0.345208	0.131219	0.000302611
ENSG00000211863.1	8996	1.0311	1511.16	335.28	0.000295375	14-22957914-C-CGCCCA	439468	22	23	0.0260181	1	0.000149399	0.817619	0.213363	0.345765	0.345269	0.13122	7.99e-05
ENSG00000103121.8	12056	1.0614	1667.69	321.745	0.000281137	16-81122819-C-A	121485	16	16	0.0180995	1	0.000102421	0.413836	0.105364	0.349065	0.345264	0.13122	7.83e-05
ENSG00000271366.1	7799	1.0511	1188.6	329.749	0.000388001	19-34598402-T-C	-655237	283	367	0.415158	1	0.000177859	-0.231655	0.0611673	0.347265	0.34528	0.13122	0.000107017
ENSG00000137804.12	6480	1.05422	560.673	314.821	0.000826822	15-40998607-G-A	-334087	21	21	0.0237557	1	0.000299814	0.433221	0.11868	0.348265	0.345401	0.131256	0.00022868
ENSG00000109103.11	4369	1.04818	537.97	322.323	0.000853438	17-29391190-C-T	838522	80	86	0.0975057	1	0.000365711	0.0939732	0.0261246	0.351865	0.345423	0.131256	0.000234649
ENSG00000048392.11	7911	1.02756	1143.72	327.676	0.000388243	8-102195800-A-C	-43318	106	112	0.126697	1	0.000169754	-0.0736287	0.0193797	0.346965	0.345475	0.131258	0.000104543
ENSG00000166793.10	7093	1.05749	416.634	310.329	0.00111857	11-56860610-G-A	-789334	23	23	0.0260181	1	0.000386354	0.502836	0.140367	0.348865	0.345459	0.131258	0.000310315
ENSG00000188868.13	6981	1.02538	732.584	318.468	0.00060396	19-12385600-CATAT-C	51880	18	18	0.0207373	1	0.000226638	-0.471649	0.126644	0.347365	0.345517	0.131265	0.000162258
ENSG00000172216.5	7645	1.03812	1167.28	330.29	0.000387231	20-50283974-T-C	93240	164	180	0.204082	1	0.000179656	-0.0753222	0.0199021	0.350865	0.345571	0.131277	0.000105346
ENSG00000138623.9	5379	1.06069	593.794	315.812	0.000789494	15-74400071-C-A	-34396	65	67	0.0757919	1	0.000290546	-0.21867	0.0597676	0.351865	0.345642	0.131285	0.000219526
ENSG00000280327.1	9007	1.0238	1463.87	332.553	0.000301626	16-1280908-T-G	-297463	111	117	0.132353	1	0.000143591	0.393687	0.102464	0.345965	0.345635	0.131285	8.09e-05
ENSG00000107897.18	9974	1.04696	879.396	322.773	0.0005216	10-26589633-C-T	-652497	24	24	0.0271493	1	0.000211503	-0.225703	0.0603119	0.348965	0.345668	0.131286	0.000143101
ENSG00000232450.1	6293	1.03043	827.643	325.997	0.000539804	1-113699500-T-C	-131	195	223	0.252262	1	0.000236302	-0.246953	0.0665057	0.346165	0.345876	0.131356	0.000145579
ENSG00000179094.15	7388	1.05768	1182.54	325.129	0.000394983	17-7967412-C-T	-189094	18	18	0.0204082	1	0.000163161	0.370169	0.0971711	0.353765	0.345907	0.131359	0.000109397
ENSG00000220793.5	12315	1.04516	1695.87	328.251	0.000270005	16-9428803-A-G	271922	112	122	0.138009	1	0.00011476	-0.136969	0.0351288	0.344966	0.345965	0.131372	7.39e-05
ENSG00000186994.11	9698	1.01929	1575.9	330.224	0.000278788	19-8304381-T-C	-38881	102	116	0.131519	1	0.000124652	0.218551	0.0563544	0.353065	0.346356	0.131511	7.42e-05
ENSG00000174038.12	5967	1.02618	613.152	322.231	0.000724927	9-36034900-G-C	990573	58	61	0.0696347	1	0.000303383	0.480686	0.131797	0.351065	0.346458	0.131541	0.000194277
ENSG00000130584.10	6386	1.02251	1104.09	334.013	0.000400334	20-63486165-T-C	-345079	236	275	0.311086	1	0.000202517	0.159302	0.0424401	0.351265	0.346558	0.13157	0.000106834
ENSG00000137547.8	7532	1.0613	679.77	318.921	0.000692621	8-54156757-T-C	21547	169	199	0.225113	1	0.00026785	0.114586	0.0311355	0.353565	0.346594	0.131575	0.000192064
ENSG00000275383.1	5327	1.03293	428.321	313.368	0.00104992	16-68618350-TTTG-T	26968	11	11	0.0125285	1	0.000383216	1.07706	0.300477	0.348265	0.346643	0.131585	0.000283154
ENSG00000236603.2	25863	1.06786	453.284	283.045	0.00105027	6-30911080-G-A	425140	17	18	0.020362	1	0.00018624	-0.625532	0.165689	0.350865	0.346864	0.131641	0.000292819
ENSG00000258057.5	5164	1.03221	552.889	323.416	0.00081307	12-49880900-G-GTGTC	51965	10	10	0.0113122	1	0.000354296	0.793383	0.220039	0.348265	0.346839	0.131641	0.000218949
ENSG00000280120.1	7013	1.03455	553.033	315.201	0.000816132	12-123899403-T-C	746026	240	294	0.332579	1	0.000297835	0.137175	0.0375607	0.353665	0.346888	0.131641	0.000220254
ENSG00000226352.2	10590	1.04031	1040.45	320.499	0.000437993	13-19939303-T-C	264679	234	289	0.327273	1	0.000164558	-0.197044	0.0517547	0.355864	0.346883	0.131641	0.000118871
ENSG00000114554.11	7984	1.02836	936.73	326.879	0.000477065	3-126013082-T-G	-975512	12	12	0.0135747	1	0.000209853	-0.381588	0.101911	0.354265	0.346914	0.131642	0.000127918
ENSG00000233822.4	7435	1.02635	271.21	300.961	0.00164156	6-28648439-C-T	810679	46	47	0.0531674	1	0.000497711	0.435473	0.12395	0.350465	0.346972	0.131656	0.000439356
ENSG00000273473.1	10281	1.02934	1852.13	330.867	0.000241851	9-133759420-G-T	-409349	115	125	0.141403	1	0.000108151	0.357937	0.0914505	0.349465	0.347092	0.131692	6.49e-05
ENSG00000224903.1	9651	1.03753	1446.67	327.575	0.000313923	7-156599702-G-T	-57991	8	10	0.0117647	1	0.000133594	0.978692	0.253509	0.353165	0.34718	0.131716	8.49e-05
ENSG00000266208.1	6731	1.05273	638.706	320.54	0.000728677	17-40838187-A-ACTATCTAT	477532	24	28	0.0321101	1	0.000294142	-0.540895	0.147972	0.353865	0.347208	0.131716	0.000199982
ENSG00000265579.1	10198	1.02813	1476.19	335.569	0.000302971	18-71866997-T-G	-878964	20	21	0.023918	1	0.000154611	0.562292	0.147071	0.351265	0.347226	0.131716	8.11e-05
ENSG00000213762.11	7988	1.04389	1119.81	325.048	0.000410048	19-57189840-G-A	-424393	26	28	0.031746	1	0.000169855	-0.361421	0.0951329	0.351665	0.347382	0.131766	0.000111486
ENSG00000188613.6	7657	1.05599	911.272	321.123	0.00051385	10-119420348-ACAAAC-A	390632	13	13	0.0153664	1	0.000200258	-0.989414	0.263388	0.350965	0.347431	0.131775	0.000141349
ENSG00000239377.1	8095	1.01244	1270.06	332.619	0.000343331	7-150367777-C-T	-16108	218	260	0.294785	1	0.000165834	0.251366	0.0660571	0.352365	0.347507	0.131795	9.04e-05
ENSG00000230087.1	12411	1.06812	1319.56	320.432	0.000361899	11-5464556-G-A	109864	9	9	0.0103448	1	0.000132181	0.696685	0.180335	0.346765	0.347536	0.131797	0.000100666
ENSG00000246223.8	9185	1.04757	1439.2	333.437	0.000321184	14-97964090-A-G	-14034	75	82	0.0927602	1	0.00015701	-0.160857	0.0421165	0.354065	0.347575	0.131803	8.76e-05
ENSG00000181585.3	6398	1.04255	478.959	315.661	0.000957216	3-46693537-G-A	-7796	21	24	0.0271493	1	0.00036174	0.512278	0.142297	0.353165	0.347647	0.131821	0.000259722
ENSG00000284428.1	9322	1.04979	467.197	309.723	0.000993114	19-22438632-G-A	-835619	205	231	0.261905	1	0.000331515	0.17088	0.0471592	0.351165	0.347725	0.131842	0.000271316
ENSG00000237989.1	8932	1.03152	1382.06	330.437	0.000326029	21-44080878-TA-T	718529	97	104	0.118182	1	0.000148992	0.371519	0.0969327	0.353465	0.347759	0.131846	8.74e-05
ENSG00000204348.9	29127	1.06615	544.408	287.847	0.000875027	6-31459318-A-G	-512974	90	94	0.106576	1	0.000167529	0.194509	0.0511508	0.351165	0.347805	0.131854	0.000242768
ENSG00000255182.2	4953	1.0539	656.054	321.214	0.000712276	8-143667244-G-A	-837753	11	11	0.0124434	1	0.000290875	0.894233	0.244435	0.349665	0.347829	0.131854	0.000195282
ENSG00000162613.16	6947	1.04129	577.972	318.878	0.000792646	1-78838221-A-G	859111	19	19	0.021542	1	0.000312258	-0.251462	0.0690927	0.355964	0.347999	0.13191	0.000214522
ENSG00000236114.1	9443	1.04251	724.465	317.941	0.000634511	10-43529637-T-C	6381	239	290	0.328054	1	0.000236978	-0.231222	0.062282	0.353465	0.348377	0.132044	0.000171697
ENSG00000227232.5	1100	1.03619	171.107	314.233	0.00265657	1-923860-G-A	894307	12	12	0.0135747	1	0.00114507	0.630396	0.192312	0.350365	0.348429	0.132046	0.000714738
ENSG00000228329.1	7771	1.04901	828.794	320.342	0.000560616	2-68687084-A-AT	-150108	13	15	0.0170068	1	0.000217224	0.952006	0.254868	0.353165	0.348424	0.132046	0.000152648
ENSG00000184451.5	5113	1.04112	501.761	315.986	0.000914516	17-41779940-G-T	-903880	14	14	0.0159091	1	0.000345597	0.794461	0.219931	0.352365	0.348562	0.132087	0.00024699
ENSG00000272181.1	8560	1.05916	1135.57	320.52	0.000416352	3-63846426-A-G	-173082	116	128	0.144796	1	0.000155405	0.325372	0.0851322	0.351465	0.34875	0.132134	0.000114355
ENSG00000277959.1	9629	1.04073	1567.75	330.982	0.000292833	10-132225143-A-G	253941	118	128	0.144796	1	0.000133992	-0.308638	0.0799617	0.352365	0.348781	0.132134	7.9e-05
ENSG00000022840.15	7423	1.04966	719.464	317.055	0.000647244	12-119889186-G-A	-644294	30	36	0.0408163	1	0.000237627	-0.139454	0.0375705	0.352965	0.348779	0.132134	0.000176137
ENSG00000266921.1	8819	1.03988	1132.73	326.906	0.000404607	19-44728555-G-A	725719	69	78	0.0882353	1	0.00017465	0.400519	0.105624	0.352565	0.348711	0.132134	0.000109063
ENSG00000198551.9	7356	1.07268	705.744	315.956	0.000684408	19-11158747-T-A	-400627	9	9	0.0102041	1	0.000247171	-0.549792	0.148535	0.355764	0.348835	0.132145	0.000190369
ENSG00000176532.3	7833	1.03572	1052.57	320.145	0.000432762	7-29550855-G-A	-12956	10	10	0.0113379	1	0.000160968	0.998701	0.261924	0.350665	0.348909	0.132164	0.000116088
ENSG00000213149.3	7277	1.04933	701.428	319.858	0.000664029	6-110493523-C-T	-364716	22	22	0.0248869	1	0.00026063	-0.57357	0.155546	0.354065	0.348998	0.132171	0.000180511
ENSG00000239719.1	8113	1.04402	1165.62	325.943	0.000396212	7-149426208-T-G	234985	256	298	0.337104	1	0.000166854	-0.172578	0.045371	0.351565	0.348979	0.132171	0.000107141
ENSG00000087995.15	5381	1.03218	624.494	319.707	0.00072528	17-62386467-TA-T	-37400	35	40	0.0465116	1	0.000287282	-0.409496	0.111833	0.354765	0.348988	0.132171	0.000193829
ENSG00000227034.1	7545	1.04843	789.06	324.237	0.000589748	1-98411155-C-T	-597063	11	11	0.0124717	1	0.000251052	-0.963121	0.260491	0.349065	0.349144	0.132211	0.000160091
ENSG00000241983.3	7751	1.05786	898.551	323.079	0.000525788	19-38380542-C-T	-988611	23	24	0.0272109	1	0.000214908	0.689851	0.184546	0.349465	0.349152	0.132211	0.000144038
ENSG00000224631.4	6957	1.04293	711.385	321.801	0.000648572	16-60189014-T-TAAAAAAAAAAAAA	-866950	82	83	0.0956221	1	0.000264906	0.168429	0.0457294	0.358164	0.349244	0.132237	0.000175048
ENSG00000168066.20	5157	1.04593	603.013	318.999	0.000769356	11-64421317-A-G	-357469	44	53	0.0600907	1	0.000302581	-0.122088	0.0334681	0.356564	0.349454	0.132307	0.000208124
ENSG00000232022.7	6138	1.02265	516.497	322.894	0.0008648	1-46029804-C-G	-402325	15	15	0.0169683	1	0.000375715	-0.639627	0.178177	0.355264	0.349532	0.132328	0.000228447
ENSG00000177374.12	8874	1.07408	1611.6	324.241	0.000301184	17-1088385-G-T	-965769	208	246	0.278409	1	0.000117731	-0.155617	0.0399774	0.357464	0.34957	0.132333	8.37e-05
ENSG00000145331.13	8333	1.03999	664.886	317.255	0.000691516	4-99557215-A-T	-6817	65	69	0.0782313	1	0.000257579	0.24181	0.0655213	0.351865	0.349623	0.132336	0.00018585
ENSG00000242100.2	7920	1.03997	1215.35	329.304	0.000378341	19-30240374-G-GA	283386	271	324	0.366822	1	0.000171207	-0.148339	0.0390667	0.350265	0.349608	0.132336	0.000101674
ENSG00000175520.8	12024	1.03063	1299.33	322.104	0.00034869	11-5017378-A-G	-492607	267	320	0.361991	1	0.000131935	0.113961	0.0294948	0.353465	0.349742	0.132353	9.28e-05
ENSG00000166402.8	9582	1.05146	1276	326.433	0.000367247	11-7286816-G-A	-732428	59	61	0.0693182	1	0.000154999	-0.318359	0.0832826	0.354765	0.349721	0.132353	9.98e-05
ENSG00000104973.16	8196	1.04183	1367.37	327.907	0.000337427	19-50282180-G-A	463901	163	186	0.210407	1	0.00014594	0.0534174	0.0139179	0.356164	0.349711	0.132353	9.08e-05
ENSG00000211676.2	10484	1.03852	1418.61	329.191	0.000323671	22-22898764-T-C	-717	307	409	0.46267	1	0.000143576	0.152727	0.0397497	0.353065	0.349869	0.132392	8.68e-05
ENSG00000111291.8	8104	1.04789	1357.31	329.584	0.000343531	12-12525731-TACACAC-T	-426416	35	37	0.0426267	1	0.0001548	-0.36205	0.0947039	0.358264	0.349932	0.132407	9.29e-05
ENSG00000198911.11	6828	1.07118	518.553	310.055	0.000932817	22-42349697-C-A	482866	121	136	0.154545	1	0.00031028	0.173138	0.04755	0.358764	0.349989	0.13242	0.000258106
ENSG00000172971.7	7668	1.02931	650.963	320.262	0.000695156	3-75411610-C-G	-212239	17	17	0.0194508	1	0.000277079	0.729896	0.198813	0.346665	0.350074	0.132434	0.000184532
ENSG00000175203.15	5622	1.03807	605.042	322.119	0.000758675	12-57293885-C-T	-253446	39	40	0.0452489	1	0.000318664	-0.141848	0.039033	0.349765	0.350063	0.132434	0.000203202
ENSG00000258469.1	7929	1.04247	851.37	323.3	0.000543364	14-55905927-G-A	607283	264	328	0.371041	1	0.000224161	-0.220439	0.0591453	0.355764	0.350207	0.132475	0.000146091
ENSG00000048649.13	7085	1.05446	505.761	307.74	0.000932504	11-77937817-G-GTATTTATT	116800	42	43	0.0490868	1	0.000294346	-0.137031	0.0374891	0.358264	0.350287	0.132496	0.000253661
ENSG00000101391.20	5646	1.02985	620.738	321.828	0.000730474	20-33397870-T-C	-3691	11	11	0.0124434	1	0.00030335	-0.559914	0.153519	0.353865	0.350399	0.13253	0.000193798
ENSG00000168916.15	8374	1.05273	1145.85	323.795	0.000410933	5-124051519-G-GT	-697288	27	31	0.0368171	1	0.000165382	0.460815	0.121077	0.363064	0.350539	0.132574	0.000111476
ENSG00000075336.11	8930	1.06678	1355.54	323.064	0.00035582	18-75137913-C-T	989402	99	106	0.11991	1	0.000138143	-0.23273	0.060417	0.359864	0.351066	0.132764	9.77e-05
ENSG00000137193.13	8274	1.04338	1125.6	326.188	0.000412905	6-37648411-C-T	478208	9	9	0.010181	1	0.000175744	0.469822	0.123953	0.355364	0.351107	0.13277	0.000110765
ENSG00000102678.6	9237	1.03152	1539.17	334.326	0.000296275	13-21696000-C-T	24617	18	18	0.020362	1	0.00014666	0.636614	0.165923	0.353865	0.351176	0.132787	7.85e-05
ENSG00000116478.11	5043	1.0378	689.433	330.451	0.000668215	1-32459463-C-T	167377	88	95	0.107466	1	0.000329822	-0.111658	0.0308034	0.359764	0.351215	0.132793	0.000178204
ENSG00000251158.1	2120	1.0388	206.168	319.226	0.00223724	5-69176591-T-C	-726607	12	12	0.0136364	1	0.00102947	-0.922757	0.27888	0.357064	0.35134	0.132829	0.000597333
ENSG00000213312.3	7359	1.04374	382.823	316.872	0.00121526	6-63840235-A-ATTATTATTG	290727	15	15	0.0170843	1	0.00048864	-0.680045	0.193286	0.360864	0.351357	0.132829	0.000325934
ENSG00000143303.11	6971	1.02374	935.748	329.244	0.000481791	1-156741833-C-G	13033	314	437	0.495465	1	0.000223632	-0.121647	0.0326332	0.354565	0.351607	0.132911	0.000126472
ENSG00000272374.1	6367	1.06522	420.784	305.621	0.00114512	6-35276455-C-T	51825	58	66	0.0748299	1	0.000358074	-0.368756	0.102353	0.361264	0.351624	0.132911	0.000313339
ENSG00000213608.5	7778	0.997172	919.216	327.103	0.00046901	4-83957201-A-G	479677	16	16	0.0180995	1	0.000206931	-0.851497	0.227189	0.351365	0.351648	0.132911	0.000119663
ENSG00000124469.11	6907	1.02677	624.965	320.647	0.000725347	19-43522533-A-G	927478	18	18	0.020362	1	0.000293294	-0.482104	0.13186	0.356364	0.35178	0.132952	0.000190905
ENSG00000255710.2	7190	1.03649	996.939	330.909	0.000462478	11-114212821-G-A	390936	189	219	0.247738	1	0.0002217	0.194687	0.0521954	0.356464	0.35203	0.133038	0.000122817
ENSG00000273084.1	10258	1.04674	1424.5	322.877	0.00032914	7-5309094-G-A	-119834	16	16	0.0180995	1	0.000125916	-0.855913	0.220846	0.350765	0.352069	0.133043	8.83e-05
ENSG00000204852.15	4680	1.04019	443.406	314.27	0.00104608	12-110720777-T-C	106750	12	12	0.0135747	1	0.000389062	-0.669089	0.186875	0.352665	0.35212	0.133053	0.00027881
ENSG00000281398.2	4165	1.03526	532.981	324.792	0.000863717	5-139876925-C-CTG	602823	105	116	0.13242	1	0.000390343	-0.257431	0.0719179	0.355764	0.352221	0.133082	0.000228968
ENSG00000260793.2	5992	1.05603	704.288	321.279	0.000676042	17-44093503-C-T	-128412	21	22	0.0248869	1	0.000274505	-0.469119	0.127695	0.357564	0.352286	0.133098	0.000182906
ENSG00000229659.1	5641	1.03021	374.366	323.644	0.00121982	10-73894042-G-T	471346	150	170	0.192308	1	0.000562588	-0.224241	0.0644463	0.359264	0.35234	0.133109	0.000321613
ENSG00000221886.3	8235	1.00964	1130.77	334.036	0.000390828	5-160724892-C-T	324795	11	11	0.0124434	1	0.000197356	0.83995	0.223374	0.359664	0.352634	0.133211	0.000100714
ENSG00000279641.1	8272	1.05214	1459.79	327.729	0.000324909	17-7711751-G-A	468980	13	15	0.0169683	1	0.00013933	-0.984515	0.255726	0.358264	0.352909	0.133306	8.74e-05
ENSG00000169221.13	3303	1.0408	423.965	320.518	0.0010983	16-30380690-C-T	10426	26	26	0.0294118	1	0.000469054	0.138106	0.0391286	0.356464	0.352965	0.133318	0.00029206
ENSG00000272211.1	7278	1.03769	627.152	322.084	0.000739143	2-195362760-G-A	-788503	65	69	0.0780543	1	0.000309145	0.242755	0.0666515	0.360964	0.353066	0.133347	0.000195844
ENSG00000178338.10	9752	1.03762	1524.93	327.421	0.000304071	5-178907338-A-G	47385	143	161	0.18254	1	0.000128454	-0.110879	0.028647	0.357264	0.353116	0.133348	8.05e-05
ENSG00000168781.21	3856	1.05348	294.873	310.642	0.00161188	15-43957834-T-C	367581	44	44	0.0497738	1	0.000596918	-0.314992	0.0909575	0.361164	0.353113	0.133348	0.000433931
ENSG00000159899.14	5964	1.05502	679.101	314.989	0.000702099	9-35630036-C-CT	-162118	320	413	0.468109	1	0.000249036	-0.150224	0.0406072	0.355164	0.353172	0.13336	0.000189195
ENSG00000180044.5	6497	1.01614	521.66	314.629	0.000858666	3-160033338-C-CTTT	-192158	45	47	0.0547786	1	0.000311905	-0.48433	0.133066	0.353265	0.353427	0.133447	0.000222226
ENSG00000169507.9	5866	1.03117	621.11	320.056	0.000739614	2-165076627-G-A	121102	264	326	0.369615	1	0.000296028	0.158305	0.0433274	0.354465	0.353522	0.133474	0.000194364
ENSG00000279811.1	10991	1.04165	1934.41	332.946	0.000241755	18-76473527-T-C	-533319	310	411	0.465986	1	0.000113609	0.213889	0.0548208	0.357964	0.353683	0.133526	6.42e-05
ENSG00000273137.1	7979	1.02754	1256.83	327.837	0.000363702	22-50372043-C-G	162501	32	34	0.0384615	1	0.000158414	-0.435005	0.113964	0.359764	0.353752	0.133543	9.51e-05
ENSG00000072849.10	9501	1.03373	1373.07	324.539	0.000336991	17-5653933-T-C	167122	11	11	0.0124434	1	0.000134578	-0.465925	0.120746	0.356264	0.354342	0.133756	8.85e-05
ENSG00000141367.11	4550	1.04968	358.323	311.875	0.00132471	17-58943097-T-TA	-676618	10	10	0.0114943	1	0.000486761	-0.260812	0.0741073	0.357064	0.354449	0.133788	0.00035363
ENSG00000167700.8	4940	1.05204	667.355	321.848	0.000714369	8-144463099-C-T	-45975	295	375	0.425	1	0.000295907	-0.0965211	0.0264166	0.363564	0.354522	0.133806	0.000191057
ENSG00000243167.1	6895	1.07418	601.138	315.398	0.00082112	19-42091284-C-G	-578721	23	24	0.0272109	1	0.000301256	0.425793	0.116686	0.360964	0.354579	0.133818	0.000224326
ENSG00000235488.1	7630	1.04207	1026.45	323.976	0.000457543	6-14278565-A-G	-970069	38	39	0.0442177	1	0.000187477	-0.537267	0.142375	0.356464	0.354754	0.133875	0.00012105
ENSG00000154144.12	8558	1.04251	1042.92	325.279	0.00045068	11-124047960-G-A	-574901	227	258	0.291855	1	0.00018989	0.1398	0.0370793	0.354065	0.354782	0.133877	0.000119276
ENSG00000186594.14	9213	1.03213	1861.49	333.944	0.000248436	17-2005533-T-C	288359	151	174	0.196833	1	0.000119856	-0.152086	0.0391158	0.363864	0.354921	0.133911	6.5e-05
ENSG00000267501.1	9107	1.02614	1384.03	331.939	0.000330852	18-59255928-T-C	498086	22	23	0.0260181	1	0.000156758	0.857067	0.224378	0.351865	0.354911	0.133911	8.61e-05
ENSG00000218582.2	8540	1.05622	515.97	308.771	0.000931688	6-79348500-T-C	-605511	151	174	0.197727	1	0.000301004	-0.210942	0.0578039	0.358664	0.355056	0.133944	0.000249771
ENSG00000119574.12	3722	1.02669	423.691	320.825	0.00108184	19-58303860-G-A	-235051	27	30	0.0339367	1	0.000463978	0.209942	0.0594313	0.358064	0.355052	0.133944	0.000281522
ENSG00000130706.12	9855	1.03214	1747.49	331.101	0.000264811	20-62330691-A-G	28598	44	47	0.0531674	1	0.000120229	-0.106289	0.0273427	0.357864	0.355104	0.133953	6.93e-05
ENSG00000278987.1	8832	1.05678	1351.31	326.933	0.000356314	16-1066220-T-TG	-622135	82	88	0.1	1	0.000151601	0.39396	0.102907	0.365463	0.355174	0.133961	9.55e-05
ENSG00000184922.13	7518	1.06077	561.744	314.574	0.000862262	17-45238993-G-A	16770	87	96	0.108844	1	0.000313035	0.0430864	0.0118408	0.358564	0.355166	0.133961	0.000232096
ENSG00000112200.16	5219	1.0464	415.076	313.801	0.00114135	6-56419136-G-A	-667708	10	10	0.0113122	1	0.000426188	-0.232879	0.0654949	0.353165	0.355378	0.134029	0.000302703
ENSG00000235552.4	8945	1.0394	1737.27	330.212	0.0002699	18-7359174-C-T	896159	85	98	0.11086	1	0.000120221	0.164216	0.042244	0.355364	0.355511	0.134052	7.1e-05
ENSG00000263916.1	8174	1.0404	917.462	317.868	0.000511806	18-48632073-T-C	-854076	225	268	0.303167	1	0.000184856	0.242253	0.0641346	0.359664	0.355498	0.134052	0.000134835
ENSG00000105705.15	7041	1.03821	707.683	319.184	0.000661138	19-19708395-A-G	387715	313	407	0.460407	1	0.00025546	-0.0750536	0.0203246	0.360964	0.3555	0.134052	0.000173798
ENSG00000105618.13	11104	1.06131	2336.19	330.507	0.000207898	19-54508046-C-T	392370	41	42	0.0476191	1	9.07e-05	-0.163941	0.0414193	0.361664	0.355608	0.134079	5.59e-05
ENSG00000261461.1	2329	1.03907	125.724	318.263	0.00372298	16-35710856-T-C	540615	172	201	0.227891	1	0.00181165	-0.183434	0.0583742	0.360064	0.355699	0.134105	0.000979982
ENSG00000257122.5	4519	1.01177	808.305	333.621	0.000554766	16-23374850-G-T	937266	16	16	0.0180995	1	0.000287165	0.777255	0.212261	0.355964	0.355779	0.134125	0.00014172
ENSG00000167987.10	6994	1.03294	833.197	322.619	0.000557899	11-61187618-A-C	26001	43	50	0.0565611	1	0.000227446	0.204879	0.0550266	0.356764	0.356077	0.134219	0.000145575
ENSG00000232457.4	6194	1.03934	955.831	329.132	0.000491402	17-63957249-G-A	-996434	13	13	0.0147059	1	0.000228028	0.989787	0.265886	0.362564	0.356075	0.134219	0.000129064
ENSG00000273160.1	7811	1.03495	1017.47	326.542	0.000458599	1-167443710-A-T	-16181	304	386	0.437642	1	0.000199271	-0.227184	0.0604571	0.359964	0.356217	0.134263	0.000119849
ENSG00000165458.13	7363	1.05062	611.393	312.445	0.000783408	11-72232916-C-A	9215	17	17	0.0192308	1	0.000266967	0.21599	0.0586753	0.363664	0.356563	0.134376	0.000207781
ENSG00000255836.1	8255	1.03504	1219.5	328.651	0.00038316	12-8365890-G-A	925900	14	15	0.0170455	1	0.000171061	0.929236	0.24471	0.362664	0.356565	0.134376	0.000100022
ENSG00000186105.7	6935	1.03247	618.382	323.099	0.000752543	5-63448039-AT-A	868555	213	254	0.287982	1	0.000322467	-0.214276	0.0590149	0.360864	0.356651	0.1344	0.000195895
ENSG00000228201.1	7681	1.02986	1379.64	329.084	0.000336237	16-690466-A-G	41266	264	345	0.390909	1	0.000149412	0.251362	0.0655949	0.356864	0.356902	0.134485	8.72e-05
ENSG00000225556.1	5886	1.03669	621.517	321.235	0.000755011	1-152069670-C-G	229113	13	13	0.0147059	1	0.000310928	-0.726258	0.199488	0.361464	0.357084	0.134544	0.000197099
ENSG00000281469.1	5819	1.03197	576.848	323.822	0.000807535	2-148966337-A-AGT	921957	35	35	0.0404157	1	0.000354601	0.482529	0.133834	0.361664	0.357187	0.134574	0.000209718
ENSG00000114745.13	7668	1.04179	713.46	317.479	0.000663502	3-38825905-G-A	-282458	85	90	0.10181	1	0.00024686	0.151969	0.0410533	0.358964	0.357232	0.134582	0.000174019
ENSG00000139233.6	6836	1.03485	986.621	331.193	0.000474598	12-65797462-A-C	-333288	21	21	0.0238095	1	0.000229554	0.358158	0.0962571	0.359164	0.357286	0.134584	0.000123563
ENSG00000278002.1	6681	1.05468	688.33	316.236	0.000702049	14-50756157-T-TAA	893085	15	16	0.0181406	1	0.000256154	0.874807	0.236945	0.356064	0.357276	0.134584	0.000186495
ENSG00000216624.3	9776	1.03451	1423.67	326.95	0.000328912	6-165421817-C-T	-636688	87	93	0.105204	1	0.000138679	0.310914	0.0807345	0.361164	0.357428	0.134628	8.56e-05
ENSG00000236478.2	8090	1.03043	1337.02	332.34	0.00034819	2-216006807-T-C	-169225	54	55	0.0622172	1	0.000167355	0.507474	0.133443	0.362564	0.357664	0.134708	9.01e-05
ENSG00000213967.10	6457	1.03981	343.529	313.98	0.00137592	19-24337386-A-T	422510	61	61	0.072619	1	0.000531436	0.395496	0.113153	0.362364	0.357835	0.134763	0.000359493
ENSG00000243894.1	10850	1.03967	1576.59	325.482	0.000300194	4-4330514-C-T	253023	19	19	0.021542	1	0.000120873	-0.500484	0.128793	0.360064	0.358108	0.13485	7.83e-05
ENSG00000169495.4	5607	1.03037	650.753	326.481	0.000716285	8-38341524-C-T	-632640	11	11	0.0124717	1	0.000327814	-1.03259	0.284736	0.359864	0.358113	0.13485	0.000185116
ENSG00000105088.8	7983	1.03017	1077.93	332.028	0.000432493	19-9865495-T-C	-71057	11	11	0.0124434	1	0.000211026	0.454696	0.121484	0.363264	0.358211	0.134877	0.000111701
ENSG00000157911.9	7424	1.03745	1355.34	329.971	0.000348124	1-3251305-A-AGGGGTGAGGT	837508	27	31	0.0351474	1	0.000158506	-0.366697	0.0960721	0.362464	0.358257	0.134885	9.06e-05
ENSG00000099194.5	6583	1.02259	845.845	324.048	0.000544682	10-101325287-C-G	978163	117	129	0.145928	1	0.000228574	-0.243106	0.0653164	0.360664	0.358392	0.134916	0.000139482
ENSG00000174442.11	6974	1.03441	930.689	327.47	0.000504665	15-67436297-C-T	931338	36	39	0.0441177	1	0.000226427	-0.254053	0.0682125	0.367163	0.358387	0.134916	0.000130839
ENSG00000236088.9	10865	1.02884	2172.66	339.663	0.000214283	17-14075460-A-G	5965	268	340	0.384615	1	0.000116639	0.110996	0.0284974	0.363564	0.358412	0.134916	5.52e-05
ENSG00000274026.1	1813	1.0211	295.065	324.408	0.00155748	9-68348144-A-T	628966	17	17	0.0192308	1	0.000751886	-0.800146	0.235446	0.360964	0.358527	0.13495	0.000398173
ENSG00000135245.9	6543	1.0425	646.797	321.089	0.000736142	7-128217113-A-C	-238736	10	10	0.0113122	1	0.000301157	0.951157	0.260653	0.362964	0.358608	0.134972	0.000192309
ENSG00000215221.2	7982	1.05481	872.113	316.087	0.000557203	9-21484452-T-C	-527703	10	10	0.0113379	1	0.00019553	-0.789989	0.209953	0.362864	0.358837	0.13504	0.000147249
ENSG00000262766.1	3898	1.04298	450.132	321.033	0.00105921	16-30854707-C-CTT	-263371	40	40	0.0458716	1	0.0004549	-0.377594	0.106728	0.363064	0.358836	0.13504	0.000276658
ENSG00000259384.6	4664	1.03857	512.337	322.413	0.000924505	17-64187285-T-C	268779	76	81	0.091629	1	0.00040114	0.364408	0.102014	0.360364	0.358954	0.135075	0.000240284
ENSG00000279166.1	4849	1.04763	666.942	323.44	0.000720727	2-144727622-C-G	230744	179	204	0.230769	1	0.00030936	-0.237568	0.0652307	0.365163	0.359	0.135083	0.000189007
ENSG00000228071.4	5834	1.03399	991.059	334.721	0.000474822	16-17840842-G-A	-91878	40	41	0.0463801	1	0.000247898	0.301463	0.0814621	0.367563	0.359137	0.135125	0.00012273
ENSG00000262372.1	6370	1.04897	455.142	318.665	0.00105892	17-46815928-T-C	780407	14	14	0.0158371	1	0.000433006	0.82711	0.232899	0.364864	0.359208	0.135142	0.000277912
ENSG00000213763.4	7555	1.02948	1078.56	329.601	0.000433586	5-77595196-C-T	-189685	107	121	0.136878	1	0.000200515	0.109324	0.0291054	0.365863	0.359442	0.135221	0.00011143
ENSG00000277728.1	8925	1.02616	1996.13	335.571	0.000233087	17-72591738-A-C	-611693	101	113	0.127828	1	0.000116139	0.392375	0.100711	0.359664	0.3595	0.135234	5.97e-05
ENSG00000178229.7	8277	1.03587	1131.13	323.313	0.000417902	19-56673075-G-GT	-647434	324	436	0.493213	1	0.000166667	-0.197876	0.052018	0.365563	0.359559	0.135247	0.000108069
ENSG00000160124.9	7201	1.05562	727.919	323.788	0.000670614	3-122974185-C-T	590954	22	23	0.0260181	1	0.000287349	0.388796	0.106182	0.365863	0.359823	0.135337	0.00017678
ENSG00000116350.16	6866	1.02609	871.78	324.996	0.000534349	1-28307400-A-C	-874587	16	16	0.0180995	1	0.000228483	-0.212756	0.0571605	0.365863	0.359933	0.135351	0.000136613
ENSG00000181264.8	7541	1.03101	1159.58	328.431	0.000404959	11-120120344-TACACACACACAC-T	-204785	72	83	0.0951835	1	0.000181015	0.404788	0.107011	0.365563	0.359918	0.135351	0.000104067
ENSG00000275532.1	5199	1.02682	754.132	322.43	0.000618326	17-38801812-A-G	95551	283	378	0.427602	1	0.000254464	0.241463	0.0653704	0.363964	0.35989	0.135351	0.000158232
ENSG00000266050.2	4422	1.01289	643.518	332.346	0.000708326	17-21478490-C-T	-96027	13	13	0.0147392	1	0.000365788	0.909646	0.252886	0.362664	0.359961	0.135352	0.000178556
ENSG00000160741.16	6255	1.06014	734.635	319.187	0.000669634	1-154032950-GAAGAAAAGAA-G	74325	194	222	0.251724	1	0.000259233	-0.0492879	0.0133613	0.366663	0.360018	0.135365	0.000177196
ENSG00000261839.1	7722	1.03005	237.991	293.435	0.00197048	6-28069254-T-A	-68040	218	248	0.281179	1	0.000527866	0.247742	0.0708423	0.367163	0.360223	0.135423	0.000505644
ENSG00000280326.1	7623	1.02529	1064.62	320.875	0.000437418	8-139647623-C-G	-944061	25	27	0.030543	1	0.000165774	-0.657888	0.172884	0.363664	0.360207	0.135423	0.000111628
ENSG00000114098.17	6060	1.06652	558.09	315.331	0.000891179	3-138763763-A-G	576515	10	11	0.0124434	1	0.000330681	0.405386	0.111857	0.367163	0.360372	0.13547	0.000237038
ENSG00000266801.1	5916	1.02064	448.288	313.222	0.00103188	16-69476000-G-A	542180	18	18	0.020362	1	0.000374384	0.841059	0.234227	0.364764	0.360564	0.135533	0.000261775
ENSG00000261242.1	7404	1.03743	680.011	316.634	0.000699584	14-64407545-TC-T	863976	222	260	0.294989	1	0.000257415	0.253505	0.068687	0.364564	0.360733	0.135588	0.000180499
ENSG00000065150.18	8040	1.05118	1117.85	322.311	0.000435234	13-97817912-C-G	-135746	53	53	0.0599548	1	0.000170479	0.164367	0.0432753	0.367063	0.360865	0.135628	0.000113813
ENSG00000157306.14	7916	1.02032	1485.33	335.691	0.000311951	14-23795902-A-C	284142	14	14	0.015873	1	0.000160059	0.777422	0.203813	0.366263	0.361089	0.135703	7.89e-05
ENSG00000283994.1	5769	1.02655	766.776	328.574	0.000610576	2-143118156-T-C	-483361	78	81	0.091629	1	0.0002868	-0.396295	0.108215	0.364864	0.361188	0.135731	0.000155509
ENSG00000134253.9	6514	1.04157	773.252	320.782	0.000620372	1-117886509-C-T	763922	17	17	0.0192744	1	0.000246217	-0.866776	0.234109	0.367163	0.361222	0.135731	0.000160472
ENSG00000203684.5	7209	1.05761	633.507	315.746	0.000776606	1-227916080-C-T	-249432	302	387	0.437783	1	0.000284659	0.244855	0.0668253	0.367463	0.361238	0.135731	0.000204161
ENSG00000132467.3	8006	1.04963	608.612	315.485	0.000798763	4-70272673-T-C	-415806	158	182	0.206349	1	0.000292355	-0.114516	0.0313139	0.369363	0.361407	0.135786	0.000208199
ENSG00000258511.1	9406	1.0508	1450.56	333.092	0.000335873	14-97563743-G-A	-572331	12	12	0.0135747	1	0.000163624	-0.686932	0.180357	0.364364	0.361439	0.135789	8.76e-05
ENSG00000137642.12	6710	1.01782	1157.51	331.336	0.000399453	11-120914833-G-A	-537370	38	40	0.0456621	1	0.000190365	-0.0978883	0.0259675	0.363764	0.361686	0.135872	0.000100617
ENSG00000158669.11	7378	1.04809	812.987	320.396	0.000597255	8-41544821-T-C	-32366	190	228	0.257955	1	0.000233762	-0.15444	0.0415598	0.363764	0.361745	0.135876	0.000155245
ENSG00000257557.2	5879	1.03799	560.571	321.251	0.000852269	12-80323314-G-A	388115	65	69	0.0782313	1	0.000356951	0.409331	0.113588	0.365163	0.361746	0.135876	0.000219275
ENSG00000263934.4	4654	1.01754	538.527	328.171	0.000858854	17-20116494-TA-T	928478	293	379	0.429705	1	0.000415782	-0.229288	0.0643632	0.362564	0.36198	0.135955	0.000216086
ENSG00000213757.3	7529	1.00263	1175.58	334.782	0.000384566	5-78832752-A-C	-452166	283	371	0.420635	1	0.000197117	0.102189	0.0271736	0.364664	0.362482	0.136126	9.5e-05
ENSG00000058091.16	7773	1.02871	621.808	317.077	0.000758871	7-89704359-G-A	-859376	245	298	0.337104	1	0.000285501	-0.105463	0.0287888	0.365663	0.362484	0.136126	0.000192873
ENSG00000250536.1	7274	1.03893	946.473	326.623	0.000507069	1-215313616-A-G	704776	9	9	0.010181	1	0.000223392	0.665475	0.178508	0.367963	0.362582	0.136134	0.000130201
ENSG00000109270.12	8436	1.0431	552.41	312.301	0.000874351	4-100177609-T-C	283119	55	57	0.0644796	1	0.000302478	0.116959	0.0320614	0.370863	0.362567	0.136134	0.000225514
ENSG00000218189.4	4036	1.02657	211.406	316.668	0.00222337	6-57416813-C-T	-520645	42	48	0.0556845	1	0.000975122	0.427173	0.128496	0.364164	0.362582	0.136134	0.000563932
ENSG00000279452.1	9760	1.01625	2267.63	339.535	0.000204043	19-2266822-G-C	-682213	153	174	0.197279	1	0.000110305	-0.303556	0.0776549	0.366663	0.362605	0.136134	5.11e-05
ENSG00000203288.3	5758	1.04967	586.81	318.63	0.000831896	1-151786747-T-A	-4057	141	162	0.183258	1	0.000328246	-0.277188	0.0764416	0.366463	0.36263	0.136135	0.000215954
ENSG00000164506.14	7262	1.04249	950.649	325.126	0.000507998	6-146833194-C-A	-371421	14	14	0.015873	1	0.000216484	-0.236952	0.0634207	0.369163	0.362749	0.136159	0.000130844
ENSG00000108691.9	7710	1.04262	1163.23	327.837	0.000415294	17-33924623-G-A	-330595	13	13	0.0147392	1	0.000183673	-0.806141	0.213326	0.365963	0.362768	0.136159	0.00010697
ENSG00000267749.1	9754	1.03126	2096.15	335.042	0.000226317	19-1950441-C-T	-693412	296	422	0.47806	1	0.000111066	-0.216542	0.0554197	0.367263	0.362751	0.136159	5.76e-05
ENSG00000147679.11	6219	1.03343	881.214	331.33	0.000540263	8-117596771-C-T	830268	18	18	0.020362	1	0.000265657	-0.283924	0.0771028	0.371363	0.362819	0.136168	0.000137825
ENSG00000163719.19	8286	1.04449	1522.8	331.765	0.00031834	3-9856928-C-G	207495	313	432	0.488688	1	0.000149636	-0.0545383	0.0142336	0.366963	0.362905	0.136187	8.21e-05
ENSG00000113597.17	7177	1.03751	651.88	321.601	0.000735297	5-66346151-T-C	721435	99	109	0.123303	1	0.000304125	0.109164	0.0299365	0.365963	0.362917	0.136187	0.000188328
ENSG00000132388.12	9057	1.03236	1436.9	331.152	0.000331	17-4272261-GTATA-G	-94367	17	17	0.0192308	1	0.000154027	0.342934	0.0896735	0.363164	0.362999	0.136209	8.43e-05
ENSG00000184786.5	8126	1.06655	825.864	313.789	0.000607856	6-170358231-C-T	606644	11	11	0.0124434	1	0.000204936	0.568111	0.151477	0.366263	0.363098	0.136236	0.000160204
ENSG00000068724.15	8568	1.045	1408.14	325.427	0.000344913	2-46889551-C-T	-26606	265	311	0.35181	1	0.00014109	0.0804624	0.0209174	0.376662	0.36323	0.13627	8.89e-05
ENSG00000164051.13	3289	1.03012	256.843	315.687	0.00184508	3-47596592-T-G	-843759	41	41	0.0465909	1	0.000772095	0.396417	0.116905	0.365663	0.363237	0.13627	0.000468623
ENSG00000222019.7	5077	1.0581	512.931	313.28	0.000966657	16-89176896-G-C	-870877	32	32	0.0361991	1	0.000347433	-0.634257	0.17565	0.368663	0.363363	0.136308	0.000252461
ENSG00000274925.1	8465	1.0484	1245.13	327.124	0.000392466	16-24352530-GTTGT-G	-905422	283	357	0.404545	1	0.000169648	-0.162342	0.042728	0.365063	0.36346	0.136336	0.00010145
ENSG00000166068.12	8210	1.02759	1119.58	327.39	0.000422366	15-38069818-C-T	-182508	68	74	0.0837104	1	0.000185275	-0.221066	0.0585346	0.369763	0.363583	0.136366	0.000106806
ENSG00000198783.5	7307	1.01766	1097.12	331.815	0.000424099	17-34183647-G-C	-777883	89	96	0.108597	1	0.000205547	0.170925	0.0455835	0.366063	0.36359	0.136366	0.00010611
ENSG00000161888.11	7049	1.02821	938.958	329.806	0.000504279	19-11352529-C-T	196721	36	37	0.0418552	1	0.000238163	0.446588	0.120336	0.368263	0.363688	0.136393	0.000127562
ENSG00000065491.8	8460	1.027	1066.7	324.446	0.000443233	6-37324762-G-A	66990	15	16	0.0180995	1	0.000182845	0.490234	0.129688	0.367363	0.363818	0.136433	0.000111924
ENSG00000261114.1	8319	1.04327	1313.34	328.605	0.000369808	16-57903952-G-T	962609	111	119	0.134615	1	0.000164263	-0.335816	0.0881934	0.364164	0.364047	0.136509	9.49e-05
ENSG00000228808.1	7954	1.03849	940.38	322.388	0.000512776	13-99750196-C-T	378023	122	142	0.1621	1	0.00020565	-0.271164	0.0723185	0.368163	0.36419	0.136554	0.000130891
ENSG00000231684.3	7401	1.06381	669.106	310.71	0.000749963	1-182392902-A-ATAGG	56901	15	15	0.0171233	1	0.000243791	-0.729745	0.19696	0.370963	0.364271	0.136554	0.000196367
ENSG00000141040.14	6855	1.06223	741.883	315.09	0.000674819	17-17463789-A-G	894583	61	62	0.0701357	1	0.000238419	0.270643	0.0729318	0.369863	0.36429	0.136554	0.0001764
ENSG00000171223.5	7257	1.02682	1124.94	332.336	0.000420741	19-12631071-C-T	-160425	229	273	0.308824	1	0.000206118	0.059903	0.0159785	0.366463	0.364219	0.136554	0.000106078
ENSG00000226243.1	6833	1.06462	1016.46	324.712	0.000494362	20-44341612-C-T	-125230	184	215	0.243764	1	0.000208012	-0.214653	0.0572927	0.367263	0.364269	0.136554	0.000129534
ENSG00000279071.1	8795	1.05568	1283.55	321.534	0.000386235	12-124533956-A-C	-3888	157	175	0.198413	1	0.000146165	0.27783	0.0723958	0.371363	0.36435	0.136568	0.000100275
ENSG00000257591.5	7023	1.05654	760.597	321.607	0.000652938	19-11795068-G-A	-361661	24	25	0.0282805	1	0.000265791	-0.576755	0.15663	0.368663	0.364516	0.136621	0.000169587
ENSG00000227525.4	8985	1.04627	821.773	317.735	0.000594793	12-18433530-A-T	-655621	10	10	0.0113122	1	0.000218996	0.586721	0.157164	0.369563	0.364561	0.136628	0.000152862
ENSG00000239763.2	7959	1.04033	1272.4	326.213	0.000380852	16-73618190-A-C	-695200	33	34	0.0384615	1	0.000160621	-0.585654	0.153574	0.370263	0.364767	0.136696	9.72e-05
ENSG00000163170.11	5909	1.04296	689.293	319.378	0.000706104	2-74116166-T-C	-31828	16	16	0.0180995	1	0.000276606	0.544084	0.148182	0.369463	0.364872	0.136726	0.000180672
ENSG00000279544.1	6809	1.0066	770.97	324.971	0.000595403	2-32111970-T-TTAGTAG	-451358	28	29	0.0334873	1	0.000257897	0.630449	0.170843	0.367363	0.365002	0.136766	0.000146478
ENSG00000232671.5	5507	1.04345	518.356	319.591	0.000940254	1-151028314-A-C	-253303	139	154	0.174208	1	0.000385413	0.277019	0.0773159	0.368163	0.365093	0.136779	0.000240547
ENSG00000246889.2	7782	1.05223	1191.3	327.475	0.000414957	11-70224835-A-AAAAC	-173568	280	349	0.395455	1	0.000182005	-0.227326	0.0601188	0.373863	0.365112	0.136779	0.000107087
ENSG00000276384.1	7740	1.03049	1456.6	335.323	0.00032784	17-8082409-T-G	524164	317	412	0.466063	1	0.000167581	0.247642	0.0651247	0.368963	0.36507	0.136779	8.27e-05
ENSG00000256304.1	6610	1.03309	577.879	320.023	0.000829923	12-122668308-T-C	343972	11	11	0.0124434	1	0.000337349	1.03451	0.28587	0.367863	0.365188	0.136798	0.000209972
ENSG00000261557.1	7832	1.0273	1385.57	332.852	0.000343127	16-27857772-G-A	722593	279	345	0.391156	1	0.000166605	-0.145147	0.0381556	0.365863	0.36529	0.136827	8.62e-05
ENSG00000153046.17	9571	1.04199	1383.15	327.516	0.000351994	6-4775604-G-A	69445	23	26	0.0294118	1	0.000151597	-0.394245	0.102981	0.366163	0.365364	0.136846	8.98e-05
ENSG00000221978.11	6338	1.05279	1015.78	327.2	0.000487637	1-1640255-C-T	240927	49	54	0.0612245	1	0.000216607	-0.162389	0.0434656	0.370063	0.365461	0.136873	0.00012577
ENSG00000259793.1	8560	1.04383	1390.62	331.918	0.000351304	2-233747871-T-C	394455	95	100	0.113379	1	0.000167396	0.311925	0.0820236	0.366263	0.365515	0.136875	8.98e-05
ENSG00000196230.12	25510	1.08753	473.098	283.976	0.00110383	6-30277341-T-TAA	-442860	16	16	0.0181406	1	0.000203348	-0.268512	0.0715554	0.379262	0.365515	0.136875	0.00029456
ENSG00000275734.1	7133	1.06962	757.86	310.97	0.000671167	16-88890702-C-CTTCA	-793940	170	196	0.221719	1	0.000215342	0.29553	0.0790701	0.377062	0.365655	0.136918	0.000175929
ENSG00000106333.12	6565	1.04209	641.451	314.139	0.000760039	7-101451787-A-G	849610	80	90	0.10181	1	0.000267802	0.258819	0.0703259	0.371763	0.365789	0.136959	0.000193703
ENSG00000224032.6	8649	1.03835	760.315	314.444	0.000637614	5-112160901-G-T	375	37	42	0.0477273	1	0.00021996	-0.255861	0.0685581	0.369163	0.365857	0.136975	0.000161828
ENSG00000134716.9	6582	1.0243	924.233	332.629	0.000513134	1-60672522-C-A	745732	17	17	0.0192744	1	0.000258087	0.693312	0.187887	0.371163	0.366018	0.137021	0.000128242
ENSG00000165119.20	8052	1.03871	1041.84	328.309	0.000465901	9-83938674-G-A	-41942	233	283	0.320366	1	0.000211019	-0.0491247	0.0131249	0.370463	0.366032	0.137021	0.000118214
ENSG00000180304.14	6153	1.03429	534.874	317.869	0.000900967	15-64011491-G-A	-691790	15	15	0.0169683	1	0.000353814	0.203069	0.0563139	0.369763	0.366054	0.137021	0.00022757
ENSG00000196678.13	5617	1.02682	808.988	327.084	0.000589862	16-20131422-G-A	-764959	37	38	0.0429864	1	0.000267252	-0.34847	0.0946718	0.368963	0.366644	0.137233	0.000147506
ENSG00000013275.7	7786	1.04022	986.837	325.951	0.000494212	19-39229119-G-A	-741886	50	51	0.0578231	1	0.000213823	-0.12633	0.0337833	0.370763	0.366737	0.137258	0.000125298
ENSG00000270108.1	8406	1.02416	1092.11	325.582	0.000435391	14-103604391-C-T	-83185	289	347	0.392694	1	0.000183939	-0.17615	0.0466186	0.373963	0.366841	0.137288	0.000108489
ENSG00000227962.1	7918	1.01323	1156.13	329.828	0.000404049	1-235343327-G-A	6521	16	16	0.0181406	1	0.000186368	0.843894	0.223539	0.372563	0.366867	0.137288	9.95e-05
ENSG00000163157.14	5342	1.04236	468.169	312.465	0.00104644	1-151172415-C-T	-3869	43	45	0.050905	1	0.000374353	-0.472453	0.131573	0.372663	0.367156	0.137387	0.000265574
ENSG00000242607.1	9472	1.05999	1062.03	316.262	0.000474448	8-13212617-T-C	641487	38	38	0.0429864	1	0.000163092	-0.557108	0.146239	0.368263	0.367241	0.13741	0.00012253
ENSG00000274010.1	8222	1.02172	871.471	321.647	0.000544283	2-128363292-G-GT	521529	19	19	0.0218894	1	0.000216361	0.779679	0.208675	0.366463	0.3673	0.137422	0.000135061
ENSG00000223822.2	10239	1.01489	1143.62	329.555	0.000410285	21-23359651-G-T	-30607	11	11	0.0124434	1	0.000188396	0.852866	0.226084	0.369963	0.367365	0.137438	0.00010103
ENSG00000254362.1	9513	1.02854	1071.85	324.83	0.00044789	8-26724796-T-C	284305	246	301	0.34127	1	0.000186645	0.229552	0.0608124	0.372563	0.367582	0.13751	0.000111846
ENSG00000146802.12	6846	1.01383	790.534	328.721	0.000593113	7-112165604-C-T	-624988	68	72	0.0837209	1	0.000278562	0.103781	0.0282793	0.374663	0.367696	0.137543	0.000145726
ENSG00000243175.1	7603	1.02169	571.281	327.892	0.000831358	4-142999655-GT-G	-425098	15	15	0.0174825	1	0.0003987	-0.908858	0.254313	0.366263	0.367739	0.13755	0.000206005
ENSG00000258904.1	7697	1.01516	1495.21	337.09	0.000314481	14-100154355-CA-C	-109426	311	399	0.451945	1	0.000166633	0.218334	0.0573953	0.370363	0.367852	0.137583	7.73e-05
ENSG00000171606.17	5297	1.03817	564.512	318.232	0.000864278	19-58349755-GAGAA-G	166726	18	18	0.0204082	1	0.000339983	-0.504148	0.139394	0.370963	0.367877	0.137583	0.000217848
ENSG00000228544.1	6828	1.0294	1227.82	330.928	0.000392068	9-136150952-GTGAGTGAA-G	-657896	69	73	0.083908	1	0.00018478	0.364509	0.0964983	0.368063	0.367972	0.137594	9.79e-05
ENSG00000228835.1	6406	1.05702	613.849	315.048	0.000818816	18-32683529-C-T	-87425	79	85	0.0961538	1	0.000297958	-0.307245	0.0841311	0.372863	0.367936	0.137594	0.000210376
ENSG00000279407.1	8111	1.01548	1517.56	336.788	0.000310154	19-46044210-C-T	326829	67	73	0.0825792	1	0.000163032	-0.22509	0.059084	0.368263	0.367981	0.137594	7.63e-05
ENSG00000183251.3	12423	1.05351	1315.24	322.385	0.000380367	11-6254690-C-T	952694	21	21	0.0237557	1	0.000146587	0.497123	0.129563	0.372063	0.368088	0.137625	9.73e-05
ENSG00000184402.14	9854	1.0418	1869.82	332.941	0.000262779	20-62144538-C-T	743	101	107	0.121041	1	0.000124503	-0.144188	0.0371766	0.371363	0.368172	0.137647	6.64e-05
ENSG00000047346.12	8246	1.04606	781.97	315.555	0.000632559	15-52684299-C-A	-25518	44	47	0.053288	1	0.000223606	0.12738	0.0341711	0.369463	0.368225	0.137657	0.000160551
ENSG00000240540.2	7313	1.01909	843.376	326.492	0.000561915	8-80080207-A-G	507872	17	17	0.0192308	1	0.000249883	-0.610378	0.165031	0.372663	0.368299	0.137676	0.000138569
ENSG00000185049.14	7868	1.04516	815.527	316.646	0.000606544	4-2016435-A-G	-25468	48	49	0.0554299	1	0.000218446	0.201671	0.0540119	0.374363	0.368646	0.137796	0.000153589
ENSG00000225224.1	9723	1.0384	1579.59	334.483	0.00030995	7-157750766-C-T	558398	17	17	0.0192308	1	0.000154642	0.863228	0.225785	0.374763	0.368715	0.137813	7.79e-05
ENSG00000144045.13	6606	1.04609	940.098	326.736	0.000527399	2-74815636-A-C	289300	11	11	0.0124434	1	0.000234024	1.12175	0.301887	0.368263	0.368896	0.137871	0.00013356
ENSG00000145414.8	8550	1.03811	921.016	324.235	0.000531642	4-163032207-C-T	-134714	49	50	0.0566893	1	0.000223351	0.350991	0.0941494	0.373363	0.368925	0.137872	0.000133508
ENSG00000168556.6	9673	1.04261	1698.42	327.326	0.000290507	4-183896086-C-T	391092	11	11	0.0124434	1	0.000121792	0.759132	0.195449	0.366163	0.36904	0.137906	7.33e-05
ENSG00000121903.14	6328	1.0225	1016.1	334.992	0.000470339	1-33083923-G-A	-388722	12	12	0.0136054	1	0.000246764	0.850504	0.22975	0.366463	0.369132	0.137931	0.000116084
ENSG00000267858.5	3690	1.05561	377.304	311.078	0.00133442	19-57966864-G-A	-592265	19	19	0.021542	1	0.000482782	-0.965532	0.274171	0.374463	0.36919	0.137944	0.000341006
ENSG00000233937.6	5303	1.05769	704.929	318.117	0.000716883	5-181239276-A-G	-7247	101	109	0.123303	1	0.000273684	-0.305028	0.0830113	0.374863	0.369232	0.13795	0.000183516
ENSG00000065548.17	6593	1.04811	297.196	307.645	0.00167463	2-186427382-T-G	-58774	210	243	0.274887	1	0.000587098	-0.0550593	0.0158779	0.374263	0.369275	0.137957	0.000424616
ENSG00000242327.1	7354	1.03879	711.059	319.279	0.000690467	15-51764437-G-A	-330858	14	14	0.015873	1	0.000269028	-0.809803	0.220111	0.377762	0.369427	0.138004	0.000173235
ENSG00000125652.7	9696	1.04879	1723.78	329.122	0.000289466	19-5852843-G-A	-519590	268	328	0.371882	1	0.000126611	-0.0752056	0.0194119	0.375262	0.369501	0.138023	7.34e-05
ENSG00000214629.3	5130	1.00859	480.78	329.376	0.000973004	10-74616541-G-A	245006	10	10	0.0113122	1	0.000489357	0.816103	0.231984	0.374363	0.369604	0.138052	0.000236174
ENSG00000176396.10	7623	1.0299	949.978	326.358	0.000509998	19-38914160-A-C	-626173	275	342	0.387755	1	0.000223512	0.159451	0.0427731	0.377362	0.369658	0.138063	0.000126652
ENSG00000257094.1	9935	1.0435	990.64	320.257	0.000499836	12-31945485-T-A	-61642	11	11	0.0124434	1	0.000190214	-1.04183	0.276357	0.372563	0.369716	0.138075	0.000125895
ENSG00000220848.4	8713	1.05411	1042.5	320.911	0.000483096	6-150044310-C-CAAA	450226	24	25	0.0286697	1	0.000185771	-0.59311	0.157075	0.377762	0.369835	0.13811	0.000122964
ENSG00000241007.1	8936	1.05171	1652.75	332.26	0.000303689	7-153007645-T-C	640126	85	92	0.104072	1	0.000143694	0.368614	0.095943	0.374463	0.369907	0.138128	7.71e-05
ENSG00000250651.1	6857	1.05788	593.045	323.917	0.000854454	4-102778624-T-G	-118101	17	19	0.0214932	1	0.000378671	-0.674357	0.187963	0.375862	0.369992	0.13815	0.000218238
ENSG00000163001.11	8626	1.05251	709.705	311.215	0.000708441	2-54846689-G-T	-672915	170	193	0.218326	1	0.000230735	-0.101135	0.0271905	0.379162	0.370118	0.138188	0.000179873
ENSG00000237441.9	23199	1.06195	880.484	305.135	0.000579918	6-32747183-C-CAAA	-552141	91	105	0.11959	1	0.000157317	0.0765835	0.0200542	0.376662	0.370361	0.138269	0.000148531
ENSG00000257074.3	8407	1.03605	1150.13	326.088	0.000426595	19-34518793-C-T	222201	21	22	0.0248869	1	0.000181872	0.554914	0.146746	0.373863	0.370485	0.138307	0.000106335
ENSG00000278948.1	7191	1.041	1124.83	329.122	0.000439938	22-38219069-G-A	274822	20	21	0.0237557	1	0.000201608	-0.831406	0.221428	0.377362	0.370704	0.138379	0.000110153
ENSG00000279714.1	8647	1.05338	1317.76	328.023	0.00038293	22-36956690-CTT-C	865542	11	11	0.0124717	1	0.000168501	-1.01759	0.267703	0.371663	0.37075	0.138387	9.71e-05
ENSG00000120533.12	6431	1.03766	518.55	316.715	0.000949588	8-109954487-T-C	620101	19	19	0.0214932	1	0.000366646	0.320722	0.089178	0.373263	0.370879	0.138426	0.000236837
ENSG00000015532.9	6457	1.03804	1144.48	327.109	0.000430743	17-50341558-C-A	-4534	160	178	0.201814	1	0.000188182	-0.100955	0.0267598	0.371363	0.370965	0.138448	0.000107422
ENSG00000235043.3	7885	1.04749	551.652	313.63	0.000907435	4-87392948-A-AT	442835	303	389	0.440639	1	0.000325301	-0.152712	0.0420862	0.375562	0.371185	0.138521	0.000228421
ENSG00000143183.16	8663	1.04116	952.94	322.286	0.00052045	1-166582630-T-C	755100	64	67	0.076659	1	0.000208657	-0.0880682	0.0235112	0.374263	0.37131	0.138558	0.000130075
ENSG00000163913.11	7407	1.03844	615.502	316.289	0.00080287	3-128839527-T-C	-600653	12	12	0.0135747	1	0.000299384	-0.564005	0.154492	0.374763	0.371554	0.13864	0.000199946
ENSG00000144152.12	6155	1.04189	749.945	323.291	0.00066274	2-112166024-A-AG	27639	58	60	0.0678733	1	0.000280495	-0.278714	0.0759848	0.374163	0.371628	0.138659	0.000165597
ENSG00000239671.1	5066	1.05017	516.663	317.053	0.000974451	17-42981054-T-C	266755	25	26	0.0294118	1	0.000380454	0.536017	0.149456	0.377962	0.371664	0.138663	0.000245585
ENSG00000133069.15	6972	1.04868	997.566	323.546	0.000504544	1-205921257-A-C	693081	14	14	0.0158371	1	0.000207303	0.440924	0.117659	0.375862	0.3722	0.138849	0.000126714
ENSG00000214787.9	6989	1.03972	715.099	322.998	0.000694004	11-61119441-C-T	876353	141	154	0.174208	1	0.000293615	-0.18269	0.0499715	0.373263	0.372214	0.138849	0.000172679
ENSG00000148358.19	8929	1.02959	1640.46	333.18	0.000297905	9-130305126-G-A	251700	294	388	0.439773	1	0.00014371	0.0835458	0.0217455	0.375862	0.372349	0.13889	7.33e-05
ENSG00000261840.2	3963	1.03997	454.855	317.015	0.00109231	16-30090275-C-A	-608783	326	436	0.493213	1	0.000433503	0.21146	0.0595484	0.376962	0.372501	0.138937	0.000271636
ENSG00000007944.14	7526	1.01716	1121.09	328.401	0.000427555	6-16009353-GA-G	-119772	280	353	0.4	1	0.000192165	-0.135126	0.035869	0.377062	0.372559	0.13895	0.0001037
ENSG00000228149.1	8722	1.0447	1052.78	322.581	0.000475993	21-36292330-T-C	122150	24	25	0.0282805	1	0.000189856	-0.500395	0.132719	0.376262	0.372747	0.13901	0.000118834
ENSG00000154736.5	9198	1.04188	1132.73	321.765	0.000441387	21-27003360-G-A	36847	319	433	0.49093	1	0.000171019	-0.183597	0.0483488	0.378862	0.373381	0.139238	0.000109637
ENSG00000165219.21	6172	1.04466	601.573	319.313	0.000834777	9-125387395-A-AAAAC	125601	31	33	0.0373303	1	0.00033445	0.185609	0.0512574	0.379762	0.373461	0.139249	0.000207933
ENSG00000140830.8	6615	1.04164	521.108	315.251	0.000959042	16-72203636-T-G	109240	175	195	0.220588	1	0.00035934	-0.189611	0.0526426	0.381462	0.373454	0.139249	0.000238148
ENSG00000245970.2	6395	1.04878	841.768	322.153	0.000601081	8-97250016-G-A	-791835	108	126	0.142857	1	0.000244921	0.235792	0.0636617	0.383462	0.373758	0.13935	0.000150206
ENSG00000110696.9	6195	1.03885	692.701	325.556	0.000719548	11-16591362-G-GATAGATAA	-21770	58	61	0.0696347	1	0.000323087	-0.0873697	0.0240663	0.375962	0.37393	0.139391	0.000177855
ENSG00000196498.13	8826	1.0316	1381.01	326.909	0.000356856	12-123926056-C-G	-641408	20	20	0.0226757	1	0.000151774	-0.19543	0.0510524	0.378262	0.373914	0.139391	8.75e-05
ENSG00000166797.10	6720	1.06456	552.905	312.424	0.000937952	15-64047740-C-T	-46278	175	211	0.238688	1	0.000329196	-0.0724546	0.0199855	0.381462	0.373944	0.139391	0.000238081
ENSG00000123352.17	5744	1.06445	657.593	321.751	0.000789007	12-49716534-C-T	349950	84	92	0.104308	1	0.000330531	0.236329	0.0652072	0.375762	0.374114	0.139445	0.00020013
ENSG00000279673.1	7383	1.05272	1017.33	323.939	0.000501213	3-170881969-G-T	-578643	87	90	0.103211	1	0.000207602	0.371927	0.0992568	0.377362	0.374238	0.139482	0.000125557
ENSG00000131732.11	6519	1.04083	751.657	321.255	0.000666499	5-81832855-G-A	531265	17	17	0.0192744	1	0.000269964	-0.416625	0.11327	0.378062	0.374519	0.139578	0.000164762
ENSG00000141985.9	8696	1.05732	1479.42	322.599	0.000347689	19-4984520-C-G	583973	14	16	0.0180995	1	0.000133082	0.214071	0.0554364	0.378562	0.374722	0.139644	8.74e-05
ENSG00000196177.12	9109	1.05389	1252.64	321.85	0.000408514	10-123010039-G-GT	1060	18	18	0.020362	1	0.000156949	0.246071	0.0644262	0.380562	0.374758	0.139648	0.000102281
ENSG00000260988.1	8002	1.03918	809.629	319.71	0.000618087	15-78106419-T-C	-34824	82	87	0.0986395	1	0.000239352	-0.39446	0.106327	0.377962	0.374959	0.139713	0.000152302
ENSG00000272899.3	6977	1.03887	809.63	324.569	0.000617902	7-129122565-TAA-T	256257	11	11	0.0126147	1	0.000266529	1.00844	0.273919	0.382562	0.375015	0.139715	0.000152178
ENSG00000264812.1	7300	1.04316	830.864	320.121	0.000606147	17-82958623-C-T	557241	71	77	0.0871041	1	0.000236264	-0.515585	0.138849	0.374363	0.375004	0.139715	0.000149966
ENSG00000261654.1	7580	1.04627	985.486	323.616	0.00051366	1-110708503-G-T	-233850	13	13	0.0147059	1	0.000211875	-0.975474	0.260696	0.382362	0.375065	0.139724	0.00012747
ENSG00000262380.1	4256	1.05879	566.384	313.607	0.000911213	16-15891705-CTCCT-C	208415	30	31	0.0353075	1	0.000326709	-0.602627	0.166132	0.381762	0.37515	0.139747	0.000229039
ENSG00000163159.12	5347	1.04172	513.34	318.13	0.000979976	1-151253463-C-T	58142	34	36	0.040724	1	0.000391805	0.178806	0.0499667	0.377962	0.375405	0.139833	0.0002418
ENSG00000084693.15	5079	1.04547	562.003	318.377	0.000900948	2-27758045-G-C	715681	205	237	0.2681	1	0.000357681	0.181697	0.0504282	0.376962	0.375586	0.139891	0.00022304
ENSG00000273402.1	6020	1.04307	632.822	311.135	0.000797303	8-859489-C-T	622444	237	285	0.322398	1	0.000264496	-0.207062	0.0562123	0.382462	0.375633	0.139899	0.000196846
ENSG00000119523.9	6265	1.04248	829.25	325.864	0.000608295	9-98975156-T-C	-246800	9	9	0.010181	1	0.000269378	0.673579	0.183101	0.379862	0.375807	0.139954	0.000149991
ENSG00000187522.14	9688	1.03802	1465.62	329.178	0.000342315	10-15538953-GT-G	700789	49	50	0.0581395	1	0.000152748	0.204092	0.0533381	0.379362	0.376236	0.140105	8.39e-05
ENSG00000266680.1	7378	1.01173	358.211	311.249	0.00134332	6-64043785-T-C	471774	29	35	0.0395928	1	0.000488306	0.540557	0.153632	0.373063	0.376463	0.14018	0.000319727
ENSG00000139547.7	4711	1.02578	624.157	327.237	0.00078907	12-57127631-A-AG	168257	46	49	0.0558087	1	0.000371095	-0.34797	0.0968421	0.378862	0.37656	0.140206	0.000190649
ENSG00000126787.12	7767	1.05929	828.596	320.252	0.000626375	14-56078447-T-C	886769	11	11	0.0124434	1	0.000245994	0.609156	0.164517	0.383962	0.376591	0.140208	0.000156768
ENSG00000261351.2	7007	1.04377	945.356	327.324	0.000536301	15-66516978-C-A	26844	80	84	0.0952381	1	0.00024155	-0.358725	0.096757	0.380962	0.376723	0.140239	0.000132016
ENSG00000161654.9	5906	1.02456	625.332	318.811	0.000786471	17-43973623-C-G	-93996	21	21	0.0238095	1	0.000309023	-0.551632	0.151453	0.378362	0.37672	0.140239	0.000189666
ENSG00000243547.1	7684	1.06394	367.33	305.606	0.00142328	3-96724164-G-A	374610	221	285	0.322398	1	0.000463712	-0.129214	0.0365768	0.380362	0.376803	0.14025	0.000357763
ENSG00000186940.6	7545	1.0402	1115.59	329.492	0.00045208	9-80346271-TA-T	954967	107	114	0.13164	1	0.000209517	0.254937	0.0680791	0.382762	0.376805	0.14025	0.000110831
ENSG00000258359.1	4311	1.05723	357.192	316.347	0.00145007	12-110841659-C-T	-828703	290	368	0.41629	1	0.000592491	-0.230232	0.0664426	0.381462	0.37707	0.14034	0.0003617
ENSG00000244151.1	8667	1.03669	1441.03	329.201	0.000348586	7-151856623-T-C	780093	91	99	0.111991	1	0.000155947	-0.384167	0.100539	0.380962	0.377242	0.140385	8.5e-05
ENSG00000153310.19	8130	1.03322	883.45	324.153	0.000565395	8-130581464-C-T	564335	16	17	0.0193182	1	0.000238954	0.180594	0.0486735	0.379362	0.377223	0.140385	0.000137397
ENSG00000196778.2	11679	1.06277	1206.14	319.515	0.000433807	11-4388281-A-G	-100598	157	177	0.200226	1	0.00015902	-0.279438	0.0732268	0.382562	0.37742	0.140442	0.000108657
ENSG00000256618.2	2157	1.03555	203.228	322.95	0.00246702	17-22203943-A-G	-319168	26	29	0.0328798	1	0.00122961	0.448366	0.137653	0.384162	0.377549	0.14048	0.0006008
ENSG00000259286.3	6717	1.03035	978.011	327.825	0.000509093	15-68018357-C-A	-815473	12	12	0.0135747	1	0.000230448	0.964414	0.259263	0.378762	0.377611	0.140494	0.000123171
ENSG00000261123.1	7869	1.03845	1201.08	328.899	0.000420317	16-2922533-C-A	825507	77	82	0.0929705	1	0.000190679	-0.407441	0.108097	0.384862	0.377925	0.140601	0.000102473
ENSG00000185475.10	6786	1.04132	761.86	321.944	0.000666674	11-62043126-C-CTATT	-744289	310	408	0.461628	1	0.000274173	-0.0954828	0.0259884	0.385561	0.378452	0.140781	0.000162764
ENSG00000230772.1	5769	1.02827	240.17	302.371	0.00207041	20-25660564-C-T	-73700	18	18	0.020362	1	0.000678088	-0.740214	0.215964	0.381762	0.37846	0.140781	0.00049868
ENSG00000156642.16	5731	1.05613	582.477	311.762	0.000892465	15-73909824-T-C	275690	12	13	0.0147059	1	0.000306099	0.269111	0.0738344	0.388861	0.378607	0.140827	0.000221203
ENSG00000258976.1	6985	1.03553	821.487	322.931	0.000613096	14-75376921-T-C	760274	272	357	0.404762	1	0.000254837	0.242072	0.0655421	0.382462	0.378633	0.140827	0.000148668
ENSG00000115204.14	5130	1.04476	542.236	315.871	0.000943357	2-26573398-G-GGGGAAGAGGCCGAGAGGGAGGGGGATATTAAAGATGACGGAAGAA	-752282	18	19	0.0214932	1	0.000357319	-0.307987	0.0854722	0.381662	0.37903	0.140965	0.00023074
ENSG00000162227.7	6758	1.03483	791.659	325.539	0.000636416	11-63150875-A-ATTT	375225	10	12	0.0140845	1	0.000281398	-0.421509	0.114941	0.381662	0.379074	0.140972	0.000153983
ENSG00000130856.15	10994	1.02374	1859.2	331.829	0.000266383	18-76823372-G-A	765	280	339	0.384354	1	0.00012312	-0.0786241	0.0202572	0.374563	0.379134	0.140985	6.37e-05
ENSG00000279368.1	9706	1.03222	1605.98	332.098	0.000312896	6-6682429-A-C	-2719	307	394	0.445701	1	0.000147947	0.180881	0.0471712	0.382062	0.379466	0.141099	7.54e-05
ENSG00000275966.1	8466	1.04755	1177.05	327.11	0.000437356	17-80968068-C-CTT	-377898	26	28	0.0321101	1	0.000191418	0.57992	0.153898	0.384562	0.379572	0.141129	0.00010708
ENSG00000243023.2	7696	1.03927	772.936	317.108	0.000657628	14-58099043-T-C	-42236	58	60	0.0678733	1	0.000242307	0.327612	0.0883847	0.387761	0.379657	0.141151	0.00015957
ENSG00000183496.5	5821	1.0337	707.449	322.426	0.000712431	15-82163308-G-A	117167	36	37	0.0418552	1	0.000298721	0.436431	0.119528	0.386961	0.379733	0.14117	0.000171797
ENSG00000076043.9	6989	1.04218	989.608	326.527	0.000516408	11-114855479-A-G	416093	321	418	0.472851	1	0.000227515	-0.11587	0.0311212	0.384062	0.379892	0.141219	0.00012559
ENSG00000225831.1	9772	1.03498	1796.53	339.031	0.0002814	20-5360522-CTT-C	-172356	175	201	0.233179	1	0.000154296	-0.265049	0.0693156	0.387761	0.37998	0.141243	6.79e-05
ENSG00000211905.1	8592	1.04497	802.083	319.312	0.000640426	14-104915888-A-AT	-949570	10	10	0.0113122	1	0.000247043	-0.571843	0.154487	0.386061	0.380158	0.141299	0.000156085
ENSG00000275647.1	6871	1.02502	576.67	307.911	0.00086341	4-129202096-G-A	257468	323	428	0.484163	1	0.000269781	0.203063	0.0552051	0.378862	0.380218	0.141312	0.000205922
ENSG00000166866.12	4901	1.04482	648.056	326.459	0.000793121	12-56199312-C-CTT	-851886	14	14	0.0160183	1	0.000367246	0.948726	0.263829	0.384462	0.380442	0.141386	0.0001931
ENSG00000125846.15	8640	1.05716	1106.55	324.336	0.000473556	20-17838854-C-T	-449429	156	181	0.204751	1	0.000196498	-0.140965	0.0374767	0.386361	0.380511	0.141402	0.000116756
ENSG00000092199.17	9792	1.03171	1693.27	329.808	0.000297583	14-20519577-C-T	-749917	32	34	0.0385487	1	0.000132693	0.158737	0.041099	0.384562	0.380544	0.141405	7.14e-05
ENSG00000005448.16	6487	1.05271	832.281	323.082	0.000625741	2-75128354-C-T	706676	138	158	0.178733	1	0.000261663	-0.138498	0.0375698	0.385961	0.380729	0.141455	0.000153465
ENSG00000167721.10	8357	1.04202	1481.39	330.784	0.000345864	17-2909151-A-G	571654	211	266	0.300905	1	0.000160332	-0.120713	0.0316503	0.382562	0.380723	0.141455	8.39e-05
ENSG00000262516.1	8376	1.05007	1022.17	316.816	0.000507557	16-4293615-C-T	453087	21	21	0.0237557	1	0.000178619	0.803321	0.212175	0.384962	0.380779	0.141464	0.00012411
ENSG00000272902.2	7911	1.05477	767.602	318.945	0.000681481	2-101620298-G-GAA	468638	241	290	0.329157	1	0.000263066	-0.248042	0.0673113	0.388861	0.381136	0.141587	0.000167277
ENSG00000224727.1	7218	1.03307	932.308	325.008	0.000542941	1-242552266-C-A	-715853	37	38	0.0431818	1	0.000232682	0.588126	0.158213	0.384262	0.381319	0.141645	0.000130145
ENSG00000254428.1	6991	1.05577	959.756	325.348	0.000546299	11-118201615-T-C	-803278	20	21	0.0237557	1	0.000236075	0.523077	0.140858	0.392361	0.381354	0.141649	0.000134133
ENSG00000278768.1	8891	1.04069	1341.9	328.451	0.000381879	11-117281824-G-T	-9050	221	276	0.312217	1	0.000169645	-0.217185	0.0571625	0.382362	0.38141	0.141651	9.23e-05
ENSG00000276744.1	4931	1.04933	474.423	319.384	0.00109421	15-75905724-A-C	451777	16	16	0.0180995	1	0.000456298	-0.81594	0.230682	0.390261	0.381407	0.141651	0.000266868
ENSG00000184100.6	6559	1.0205	620.718	323.13	0.000800016	3-161079617-A-G	978767	316	419	0.473982	1	0.000345777	-0.2082	0.0576382	0.384462	0.381576	0.141703	0.000188993
ENSG00000176920.11	8982	1.05718	1290.61	323.909	0.000407624	19-48717066-A-G	21095	282	378	0.428571	1	0.000164315	-0.210822	0.055368	0.380562	0.381707	0.141742	0.000100111
ENSG00000119950.20	7244	1.04147	775.406	323.959	0.00066273	10-109494414-C-A	-713191	22	23	0.0260771	1	0.000284599	-0.286068	0.0780717	0.389861	0.381945	0.141821	0.000159984
ENSG00000241678.1	9570	1.04707	1324.57	329.001	0.00039163	11-6178672-A-T	-507697	195	238	0.269231	1	0.000176674	-0.246192	0.0649761	0.384862	0.382133	0.141881	9.5e-05
ENSG00000226125.1	7815	1.04133	903.703	317.567	0.00056906	2-230044477-C-CA	-656052	110	123	0.140732	1	0.000207343	0.313881	0.0837588	0.383662	0.382218	0.141903	0.000137224
ENSG00000211956.2	6950	1.06203	595.395	314.423	0.000891797	14-106366318-A-G	-7827	39	39	0.0464286	1	0.000324423	0.299745	0.0825909	0.384362	0.382383	0.141955	0.000219684
ENSG00000124257.6	7351	1.03273	906.782	326.558	0.000560009	20-46279209-T-G	390322	58	62	0.0701357	1	0.000249292	0.499689	0.135081	0.380662	0.382454	0.141972	0.000133688
ENSG00000229994.1	5344	1.03307	653.108	321.993	0.000779055	1-35251174-A-AT	-99548	34	35	0.0400458	1	0.000327497	0.408972	0.112766	0.390261	0.382925	0.142109	0.000185777
ENSG00000133703.11	9148	1.0192	1260.62	330.436	0.000394905	12-25280496-C-A	29560	28	30	0.0339367	1	0.000184209	-0.224395	0.0593926	0.387161	0.382889	0.142109	9.27e-05
ENSG00000257108.1	7449	1.03791	1185.26	321.452	0.000432563	16-325488-G-A	-242076	22	23	0.0260771	1	0.000165921	0.56805	0.149285	0.387261	0.382891	0.142109	0.000103692
ENSG00000236772.1	5928	1.04893	580.39	312.916	0.000898459	20-33240530-A-AGATG	790775	267	338	0.382688	1	0.000316525	-0.174559	0.0480103	0.388661	0.382948	0.142109	0.000217922
ENSG00000198618.5	9889	1.06815	1102.49	317.687	0.000487054	21-19331418-G-A	473639	23	24	0.0277136	1	0.000173885	-0.41923	0.110525	0.386061	0.382953	0.142109	0.000120495
ENSG00000226491.1	7933	1.0368	913.654	319.731	0.000560365	2-43625649-C-CT	826937	16	16	0.0186047	1	0.000214107	-0.755355	0.202017	0.390161	0.383008	0.142121	0.000134122
ENSG00000011478.11	8146	1.01914	1385.9	330.378	0.00035951	19-45703004-G-A	10521	225	260	0.294785	1	0.000165799	-0.159539	0.0419252	0.385961	0.383169	0.142171	8.43e-05
ENSG00000229638.1	7068	1.0485	1061.83	324.55	0.000491417	3-184932773-T-G	-486005	13	13	0.0147059	1	0.000205863	0.26515	0.0707198	0.390161	0.383286	0.142205	0.00011899
ENSG00000240132.1	8012	1.00848	1255.77	330.862	0.000390331	7-151336827-C-T	-165051	26	27	0.0306122	1	0.000183603	0.676064	0.1789	0.384662	0.383405	0.142239	9.04e-05
ENSG00000177427.12	4741	1.03971	574.814	320.062	0.000895875	17-18924147-C-T	663613	16	16	0.0180995	1	0.000368384	0.474778	0.132061	0.391161	0.383457	0.142249	0.000214813
ENSG00000140859.15	9114	1.04765	1251.7	323.023	0.000416615	16-57808793-T-C	-54260	71	80	0.0904977	1	0.000164966	-0.234249	0.0615371	0.387861	0.383483	0.142249	0.00010072
ENSG00000230325.1	9703	1.02992	1484.94	332.691	0.000341723	1-236734735-T-C	194289	62	64	0.0723982	1	0.000165251	-0.393383	0.103353	0.387961	0.383538	0.142251	8.1e-05
ENSG00000272367.1	5503	1.03679	491.114	316.729	0.00104396	5-88142196-CCACACACACACA-C	765016	20	21	0.0244186	1	0.000409029	0.530311	0.148678	0.387161	0.383524	0.142251	0.000249493
ENSG00000069956.11	7191	1.06485	563.847	307.697	0.000949305	15-52321035-G-A	368929	43	49	0.0559361	1	0.000300336	-0.157601	0.0431801	0.387861	0.383577	0.142256	0.000233635
ENSG00000136738.14	9447	1.04242	1262.92	326.35	0.000410334	10-17719820-C-G	75695	65	66	0.0746606	1	0.00017517	-0.273905	0.0722481	0.387061	0.384029	0.142414	9.85e-05
ENSG00000255776.1	8518	1.03496	1019.23	325.703	0.000502696	12-9404946-C-T	368602	22	22	0.0252874	1	0.000216734	-0.702248	0.187974	0.390161	0.384104	0.142432	0.000119647
ENSG00000167771.5	5955	1.01258	674.475	324.637	0.000733748	11-64424709-G-A	507865	13	13	0.0147059	1	0.000323867	-1.01019	0.27831	0.388461	0.384359	0.142507	0.000170214
ENSG00000247728.2	5618	1.01069	798.41	327.542	0.000617993	15-31570442-TAC-T	945089	40	41	0.0473441	1	0.000284323	0.549095	0.149845	0.386561	0.384353	0.142507	0.000143049
ENSG00000236278.2	7195	1.04426	624.672	318.553	0.000833278	1-199517693-T-C	837660	84	91	0.103175	1	0.00032832	-0.343545	0.094743	0.393961	0.384592	0.142584	0.000200036
ENSG00000249245.2	5356	1.03324	739.133	330.073	0.000692517	4-146315419-T-G	689384	181	204	0.230769	1	0.000340437	-0.229561	0.0634785	0.382762	0.384655	0.142598	0.000164233
ENSG00000269646.1	11965	1.04105	2165.1	332.216	0.000239638	19-53246487-TACACACACAC-T	322814	34	37	0.0425287	1	0.000110576	-0.610643	0.156238	0.385961	0.385019	0.142723	5.72e-05
ENSG00000115239.21	8609	1.05133	720.128	309.709	0.000731817	2-53768543-C-T	-19067	258	329	0.372172	1	0.000231428	-0.148769	0.0400054	0.388361	0.385054	0.142727	0.000176732
ENSG00000280202.1	8665	1.0461	1619.38	329.442	0.000323039	12-3612206-G-C	203	259	315	0.356335	1	0.000144107	-0.113959	0.0296669	0.388561	0.38517	0.14276	7.75e-05
ENSG00000119280.16	8017	1.04297	1090.34	323.968	0.000477511	1-230860817-A-G	-8772	272	348	0.393836	1	0.000196694	-0.15791	0.0419845	0.389861	0.385213	0.142762	0.000114227
ENSG00000273521.1	9612	1.04685	1517.23	329.685	0.000345243	10-132064632-C-T	84392	323	437	0.494344	1	0.00015602	0.236635	0.0619308	0.390161	0.385226	0.142762	8.29e-05
ENSG00000172239.13	7143	1.03164	427.224	313.356	0.0011972	5-44072838-T-TTTA	515080	114	125	0.144342	1	0.000446296	0.0910753	0.0257048	0.394361	0.385268	0.142768	0.000282911
ENSG00000143878.9	8212	1.05	1083.67	323.442	0.000485844	2-19904181-A-T	-542893	14	14	0.0158371	1	0.000198179	-0.471352	0.125386	0.388461	0.385337	0.142778	0.000117048
ENSG00000161526.14	7691	1.05752	986.772	319.685	0.00053967	17-75630903-G-C	-36287	264	316	0.35814	1	0.000204885	0.0671033	0.0178916	0.388161	0.385347	0.142778	0.000131046
ENSG00000117139.16	6576	1.0454	1266.65	334.742	0.000413113	1-202159640-C-G	-649830	124	139	0.15724	1	0.000212987	-0.110184	0.0294575	0.391761	0.385601	0.142863	9.9e-05
ENSG00000143842.14	7425	1.03476	1236.96	328.342	0.000416309	1-204085677-TA-T	12562	189	213	0.245392	1	0.000186297	-0.148817	0.0394193	0.388261	0.385732	0.142902	9.85e-05
ENSG00000162063.12	7720	1.03642	1058.57	324.665	0.000487856	16-2000345-A-G	-429049	202	254	0.28733	1	0.000204717	-0.166841	0.0444819	0.39506	0.385829	0.142928	0.000115645
ENSG00000214199.3	8098	1.04065	857.604	327.874	0.000606297	2-106550717-GTATATATATATA-G	-147959	78	91	0.104839	1	0.000280317	0.098439	0.0268359	0.388761	0.385934	0.142948	0.00014434
ENSG00000226800.5	9252	1.04472	1888.52	332.362	0.000277101	19-3648073-G-A	40826	13	13	0.0147059	1	0.00013021	-1.04478	0.270172	0.391461	0.385926	0.142948	6.63e-05
ENSG00000128915.11	8001	1.0495	1173.17	320.358	0.000449574	15-60624700-A-G	145540	22	22	0.0248869	1	0.000168965	-0.210157	0.0552976	0.39616	0.386117	0.143006	0.000107978
ENSG00000231752.5	651	1.01693	87.3445	329.141	0.00572864	1-120981682-G-T	-537430	428	431	0.488235	1	0.00348123	0.645495	0.2195	0.392961	0.38636	0.143087	0.00132926
ENSG00000278017.1	8008	1.03961	1050.64	327.903	0.000495056	18-61744505-TTGTGTGTGTGTG-T	-781820	50	65	0.0752315	1	0.000223756	-0.382835	0.102704	0.390861	0.386506	0.143131	0.000117501
ENSG00000234937.1	4704	1.03871	615.888	325.608	0.000843344	1-156224845-G-A	379478	38	39	0.0442177	1	0.000386501	0.590131	0.16474	0.391061	0.386562	0.143142	0.000199962
ENSG00000260063.1	5341	1.07672	585.528	313.23	0.000940396	1-26641180-T-C	-52951	205	240	0.271493	1	0.000336112	0.275915	0.076224	0.389761	0.386928	0.14324	0.000231766
ENSG00000163399.15	7418	1.0338	1040.93	327.714	0.000495795	1-116472496-G-C	99828	206	246	0.278281	1	0.000223191	-0.0732268	0.0196413	0.391561	0.386876	0.14324	0.000116793
ENSG00000134072.10	8127	1.06605	1100.31	317.199	0.000492686	3-9794355-C-T	24363	150	175	0.198413	1	0.000174177	-0.0881311	0.0232374	0.390461	0.386908	0.14324	0.000120097
ENSG00000204922.4	6849	1.03766	799.407	323.342	0.000649513	11-63318948-G-A	647173	82	85	0.0961538	1	0.000274483	0.254132	0.0691749	0.388361	0.386922	0.14324	0.000153637
ENSG00000241351.3	4343	1.02311	423.244	319.974	0.00119927	2-89066282-A-T	38551	17	17	0.0194508	1	0.000512775	-0.280192	0.0799388	0.394861	0.387024	0.143256	0.000279121
ENSG00000254633.1	6661	1.04874	556.729	316.712	0.000948742	9-97569456-C-T	292890	174	191	0.217045	1	0.000366245	0.241712	0.0672034	0.39536	0.387011	0.143256	0.00022707
ENSG00000132768.13	6252	1.01191	814.474	327.034	0.000612473	1-43652683-T-C	-317317	72	78	0.0913349	1	0.000278425	-0.181907	0.0495663	0.392361	0.387063	0.143261	0.000140701
ENSG00000087087.18	6851	1.0454	796.8	322.579	0.000660195	7-100914665-TTTTA-T	39539	31	32	0.0366973	1	0.000274959	-0.177041	0.0481966	0.390661	0.387278	0.143329	0.000157294
ENSG00000261959.1	6404	1.04804	1268.03	330.973	0.000416613	17-50325048-G-A	159732	29	29	0.0328798	1	0.000197808	0.682397	0.181504	0.392461	0.387299	0.143329	9.95e-05
ENSG00000186625.13	8676	1.07241	1108.36	322.507	0.000494526	6-148867726-C-T	-781246	37	37	0.0418552	1	0.000197917	0.407507	0.108393	0.39746	0.387407	0.143335	0.000121142
ENSG00000146955.10	6833	1.02757	1000.99	326.887	0.000511493	7-140392597-G-C	-11446	238	291	0.329186	1	0.000226898	-0.228379	0.0613279	0.392261	0.387419	0.143335	0.000119454
ENSG00000259419.2	8925	1.03338	1090.56	325.78	0.000473679	15-79464850-G-GA	228518	38	38	0.0429864	1	0.000203101	0.563016	0.150025	0.393361	0.38736	0.143335	0.000111355
ENSG00000264456.1	6136	1.05694	565.499	313.118	0.000946947	17-31822016-A-G	850364	41	42	0.0475113	1	0.000338005	-0.38583	0.106633	0.394761	0.387418	0.143335	0.000228318
ENSG00000010322.15	5082	1.05288	374.013	309.655	0.00142311	3-52452957-G-A	-2161	18	19	0.0214932	1	0.000505304	-0.226143	0.0644442	0.394261	0.387522	0.143364	0.000341606
ENSG00000161057.11	7032	1.01398	631.462	319.542	0.000794622	7-102535019-G-A	-809235	12	12	0.0138568	1	0.000317701	-0.301778	0.0830232	0.393861	0.387866	0.143481	0.000182505
ENSG00000270104.1	6611	1.04613	686.187	315.41	0.000769315	1-229045971-T-C	660955	19	21	0.0237557	1	0.000279467	0.762866	0.207923	0.391761	0.388039	0.143512	0.000182993
ENSG00000113615.12	6003	1.03198	982.474	329.841	0.000525718	5-135256758-A-G	595639	17	17	0.0192744	1	0.000249607	0.28965	0.078308	0.393561	0.387996	0.143512	0.000123145
ENSG00000230724.9	4234	1.05449	568.076	318.751	0.000941089	11-870524-G-A	730912	169	190	0.21542	1	0.000379001	-0.159421	0.044438	0.394261	0.388052	0.143512	0.00022586
ENSG00000177602.5	9578	1.0327	1473.38	325.356	0.000351019	17-4459654-G-A	735751	39	45	0.050905	1	0.000143658	0.509328	0.132566	0.390561	0.388029	0.143512	8.23e-05
ENSG00000232719.1	6194	1.0392	701.024	323.169	0.000745617	2-200430358-T-C	-671024	36	36	0.040724	1	0.000319593	0.547041	0.150564	0.394661	0.388263	0.14357	0.000175904
ENSG00000270061.1	8319	1.02473	1277.93	332.97	0.000400023	12-124842733-G-A	872389	78	80	0.0904977	1	0.000197732	0.427213	0.113627	0.39556	0.388286	0.14357	9.29e-05
ENSG00000267554.1	6075	1.01428	1008.05	334.957	0.000498765	17-35143163-CAATAAATA-C	-327465	279	357	0.404817	1	0.000262912	-0.085841	0.0232938	0.392161	0.388279	0.14357	0.000114425
ENSG00000225401.2	7456	1.02022	1286.44	326.395	0.000394606	1-244449682-T-C	54022	262	311	0.352273	1	0.000167839	0.248105	0.0652531	0.390661	0.38832	0.143573	9.11e-05
ENSG00000005436.13	8745	1.02116	1057.22	327.311	0.000481077	2-75091459-A-T	-619530	13	13	0.0147392	1	0.000213883	0.375538	0.100429	0.389661	0.388464	0.143608	0.000111164
ENSG00000188735.12	7586	1.02701	756.2	322.693	0.000678729	12-121777720-C-A	64968	235	299	0.339002	1	0.00028442	-0.150501	0.0410719	0.390961	0.388466	0.143608	0.00015788
ENSG00000101246.19	7025	1.04164	1128.49	328.117	0.000465486	20-63614473-C-G	-93552	150	169	0.19161	1	0.000209908	-0.0824331	0.022016	0.39516	0.388588	0.143643	0.00010998
ENSG00000261136.1	7845	1.03309	1083.92	329.571	0.000478354	15-39302865-A-G	-479706	15	15	0.0169683	1	0.000223467	0.779865	0.209198	0.393561	0.388641	0.143651	0.000111951
ENSG00000256812.1	8045	1.03812	1145.33	329.791	0.000456275	16-55584539-A-G	17867	308	395	0.446833	1	0.000213086	0.228154	0.0609986	0.393961	0.388661	0.143651	0.000107366
ENSG00000123154.11	7393	1.06174	907.293	320.528	0.000597017	19-12632185-A-C	-34615	11	12	0.0135747	1	0.000234354	-0.538528	0.144944	0.393961	0.388692	0.143653	0.000144063
ENSG00000229944.3	6524	1.02796	1167.63	332.126	0.000440909	17-50177457-G-C	752535	139	159	0.180272	1	0.000216023	0.30107	0.0805701	0.392861	0.388905	0.143722	0.000102512
ENSG00000165886.4	6822	1.04025	946.1	323.365	0.000554675	10-98455088-T-G	956220	263	313	0.354072	1	0.000229774	-0.0629612	0.0169223	0.39696	0.38896	0.143733	0.000130702
ENSG00000254634.4	3924	1.04965	470.453	317.352	0.00113195	16-29937719-C-CTT	490693	13	14	0.0164319	1	0.000454817	0.738754	0.208808	0.392961	0.389152	0.143794	0.00026934
ENSG00000273249.1	10317	1.01371	1920.56	333.181	0.000262482	9-133818146-C-G	-317218	219	268	0.303167	1	0.000125053	-0.275634	0.0710882	0.387461	0.389321	0.143847	6e-05
ENSG00000112081.16	7388	1.04034	973.072	322.462	0.000540205	6-37176025-C-T	581672	23	24	0.0272727	1	0.00021852	-0.196548	0.052641	0.39586	0.389432	0.143879	0.000127111
ENSG00000275552.1	8701	1.04388	1473.06	334.686	0.00035903	14-23433544-G-A	834598	314	422	0.478458	1	0.00018246	0.248977	0.0658559	0.392461	0.389609	0.143934	8.48e-05
ENSG00000170144.20	7706	1.05083	742.542	319.04	0.00071995	2-177209719-T-C	-2944	18	20	0.0226244	1	0.000280712	-0.196112	0.0534683	0.39606	0.389731	0.14397	0.000171178
ENSG00000251451.1	7506	1.05415	256.765	305.498	0.00209232	7-65746099-TAC-T	-663140	77	85	0.10095	1	0.000731802	0.352378	0.103456	0.394461	0.38994	0.144025	0.000499167
ENSG00000274964.1	10396	1.03354	817.652	314.936	0.00063723	12-31956805-A-ATAT	-382563	48	49	0.0556818	1	0.000222322	0.518342	0.138994	0.389761	0.389957	0.144025	0.000148579
ENSG00000181588.16	9625	1.01177	2298.11	336.965	0.000219135	19-823332-G-C	-744726	185	213	0.243707	1	0.000112204	-0.197115	0.050481	0.391461	0.389947	0.144025	4.98e-05
ENSG00000136938.8	7484	1.03988	837.215	319.097	0.000628771	9-98964038-G-C	980677	43	45	0.0510204	1	0.00024074	0.169827	0.0457958	0.391561	0.390114	0.144073	0.000147555
ENSG00000197647.11	7338	1.03653	794.486	321.809	0.000659285	19-12676887-G-A	641334	12	12	0.0136364	1	0.000269927	-0.837859	0.227791	0.391361	0.390164	0.144082	0.000154128
ENSG00000113369.8	6066	1.03542	568.324	315.387	0.000920363	5-91196522-C-T	-186837	14	15	0.0170068	1	0.000343649	-0.275621	0.0762682	0.39776	0.390309	0.144126	0.000214819
ENSG00000219470.1	6589	1.03754	1165.66	330.316	0.000450461	6-43922882-C-T	383179	175	201	0.227376	1	0.000212539	0.11773	0.0314702	0.387361	0.390413	0.144155	0.000105332
ENSG00000058262.9	6998	1.02541	805.765	326.543	0.000639687	3-127937030-G-A	-114611	228	273	0.309091	1	0.000289217	0.0692291	0.0189156	0.39516	0.39053	0.144188	0.000147534
ENSG00000078369.17	7293	1.04721	1213.84	329.245	0.000439314	1-2424298-TA-T	533181	322	428	0.485261	1	0.000201846	-0.0384393	0.0102384	0.39866	0.390612	0.144205	0.000103744
ENSG00000155189.11	12463	1.03866	1512.1	320.987	0.000348118	8-6923064-T-C	214707	296	371	0.42069	1	0.000128177	-0.0840284	0.0217066	0.393461	0.390628	0.144205	8.14e-05
ENSG00000198569.9	6325	1.03046	1264.63	337.416	0.000411107	9-137636483-A-G	405726	211	272	0.307692	1	0.000224507	-0.274298	0.0736041	0.393661	0.39072	0.144229	9.53e-05
ENSG00000278769.1	5261	1.05783	430.733	314.155	0.00125826	15-42764411-T-C	39794	54	63	0.0714286	1	0.000480825	0.442577	0.125634	0.391761	0.390815	0.144255	0.000300421
ENSG00000279174.1	7449	1.03177	1378.8	334.74	0.000378019	17-8785120-C-T	768742	31	32	0.0361991	1	0.000193271	-0.601925	0.159843	0.393861	0.390866	0.144259	8.77e-05
ENSG00000224747.1	8826	1.03543	1119.64	316.662	0.000468154	21-43823183-T-G	-649333	164	188	0.218605	1	0.000162143	-0.257537	0.067576	0.39586	0.390879	0.144259	0.000109052
ENSG00000135451.12	5783	1.04367	682.809	324.952	0.000777455	12-48618204-C-T	-705032	16	16	0.0181406	1	0.000347955	-0.588417	0.162974	0.39756	0.390943	0.144273	0.000182723
ENSG00000138794.9	7786	1.04794	905.449	323.87	0.000590314	4-108846313-T-C	-857270	32	33	0.0373303	1	0.000249295	-0.398673	0.107773	0.393161	0.391019	0.144292	0.000139338
ENSG00000244398.1	6124	1.04651	704.34	325.178	0.000757806	11-16875353-AT-A	-99660	115	124	0.143519	1	0.000339705	0.126597	0.0350011	0.39796	0.39129	0.144382	0.000178453
ENSG00000138646.8	7842	1.0287	943.043	326.498	0.000550846	4-87843805-C-T	-613312	11	11	0.0124434	1	0.000244408	0.405922	0.109579	0.394461	0.391332	0.144388	0.000127177
ENSG00000236878.1	7424	1.04764	1127.23	331.851	0.000474573	2-120226911-G-A	15857	21	21	0.0237557	1	0.000232862	0.784535	0.211061	0.392861	0.391406	0.144396	0.000111838
ENSG00000159259.7	8568	1.04489	1089.6	327.154	0.000488886	21-36074349-A-G	-311029	17	17	0.0194064	1	0.000217006	0.774445	0.207317	0.39896	0.39139	0.144396	0.000114876
ENSG00000257727.5	5511	1.03402	699.871	325.624	0.000748622	12-56301676-G-GT	-14546	37	38	0.0430839	1	0.000338259	0.212872	0.0588356	0.39636	0.391463	0.144408	0.000173804
ENSG00000261131.1	1408	1.03928	157.227	318.383	0.00335535	16-47434430-C-A	772839	12	12	0.0136364	1	0.00161177	0.959765	0.302062	0.39546	0.391522	0.14442	0.000784149
ENSG00000104856.13	7723	1.03799	1149.87	325.119	0.000458681	19-44936888-CTG-C	-64542	100	107	0.121591	1	0.000192977	0.108965	0.0289331	0.39836	0.391573	0.144429	0.000106907
ENSG00000273055.1	6809	1.07546	734.519	318.178	0.000759793	7-106942680-G-A	-999436	19	20	0.0228833	1	0.000292949	0.815317	0.222978	0.39786	0.39174	0.144472	0.000184184
ENSG00000273679.1	2913	1.01961	622.336	330.349	0.000823832	15-22045985-T-A	-325751	18	18	0.0207852	1	0.000414943	0.745163	0.209142	0.392161	0.391719	0.144472	0.000188044
ENSG00000117305.14	6452	1.05755	807.987	323.224	0.000672899	1-23839755-C-G	1135	16	16	0.0181406	1	0.000284942	0.415272	0.113343	0.39876	0.391843	0.144481	0.000160051
ENSG00000249934.2	7897	1.00729	735.317	312.022	0.000684059	4-89398474-A-G	888071	9	9	0.010181	1	0.000225671	0.943175	0.25318	0.389861	0.391835	0.144481	0.000153871
ENSG00000166526.16	5170	1.04929	502.009	314.847	0.00106942	7-99259849-G-GTA	-822699	85	95	0.109195	1	0.000404092	0.227257	0.063655	0.39796	0.391838	0.144481	0.000252176
ENSG00000242094.1	7037	1.04381	1241.83	325.428	0.000429454	3-70593336-G-A	-981121	14	14	0.0158371	1	0.000180486	0.871335	0.230302	0.39566	0.392252	0.144622	0.000100513
ENSG00000213492.2	8001	1.05255	582.53	315.647	0.000927971	4-116626342-A-G	-949832	33	34	0.0384615	1	0.0003489	-0.544733	0.150905	0.393261	0.39243	0.144678	0.000219162
ENSG00000152766.5	7212	1.03755	800.543	322.617	0.000660311	10-88089389-T-C	-762429	40	43	0.0486425	1	0.000275246	-0.306888	0.0835518	0.40016	0.392515	0.1447	0.000153372
ENSG00000152683.14	6509	1.05012	632.54	315.533	0.000851973	2-32640454-G-C	474613	119	131	0.148864	1	0.000315318	-0.102759	0.0282549	0.40366	0.3926	0.144712	0.000200574
ENSG00000189367.14	5349	1.0323	527.72	322.219	0.000993651	6-127549061-G-A	89670	323	432	0.488688	1	0.000433541	-0.135565	0.0381762	0.391461	0.392579	0.144712	0.000229444
ENSG00000273091.1	8004	1.01774	1144.99	324.685	0.000447963	21-32130861-G-A	395129	37	39	0.0441177	1	0.000186059	-0.583135	0.154449	0.39506	0.392686	0.144734	0.000101696
ENSG00000143398.19	5360	1.04959	484.466	313.5	0.0011124	1-151147269-G-C	-50680	59	59	0.0667421	1	0.000411019	0.21855	0.0612952	0.39846	0.392902	0.144794	0.000261511
ENSG00000137073.21	6994	1.04418	580.513	313.676	0.000920852	9-34629495-G-A	580546	22	22	0.0248869	1	0.000331236	0.350737	0.0967896	0.394361	0.392894	0.144794	0.000215207
ENSG00000225684.3	7643	1.0343	980.4	329.316	0.000537332	9-112361109-T-G	-750391	117	133	0.150794	1	0.000252836	-0.332741	0.0900404	0.40226	0.392984	0.144815	0.000124166
ENSG00000114270.17	3279	1.04326	233.073	312.463	0.0022897	3-48627631-C-T	32364	18	18	0.020362	1	0.000932341	-0.488278	0.14631	0.39916	0.393039	0.144826	0.000534606
ENSG00000125971.16	4667	1.04362	350.314	314.877	0.00152552	20-33759757-GGAGAGAGAGAGAGAGGGA-G	-756652	132	145	0.165148	1	0.000609955	-0.0599383	0.017338	0.39976	0.393174	0.144865	0.000356065
ENSG00000236583.1	4329	1.03889	371.047	315.416	0.0014305	8-99886954-C-T	652495	56	60	0.0678733	1	0.000572436	0.404606	0.116444	0.39646	0.393283	0.144896	0.000332034
ENSG00000257151.1	11458	1.03978	1123.2	320.746	0.000473594	15-25830770-T-C	798722	311	395	0.447846	1	0.000180924	-0.0950111	0.0251165	0.39776	0.393376	0.14492	0.000109961
ENSG00000140326.12	5265	1.04084	449.235	315.877	0.00118617	15-42983665-C-CAATAAT	246539	292	370	0.419355	1	0.000465488	-0.116906	0.0331025	0.394361	0.393534	0.144969	0.000275663
ENSG00000094804.9	6685	1.05314	595.121	316.86	0.000912615	17-39894462-A-G	-393171	37	38	0.0429864	1	0.000351352	-0.398812	0.110539	0.393261	0.393627	0.144994	0.000214849
ENSG00000134297.6	6665	1.04616	625.874	320.621	0.000859214	12-44285638-G-T	-930348	21	22	0.0249433	1	0.000355464	-0.615295	0.170689	0.394761	0.393809	0.145051	0.00020064
ENSG00000277147.4	2995	1.04097	408.113	328.641	0.00130716	1-149070763-G-C	-535571	32	32	0.0362812	1	0.000669631	0.471511	0.137427	0.39526	0.393844	0.145055	0.000303537
ENSG00000277534.1	6874	1.03588	1008.24	326.935	0.000525336	18-25963168-C-G	-582623	68	72	0.0816327	1	0.000234026	0.413182	0.111196	0.39896	0.393906	0.145068	0.000121247
ENSG00000213385.3	5993	1.02713	586.839	319.484	0.000890449	7-102317051-C-A	-438349	225	272	0.307692	1	0.000361371	0.269186	0.0747672	0.40266	0.393968	0.145081	0.000203502
ENSG00000109519.12	10876	1.02889	2171.97	329.894	0.000241706	4-7024182-T-C	-44015	201	239	0.270362	1	0.000105573	0.140183	0.0357603	0.392961	0.394448	0.145239	5.52e-05
ENSG00000108175.16	8388	1.0203	1358.6	337.195	0.000381248	10-79285523-T-C	216488	290	362	0.409502	1	0.000205871	0.0655924	0.0174946	0.39886	0.394448	0.145239	8.63e-05
ENSG00000183729.3	7937	1.01828	638.836	311.271	0.000809007	8-53390242-T-C	451811	27	27	0.030543	1	0.00026988	0.668321	0.181696	0.39916	0.394817	0.145365	0.000182528
ENSG00000260196.1	6731	1.03608	757.081	322.145	0.000702082	11-18245565-A-G	864916	271	347	0.393424	1	0.000292022	0.218296	0.0596874	0.39576	0.394941	0.145401	0.000161547
ENSG00000261512.2	1373	1.04616	154.822	316.741	0.00348747	16-46763539-G-A	139088	37	38	0.0431818	1	0.00163831	-0.25731	0.081106	0.40426	0.395522	0.145605	0.000810762
ENSG00000220749.4	8561	1.06713	768.913	316.175	0.000725837	1-211698181-C-A	-353825	27	31	0.0351474	1	0.000265825	0.3343	0.0907871	0.39976	0.395631	0.145636	0.000172319
ENSG00000255624.2	9010	1.05705	1197.71	323.394	0.000459481	10-123139854-C-T	260003	43	45	0.050905	1	0.000185869	-0.441474	0.116921	0.40126	0.39586	0.14571	0.00010784
ENSG00000174579.3	5045	1.02527	449.571	322.262	0.00116646	3-136302133-A-C	104892	288	375	0.424829	1	0.000520324	0.0558664	0.015957	0.40006	0.396	0.145742	0.000264309
ENSG00000262700.1	8454	1.01093	1379.2	336.072	0.000371922	16-25157150-T-TTG	63763	170	198	0.227064	1	0.000195533	-0.228245	0.06066	0.40146	0.396	0.145742	8.29e-05
ENSG00000214761.3	6579	1.03541	681.783	322.991	0.000781568	9-125992025-A-G	396356	77	83	0.0938914	1	0.000335782	0.358863	0.099132	0.393061	0.396049	0.145751	0.000179072
ENSG00000113194.12	6406	1.06278	978.764	323.611	0.000567807	5-175449842-ATTTTG-A	-997786	186	211	0.242529	1	0.000237229	0.126318	0.0340275	0.40286	0.396293	0.145794	0.0001339
ENSG00000110104.11	6469	1.01185	813.548	328.943	0.000631801	11-61627027-C-T	784956	23	23	0.0260771	1	0.00030026	0.403335	0.110505	0.40276	0.39622	0.145794	0.000140836
ENSG00000271382.1	8345	1.04326	1191.86	323.815	0.00045279	12-93846617-C-CACACAT	-98424	11	11	0.0125285	1	0.000184596	1.16407	0.308149	0.405559	0.396223	0.145794	0.000104574
ENSG00000100897.17	7937	1.03483	1177.18	328.319	0.000452697	14-23140320-G-A	-973875	20	20	0.0227273	1	0.000204417	-0.188151	0.0501583	0.391161	0.396299	0.145794	0.000103558
ENSG00000075702.16	7256	1.03563	903.36	325.521	0.000590573	19-35667306-T-TTTTTG	-387575	25	25	0.0286041	1	0.000258644	-0.463477	0.125621	0.39746	0.396288	0.145794	0.00013523
ENSG00000275756.1	7777	1.0416	639.955	317.928	0.000841272	9-92975003-C-T	870578	58	58	0.0656109	1	0.000327465	-0.508853	0.140305	0.40066	0.396326	0.145794	0.000193909
ENSG00000254332.1	7431	1.02229	1201.02	331.776	0.000435492	8-69152749-G-A	23151	11	11	0.0124434	1	0.000211461	1.07008	0.285941	0.394761	0.396508	0.145852	9.82e-05
ENSG00000240003.2	7534	1.05293	967.635	321.417	0.000566645	5-79798862-A-G	-701470	290	385	0.436364	1	0.000225313	0.212302	0.0569825	0.40386	0.396658	0.145897	0.000132077
ENSG00000178057.14	3381	1.0528	233.252	312.085	0.00234896	3-48534145-T-C	-486314	10	10	0.0113122	1	0.000953661	0.253921	0.0762344	0.407059	0.396794	0.145938	0.000547569
ENSG00000271580.1	7094	1.05099	1117.64	327.81	0.000489517	1-204390258-C-G	-700905	111	120	0.135747	1	0.000220514	-0.26634	0.0713786	0.39816	0.396871	0.145956	0.00011378
ENSG00000166886.12	4960	1.03031	561.696	320.342	0.000944157	12-57235825-G-A	146931	29	29	0.0328798	1	0.00039342	-0.394692	0.11033	0.39816	0.397033	0.146006	0.000214427
ENSG00000279608.1	5968	1.03014	628.376	323.062	0.000843921	9-36010433-G-T	967573	197	224	0.253394	1	0.000366768	0.27801	0.0773038	0.39936	0.39708	0.146011	0.00019159
ENSG00000276718.1	7412	1.02921	1286.98	331.241	0.000411579	12-6258428-T-G	-208109	27	30	0.0339367	1	0.000196339	-0.530953	0.14115	0.39766	0.397098	0.146011	9.33e-05
ENSG00000224058.2	7947	1.064	996.867	318.238	0.00056083	2-48601714-G-A	869679	21	21	0.0237557	1	0.000207091	-0.687623	0.183476	0.40206	0.397619	0.146192	0.000131874
ENSG00000115421.12	6055	1.02115	735.441	323.725	0.000712587	2-60754574-T-A	-1656	189	214	0.242081	1	0.000307301	0.0731458	0.0200743	0.405159	0.397712	0.146217	0.000159794
ENSG00000148950.9	5529	1.04951	599.3	320.261	0.000913569	11-32438611-C-A	928966	45	45	0.050905	1	0.000378282	-0.274759	0.0765774	0.40266	0.397876	0.146268	0.000211363
ENSG00000235957.1	6322	1.01906	590.312	319.742	0.000886032	13-49256078-T-A	68408	218	251	0.284091	1	0.000361304	0.181769	0.050486	0.405259	0.398137	0.146354	0.000197953
ENSG00000255883.1	7254	1.04859	969.964	325.998	0.000564497	5-73534431-G-A	25746	42	43	0.0486425	1	0.000248457	0.466001	0.125944	0.40496	0.398272	0.146394	0.000130291
ENSG00000262962.1	4886	1.04686	346.656	313.735	0.00157509	16-68005053-T-C	101	41	45	0.050905	1	0.000618629	0.535891	0.15519	0.40126	0.398385	0.146426	0.000362868
ENSG00000228079.2	6429	1.03605	741.763	325.255	0.000725312	2-64861761-G-T	773515	57	58	0.0656109	1	0.000323912	0.392961	0.108263	0.407159	0.398742	0.146542	0.000164871
ENSG00000248208.1	7886	1.04255	1039.09	323.752	0.000522978	4-153555219-A-G	-103353	11	11	0.0124434	1	0.000216883	-1.01005	0.270378	0.408159	0.398753	0.146542	0.000119725
ENSG00000248641.1	6799	1.04776	577.349	320.624	0.000948857	4-73040812-A-C	-58010	317	397	0.449192	1	0.000397997	-0.219813	0.0614989	0.405659	0.398894	0.146583	0.000218408
ENSG00000132000.11	7875	1.03932	1409.7	328.095	0.000383854	19-13503349-T-C	-450043	40	42	0.0475113	1	0.000169234	-0.52373	0.137822	0.40446	0.398933	0.146588	8.75e-05
ENSG00000197635.9	5817	1.0409	523.781	320.305	0.00103536	2-162813784-C-T	739242	47	48	0.0545455	1	0.000436651	-0.227206	0.0640182	0.407359	0.398975	0.146594	0.000236473
ENSG00000271327.1	5347	1.06575	634.706	323.297	0.000886927	12-90362035-C-T	994228	101	109	0.123303	1	0.00038987	0.258677	0.0722594	0.40496	0.399056	0.146614	0.000208024
ENSG00000162510.5	8643	1.03688	1217.8	329.952	0.000442968	1-30713377-GCA-G	-10210	276	347	0.392694	1	0.000206947	-0.255096	0.0680631	0.40436	0.399132	0.146632	0.000100648
ENSG00000258967.1	6547	1.03658	809.978	321.475	0.000665841	14-68880464-T-TAC	-7620	195	217	0.245475	1	0.000270974	0.236359	0.0642775	0.40156	0.399238	0.146661	0.0001512
ENSG00000242615.1	7074	1.03816	760.156	321.431	0.000711514	19-11172180-TTGGTCAGGC-T	-971142	17	18	0.020362	1	0.0002919	-0.799577	0.218617	0.408259	0.399389	0.146707	0.000161782
ENSG00000181524.6	6658	1.04864	1134.59	329.329	0.000484489	6-42034034-G-T	-922731	74	77	0.0875	1	0.000225446	0.213782	0.0573823	0.40496	0.399477	0.146727	0.000111401
ENSG00000121741.16	10185	1.03206	1027.62	325.63	0.000521676	13-20513394-C-T	554724	56	56	0.0633484	1	0.000225572	0.11033	0.0296154	0.405159	0.399495	0.146727	0.00011776
ENSG00000265656.1	4248	1.06653	472.534	319.003	0.00119423	18-22608274-C-T	934646	312	411	0.464932	1	0.000500338	-0.175185	0.0498841	0.40286	0.399526	0.146728	0.000279954
ENSG00000196366.3	7465	1.04064	1713.4	340.841	0.000317133	9-136938763-AT-A	455268	309	406	0.45977	1	0.000182706	-0.22134	0.0585511	0.40496	0.399602	0.146737	7.22e-05
ENSG00000077312.8	7418	1.02854	922.677	322.486	0.000578057	19-41307108-C-T	556471	56	56	0.0633484	1	0.000236068	0.127469	0.0343257	0.40326	0.399599	0.146737	0.000129928
ENSG00000213928.8	8037	1.03749	1149.15	326.276	0.000470735	14-23918753-C-T	-242300	12	12	0.0136054	1	0.000203954	-0.250798	0.0668486	0.406859	0.39972	0.14677	0.000106831
ENSG00000180730.4	8748	1.02406	1274.64	329.434	0.000415947	13-26017729-G-A	-33302	275	352	0.399093	1	0.000190766	0.211	0.0559815	0.40156	0.399864	0.146804	9.29e-05
ENSG00000137871.19	8181	1.06207	831.504	319.248	0.000675111	15-56272941-T-G	-645630	35	37	0.0433255	1	0.000262018	-0.137892	0.037409	0.405159	0.399847	0.146804	0.000157325
ENSG00000134243.11	6340	1.07373	874.965	320.647	0.000652759	1-109783474-G-A	385523	251	327	0.370748	1	0.00026012	0.0876234	0.0237593	0.411059	0.399922	0.146805	0.000153959
ENSG00000180867.10	3881	1.03769	392.727	320.001	0.00137815	1-147836923-G-T	658810	13	13	0.0147059	1	0.00060116	0.7581	0.219035	0.40386	0.399947	0.146805	0.000312719
ENSG00000099381.17	4016	1.04676	468.237	321.65	0.0011718	16-30960489-A-G	3195	282	372	0.420814	1	0.00051664	0.0631622	0.0180308	0.410259	0.399898	0.146805	0.000268599
ENSG00000196227.10	7829	1.03162	1493.13	333.058	0.000359437	20-59643193-G-C	-290571	97	103	0.116516	1	0.000176147	-0.103813	0.0273933	0.39946	0.400029	0.146826	8.1e-05
ENSG00000229519.2	7927	1.01642	1149.54	326.068	0.000456206	1-6101040-T-TA	-446865	282	361	0.409297	1	0.00019599	-0.233376	0.0620335	0.40486	0.400171	0.146846	0.000100929
ENSG00000230068.2	8085	1.03382	1122.34	326.122	0.000480018	1-22159378-T-G	100181	241	298	0.337868	1	0.000207744	-0.242417	0.0646973	0.40496	0.400191	0.146846	0.000108329
ENSG00000181751.9	7156	1.04657	587.496	315.674	0.000934492	5-104074068-A-G	815366	10	10	0.0113122	1	0.000351942	-0.579252	0.160571	0.406259	0.40014	0.146846	0.000213974
ENSG00000211727.3	5193	1.03122	670.679	326.2	0.000799868	7-142637129-C-T	144997	225	275	0.311791	1	0.00036875	0.185591	0.0516266	0.40156	0.400157	0.146846	0.000180025
ENSG00000180035.12	3318	1.05319	388.167	314.239	0.00142858	16-30670495-G-A	292389	30	30	0.0339367	1	0.00055805	-0.288416	0.0828369	0.405959	0.400261	0.146862	0.000329415
ENSG00000065243.19	6957	1.02469	685.755	321.039	0.000775025	1-89205330-A-C	521108	114	126	0.142857	1	0.000318963	0.0537849	0.0148012	0.40456	0.40038	0.146896	0.000173016
ENSG00000279283.1	9205	1.05518	1288.56	323.455	0.000432093	12-131699769-C-T	-196731	46	46	0.0522727	1	0.000173646	0.34795	0.0917246	0.40226	0.400434	0.146906	9.98e-05
ENSG00000104824.16	7889	1.01474	959.049	327.301	0.000545903	19-38817550-C-T	-34797	116	128	0.145125	1	0.000246261	0.10012	0.027042	0.40036	0.400478	0.146913	0.000120423
ENSG00000229988.1	12293	1.03486	1385.77	327.197	0.000389795	11-4744166-T-A	-499371	25	26	0.0294785	1	0.000168643	0.465497	0.122468	0.40476	0.400509	0.146914	8.8e-05
ENSG00000091009.7	6907	1.02925	901.938	331.199	0.000594337	5-145319725-A-C	-883875	22	23	0.0264977	1	0.000294342	-0.168074	0.0459818	0.408959	0.400836	0.147024	0.000133168
ENSG00000256338.2	6861	1.02487	1059.16	327.858	0.000502938	15-28746451-A-G	430800	16	16	0.0181406	1	0.000227505	-0.291146	0.0781978	0.406359	0.400963	0.147061	0.000112077
ENSG00000156026.14	6525	1.0326	454.476	316.504	0.00118636	10-73419523-CT-C	727392	34	34	0.0386364	1	0.000471687	0.269981	0.076525	0.40386	0.401148	0.14712	0.000266623
ENSG00000157404.15	8095	1.03669	1025.1	330.313	0.00052965	4-54749309-G-A	91391	261	311	0.351936	1	0.000254265	0.148157	0.0401076	0.40356	0.401268	0.147135	0.000119508
ENSG00000120279.6	8732	1.05631	1026.09	322.799	0.000544927	6-153622979-AT-A	925084	37	41	0.0475638	1	0.000222367	-0.371238	0.0995495	0.40256	0.401271	0.147135	0.000125637
ENSG00000168439.16	5513	1.05755	630.128	318.519	0.000888775	11-64227830-C-G	42558	237	271	0.306561	1	0.000353225	0.0733531	0.0203394	0.407759	0.401259	0.147135	0.000205224
ENSG00000180061.9	10265	1.04428	2118.76	331.767	0.00025928	19-55550944-A-G	225604	10	10	0.0113122	1	0.000119328	-0.514748	0.132353	0.40416	0.401308	0.147139	5.9e-05
ENSG00000211819.3	8966	1.03099	1533.74	336.644	0.000351493	14-21610801-G-A	-703689	107	113	0.127828	1	0.000186201	-0.366982	0.097204	0.40106	0.401737	0.147287	7.87e-05
ENSG00000181904.8	6210	1.05197	778.744	320.75	0.00071471	5-135274770-C-A	429090	235	290	0.328054	1	0.000289055	-0.0527082	0.014401	0.406359	0.401886	0.147324	0.000163702
ENSG00000132669.12	7364	1.05173	1100.04	328.195	0.00050585	20-19032162-C-T	-854359	42	42	0.0475113	1	0.000230687	0.198873	0.0534668	0.405559	0.401892	0.147324	0.000115822
ENSG00000089280.18	3840	1.03082	468.931	323.834	0.00114956	16-32120690-GATGAA-G	940580	22	22	0.0252294	1	0.000528176	0.26231	0.0750115	0.406659	0.401931	0.147329	0.000257188
ENSG00000115233.11	6163	1.04978	519.686	321.335	0.00106771	2-160499784-T-C	-808254	29	31	0.0350679	1	0.000461901	0.249855	0.0707055	0.407659	0.402009	0.147348	0.000243913
ENSG00000261026.1	8145	1.04564	1475.04	331.549	0.000374166	8-22087970-G-A	-596039	18	18	0.020362	1	0.000177958	0.804221	0.212358	0.405959	0.402152	0.147382	8.5e-05
ENSG00000090565.15	6694	1.02247	1246.68	329.889	0.000427355	16-1119116-G-A	693497	15	16	0.0180995	1	0.000198598	0.282017	0.0750314	0.405359	0.402156	0.147382	9.46e-05
ENSG00000228168.1	7897	1.04253	745.019	319.564	0.000737325	3-39231873-G-A	-103106	227	279	0.315611	1	0.000291819	0.213849	0.0584685	0.40476	0.402206	0.14739	0.000166971
ENSG00000261616.1	9693	1.04557	1266.53	319.01	0.000435896	15-100131009-A-T	991432	10	10	0.0113122	1	0.000157988	1.09122	0.285829	0.40406	0.402295	0.147413	9.9e-05
ENSG00000249655.1	7483	1.01825	858.901	318.161	0.000616648	5-80847845-G-A	216255	14	15	0.0169683	1	0.000230493	0.793697	0.213372	0.405559	0.402381	0.147416	0.000135757
ENSG00000198870.7	9060	1.04357	1577.86	329.49	0.000348926	9-133239777-C-T	-136590	15	15	0.0170068	1	0.000157161	-0.885024	0.231737	0.406159	0.402355	0.147416	7.91e-05
ENSG00000240087.3	7882	1.04169	1145.45	328.015	0.000479278	12-69463849-A-C	909967	126	139	0.157596	1	0.00021636	-0.0906216	0.0242541	0.407459	0.402367	0.147416	0.000108367
ENSG00000274213.1	7365	1.03666	1408.72	332.427	0.000386848	17-57060088-G-A	145902	61	62	0.0702948	1	0.000188291	0.250079	0.0662902	0.40426	0.402428	0.147423	8.7e-05
ENSG00000231841.1	7499	1.06017	989.78	323.916	0.000570318	4-153561963-C-CA	634517	236	287	0.324885	1	0.000240034	0.205357	0.0553652	0.411259	0.402499	0.147439	0.000131534
ENSG00000232811.1	7582	1.04878	973.211	321.385	0.000570558	1-111860673-G-A	917206	92	102	0.115385	1	0.000226913	-0.350996	0.0942555	0.40496	0.402626	0.147472	0.00012992
ENSG00000144031.11	8272	1.02866	1155.62	329.937	0.000466156	2-70552194-T-TCCACAGGAAA	-426186	247	285	0.322727	1	0.000218913	-0.270599	0.0724831	0.409259	0.402642	0.147472	0.000103772
ENSG00000188807.12	6927	1.01247	1124.9	333.322	0.000467341	1-10034991-G-GT	446069	116	130	0.147727	1	0.000236392	0.185723	0.0500177	0.40376	0.40285	0.147536	0.000102031
ENSG00000140350.15	6692	1.03675	912.346	323.134	0.000598168	15-68803003-T-C	-17892	301	396	0.44898	1	0.000248951	0.0620771	0.0167797	0.407659	0.402869	0.147536	0.000134296
ENSG00000172409.5	7104	1.06628	392.119	304.507	0.00145387	11-57507107-C-T	-149909	13	13	0.0147059	1	0.000464473	-0.474412	0.13431	0.409159	0.402955	0.147558	0.000337141
ENSG00000242076.2	3801	1.04052	301.581	314.298	0.00181953	2-89869468-T-C	600962	9	11	0.0128505	1	0.000739515	-0.426684	0.125381	0.412859	0.40301	0.147568	0.000410248
ENSG00000175779.1	8281	1.04436	1101.56	325.111	0.00050149	15-38386754-T-A	-309844	193	226	0.255682	1	0.000213297	-0.252184	0.0674278	0.409059	0.403079	0.147584	0.000113472
ENSG00000130717.12	7223	1.04821	1195.4	326.43	0.000465086	9-132515259-G-C	983991	64	65	0.0735294	1	0.000201917	0.16839	0.044852	0.412659	0.403272	0.147635	0.000105618
ENSG00000154723.12	7895	1.06491	788.024	313.412	0.000722966	21-24814100-ACT-A	-921573	58	62	0.0701357	1	0.000248546	-0.148641	0.0401735	0.40486	0.403258	0.147635	0.000167201
ENSG00000255062.1	8210	1.06836	1098.16	322.817	0.000521857	11-125979163-A-G	-325155	178	203	0.229638	1	0.000211834	0.249513	0.0666816	0.412159	0.403501	0.147709	0.000121033
ENSG00000259781.1	6567	1.04367	905.055	324.714	0.000610811	15-70792807-T-C	-372608	62	68	0.0785219	1	0.000263926	-0.259924	0.0705522	0.407059	0.403654	0.147755	0.000137858
ENSG00000137992.14	6840	1.04972	610.46	315.376	0.000913878	1-100189351-TA-T	-60483	134	140	0.160183	1	0.000340771	-0.103848	0.0287182	0.413559	0.403736	0.147775	0.000207612
ENSG00000274818.1	7458	1.03876	771.42	324.915	0.000711958	14-70628101-CA-C	-279010	27	28	0.031746	1	0.000314928	-0.634855	0.174545	0.407959	0.403938	0.147839	0.000159672
ENSG00000111664.10	7998	1.04053	1379.45	332.659	0.00039938	12-7341257-A-G	501046	15	15	0.0170068	1	0.000196027	0.850658	0.226116	0.406759	0.404021	0.14786	8.97e-05
ENSG00000260475.1	6454	1.04223	502.141	313.561	0.00109965	10-98900544-C-T	-720511	249	303	0.34276	1	0.000406075	-0.243226	0.0681532	0.407759	0.404056	0.147863	0.000247522
ENSG00000106397.11	7143	1.04679	836.653	322.239	0.000664733	7-100772640-A-T	-445678	266	333	0.376697	1	0.000275044	0.0700222	0.0190629	0.406959	0.404087	0.147865	0.000150347
ENSG00000136689.18	6812	1.04136	682.549	319.08	0.00080847	2-113111586-G-T	4372	37	41	0.0463801	1	0.000320803	0.168902	0.0465003	0.408059	0.404214	0.1479	0.000181692
ENSG00000265692.1	7784	1.05461	979.318	323.089	0.000574814	17-82689966-C-CAA	397152	97	107	0.122146	1	0.000237752	0.353927	0.0953559	0.409059	0.404236	0.1479	0.000131062
ENSG00000151692.14	8275	1.0033	1347.72	334.858	0.000386419	2-7074883-G-A	157491	55	63	0.0715909	1	0.000198487	-0.204796	0.0544844	0.406559	0.404392	0.147947	8.3e-05
ENSG00000213553.4	8171	1.05118	782.862	313.676	0.000715938	2-38034324-A-G	-447527	246	299	0.338235	1	0.000247228	-0.0628305	0.0169749	0.40276	0.404491	0.147954	0.000162508
ENSG00000138785.14	6660	1.04886	543.389	319.22	0.00102773	4-105772351-A-T	-123635	46	47	0.0531674	1	0.000423324	0.343891	0.0966659	0.411459	0.404489	0.147954	0.000232717
ENSG00000167548.14	6328	1.02229	631.518	322.812	0.000849421	12-48403952-G-T	-655822	44	46	0.0520362	1	0.000367534	-0.109852	0.0305504	0.407659	0.404446	0.147954	0.000186661
ENSG00000248487.8	4472	1.05111	291.752	309.079	0.00192088	3-52926240-AG-A	954814	227	272	0.30839	1	0.00071065	-0.0889098	0.0260403	0.409159	0.404697	0.14802	0.000435907
ENSG00000237883.1	5853	1.05893	649.895	317.908	0.000873047	2-74018194-C-T	36753	122	132	0.149321	1	0.000341549	0.315249	0.087194	0.410659	0.40478	0.148027	0.000199682
ENSG00000237118.2	7232	1.03469	981.982	326.966	0.000557422	19-40179576-C-T	-647196	10	11	0.0124717	1	0.000250231	1.01522	0.274517	0.409459	0.404797	0.148027	0.000124096
ENSG00000227999.1	8842	1.03909	1272.36	324.74	0.000433081	21-43848000-A-G	-627097	88	91	0.103175	1	0.000179343	-0.409336	0.108144	0.40426	0.404777	0.148027	9.69e-05
ENSG00000130545.15	9818	1.03661	1849.94	335.384	0.000296889	19-6068459-A-G	-395318	13	13	0.0147059	1	0.000150592	-0.718055	0.187481	0.409159	0.404901	0.148055	6.62e-05
ENSG00000262333.1	8398	1.02792	1558.26	333.909	0.000347984	17-2300159-A-G	-6602	269	340	0.384615	1	0.000173282	0.222696	0.0586974	0.408659	0.405041	0.148097	7.68e-05
ENSG00000235962.5	9443	1.06487	870.02	320.346	0.000658522	10-32665701-G-A	-392706	12	12	0.0136054	1	0.000260985	-0.976626	0.264877	0.409459	0.405075	0.148099	0.00015143
ENSG00000261474.1	3847	1.02109	523.675	330.787	0.00102517	16-30642472-A-ATATT	-811021	243	292	0.330986	1	0.000533063	-0.204699	0.0585793	0.410559	0.405304	0.148173	0.000224369
ENSG00000270175.1	7028	1.03469	931.569	325.138	0.000588868	12-54000500-C-T	499580	19	19	0.0214932	1	0.000255649	0.838475	0.227072	0.40356	0.40549	0.148223	0.000130812
ENSG00000123136.14	8087	1.03967	1331.92	326.995	0.000415008	19-13885409-G-T	-533974	80	86	0.0972851	1	0.000180044	-0.123821	0.0327216	0.408959	0.405493	0.148223	9.27e-05
ENSG00000197057.9	10435	1.04441	752.027	318.459	0.000741004	4-36328344-G-A	46722	235	287	0.325397	1	0.000286427	-0.158579	0.0432984	0.407959	0.405865	0.148349	0.000166229
ENSG00000088986.10	7418	1.05127	699.157	314.847	0.000805352	12-121194166-T-G	724316	129	150	0.169683	1	0.000290989	-0.104997	0.0287013	0.410059	0.405934	0.148365	0.000182006
ENSG00000204421.2	27507	1.07541	498.398	284.413	0.00117025	6-32409507-C-T	687662	34	34	0.0384615	1	0.000221557	-0.518667	0.139048	0.410159	0.406021	0.148386	0.000271387
ENSG00000267023.5	7442	1.03644	1047.05	322.474	0.000526361	17-67450445-A-G	-702023	156	174	0.196833	1	0.000212247	-0.248273	0.0663592	0.407559	0.406115	0.148411	0.000116924
ENSG00000118298.10	4052	1.04607	359.939	316.854	0.00155273	1-150586692-T-A	329533	13	13	0.0147059	1	0.000647535	0.975378	0.283508	0.414559	0.406148	0.148414	0.000348765
ENSG00000257489.6	6640	1.06436	696.882	316.986	0.000824421	12-100762881-C-T	563098	200	237	0.268707	1	0.000313432	-0.17223	0.0473358	0.413259	0.40624	0.148435	0.000188806
ENSG00000232043.1	7618	1.02699	1326.31	332.912	0.00040983	20-51276012-C-T	697971	30	31	0.0350679	1	0.000202809	0.537296	0.143157	0.410859	0.406261	0.148435	9e-05
ENSG00000143751.9	7064	1.0509	746.389	320.572	0.000754927	1-225424823-T-C	-574508	15	15	0.0169683	1	0.000306448	0.336295	0.0922749	0.414159	0.40633	0.148451	0.000170326
ENSG00000230593.3	10118	1.04057	1301.38	323.917	0.00042656	11-3679646-C-T	-213241	12	13	0.0147392	1	0.000172985	0.88501	0.233241	0.408659	0.406417	0.148472	9.51e-05
ENSG00000270076.1	10197	1.04959	981.434	308.981	0.000573701	8-11899874-C-T	696909	295	372	0.420814	1	0.000170749	-0.22822	0.0600934	0.406659	0.406678	0.148558	0.000129103
ENSG00000250031.1	7716	1.03998	915.72	325.012	0.00060647	8-57824936-C-T	-601749	9	9	0.0102041	1	0.000263528	-1.02493	0.278171	0.408459	0.406866	0.148617	0.000134944
ENSG00000172974.11	8002	1.04015	1246.95	331.281	0.000445572	2-64490363-ACTCTCTCT-A	-714745	10	10	0.0113636	1	0.000214517	0.989955	0.264795	0.411759	0.406901	0.14862	9.91e-05
ENSG00000279923.1	8920	1.03733	1535.65	334.058	0.000360823	5-30901070-A-C	-657503	271	351	0.397959	1	0.000180905	-0.2553	0.0674889	0.405459	0.407367	0.14878	7.99e-05
ENSG00000116809.11	7456	1.04335	943.252	325.462	0.000592907	1-16416481-C-T	440349	20	20	0.0226244	1	0.000259458	-0.213187	0.0577954	0.407659	0.407488	0.148805	0.000132167
ENSG00000059758.7	8775	1.03134	979.777	320.252	0.000560571	12-96170884-C-CA	-229676	19	19	0.0214932	1	0.00021676	0.188691	0.0505081	0.415858	0.407477	0.148805	0.000123272
ENSG00000100316.15	6167	1.03004	807.212	323.867	0.000679139	22-39993003-T-G	672614	242	303	0.34276	1	0.000291972	0.0395675	0.0108186	0.409459	0.407529	0.14881	0.000149106
ENSG00000257226.1	5404	1.0461	752.841	327.587	0.000746408	2-143411066-A-G	-365007	177	201	0.227376	1	0.000351328	0.281738	0.0780889	0.416258	0.407726	0.148872	0.000166783
ENSG00000211797.2	9074	1.02733	1464.29	332.327	0.000373213	14-22810838-C-T	813299	140	152	0.171946	1	0.000180594	0.232711	0.0615103	0.410159	0.407789	0.148885	8.16e-05
ENSG00000058866.14	7387	1.03911	1317.79	327.991	0.000422319	3-187348271-G-A	986034	26	32	0.0362812	1	0.000187797	0.318784	0.0844871	0.407359	0.40792	0.148924	9.36e-05
ENSG00000173264.14	5374	1.0472	613.476	317.931	0.000918407	11-63711936-A-G	-558402	216	265	0.299774	1	0.000362165	-0.0801731	0.0222719	0.410159	0.408085	0.148974	0.000205249
ENSG00000280194.1	7180	1.0373	1030.13	328.642	0.000539428	19-35527746-C-G	-376025	15	15	0.0171233	1	0.000250237	-0.574682	0.155396	0.408059	0.408319	0.14905	0.000119115
ENSG00000211611.2	4058	1.03315	360.369	317.657	0.00153224	2-90025334-C-T	864968	23	24	0.0277136	1	0.000647914	-0.415046	0.120645	0.417058	0.408459	0.149088	0.000336732
ENSG00000131504.15	6991	1.03423	945.335	327.956	0.000585382	5-141656388-G-A	37333	175	198	0.225	1	0.000270036	-0.0565843	0.0153842	0.410759	0.408478	0.149088	0.00012875
ENSG00000168288.12	6618	1.03579	780.24	324.629	0.000711717	2-149069387-G-C	-517808	294	369	0.417421	1	0.000312893	0.0877762	0.0241214	0.415758	0.408858	0.149217	0.000156636
ENSG00000148175.12	6217	1.0624	741.325	320.924	0.000779692	9-121361631-T-G	-8673	296	362	0.410431	1	0.000320352	-0.113785	0.0313229	0.416058	0.409109	0.149279	0.000176608
ENSG00000275854.1	10355	1.06467	716.297	307.557	0.000809585	12-32490146-G-A	-247514	27	29	0.0328054	1	0.000247956	0.389143	0.105157	0.414859	0.409107	0.149279	0.000183833
ENSG00000042317.16	8171	1.04066	829.994	321.753	0.000674459	14-88707270-TTTTA-T	322346	16	16	0.0183908	1	0.000276648	0.789692	0.215077	0.413359	0.40909	0.149279	0.000149147
ENSG00000272087.1	7145	1.04709	486.475	313.912	0.00116184	3-159021980-C-T	328212	12	12	0.0135747	1	0.000436108	0.944003	0.26596	0.414459	0.409194	0.1493	0.000258748
ENSG00000068001.13	4282	1.03704	199.094	304.404	0.00279465	3-49464586-CAAAT-C	-858320	75	78	0.0921986	1	0.00101113	-0.1765	0.0532593	0.415058	0.40924	0.149307	0.000615683
ENSG00000134321.11	8225	1.02696	1362.1	335.786	0.000402984	2-7181806-T-C	315986	35	36	0.040724	1	0.000212064	0.251376	0.0671845	0.420558	0.409367	0.149334	8.76e-05
ENSG00000242609.1	7283	1.04462	1342.71	327.83	0.000419771	3-71915155-G-A	-171733	155	178	0.201357	1	0.000185855	0.290398	0.0769092	0.414759	0.409344	0.149334	9.32e-05
ENSG00000110958.15	4646	1.02188	685.487	328.558	0.000794694	12-56862124-AACACACACAC-A	173716	183	236	0.267523	1	0.000384392	-0.0625149	0.0174444	0.413059	0.409478	0.149365	0.000171779
ENSG00000162642.13	8283	1.04839	873.663	320.195	0.00064904	1-84476405-T-TTTTATTTA	-783267	26	28	0.0321101	1	0.000255845	0.24846	0.0672907	0.420958	0.409526	0.149372	0.000144577
ENSG00000196214.10	11018	1.03239	1682.3	327.63	0.000329282	19-51600830-T-TC	-668741	163	178	0.201357	1	0.000141096	0.120749	0.0313905	0.415858	0.409645	0.149406	7.2e-05
ENSG00000171612.6	6819	1.04113	1055.28	328.327	0.000531924	1-9347642-C-G	-191840	73	78	0.0882353	1	0.000244677	-0.325256	0.0878098	0.414259	0.409713	0.149421	0.000117454
ENSG00000257243.1	5283	1.04613	571.987	319.979	0.000989002	12-49966190-G-A	371042	23	26	0.0296128	1	0.000411638	0.627174	0.175919	0.411959	0.409897	0.149478	0.000219524
ENSG00000237481.1	7198	1.0265	1107.54	328.81	0.000496436	1-228958178-A-G	-361225	163	186	0.210884	1	0.000228998	0.301343	0.0809739	0.411959	0.410131	0.149554	0.000107653
ENSG00000270760.1	7285	1.04873	840.905	324.759	0.000676136	19-37013731-C-T	865383	16	16	0.0180995	1	0.000296175	0.881503	0.241272	0.410459	0.410234	0.149581	0.000150339
ENSG00000226754.1	6777	1.03585	769.598	322.901	0.000725214	1-53658200-G-T	419589	252	314	0.355204	1	0.000307946	-0.229985	0.0631274	0.415258	0.410442	0.149647	0.000158827
ENSG00000231989.4	7922	1.03038	719.799	317.372	0.00076937	5-156287627-T-TTGTG	-562911	39	40	0.0457666	1	0.000291953	-0.400749	0.109573	0.419658	0.410595	0.149693	0.000167363
ENSG00000239900.12	5157	1.04171	479.707	312.712	0.00117411	22-40432687-GA-G	86187	276	336	0.381062	1	0.000430387	-0.0898339	0.0252838	0.410659	0.410634	0.149698	0.000258745
ENSG00000104047.14	7004	1.07558	526.798	307.208	0.00112353	15-49189093-G-A	-431887	31	33	0.0373303	1	0.000362652	-0.24944	0.069301	0.412859	0.41072	0.149719	0.000256868
ENSG00000149761.8	5407	1.0678	650.001	320.478	0.000901526	11-64899423-C-A	673482	27	28	0.0316742	1	0.000374324	-0.203588	0.0566967	0.421058	0.411055	0.149825	0.000204181
ENSG00000267002.2	5203	1.05779	520.457	314.54	0.00110963	17-43370860-A-G	199823	157	165	0.1875	1	0.000418997	0.138749	0.038971	0.415258	0.411063	0.149825	0.000248611
ENSG00000258769.1	6873	1.03865	822.41	325.615	0.000682912	14-74063550-C-T	-419435	22	22	0.0249433	1	0.00030507	0.678414	0.186087	0.412559	0.411098	0.149827	0.00014973
ENSG00000257790.1	8103	1.0112	1145.03	333.154	0.000470735	12-52685148-C-T	-468124	49	51	0.0578231	1	0.000237412	0.420091	0.113171	0.414359	0.411267	0.149879	9.99e-05
ENSG00000089775.11	7325	1.03976	723.036	319.702	0.000778648	14-64442433-G-A	-62780	244	292	0.330682	1	0.0003115	0.0495351	0.0136081	0.416058	0.411359	0.149903	0.000170803
ENSG00000116251.9	8116	1.04584	1152.8	324.55	0.000493291	1-6168723-G-A	-40666	54	55	0.0623583	1	0.00020675	-0.120378	0.0321163	0.416058	0.411633	0.149983	0.000108847
ENSG00000240738.1	7557	1.04287	446.682	316.294	0.00126692	8-33574312-G-A	-285911	11	11	0.0124434	1	0.000506572	-0.773427	0.220448	0.416158	0.411622	0.149983	0.000278713
ENSG00000172586.7	5500	1.04652	361.623	315.999	0.00157361	10-73228764-T-A	-553283	21	21	0.0237557	1	0.000646527	-0.268496	0.0780325	0.418158	0.411713	0.150002	0.000347551
ENSG00000128513.14	8576	1.04774	561.039	316.716	0.00101702	7-124478565-C-T	-451307	61	63	0.0715909	1	0.000396783	-0.130427	0.0364821	0.411159	0.411904	0.150062	0.000224747
ENSG00000247853.2	7487	1.02649	1199.18	327.724	0.000461115	12-7219401-G-A	640779	74	78	0.0892449	1	0.000205894	0.379397	0.101192	0.420658	0.411939	0.150065	9.94e-05
ENSG00000177051.5	8082	1.03808	1349.81	328.518	0.000417317	19-45188170-A-G	-542734	115	122	0.138009	1	0.000187546	0.137769	0.0365095	0.415858	0.412276	0.150178	9.11e-05
ENSG00000272386.1	8845	1.0409	1524.24	331.452	0.000371218	17-76877281-C-A	325929	51	54	0.062212	1	0.000176025	0.585218	0.154415	0.416358	0.412356	0.150197	8.13e-05
ENSG00000232065.1	8367	1.06478	1173.96	321.087	0.000499161	3-196632439-G-A	-148	257	319	0.36086	1	0.000193604	-0.240131	0.0637751	0.417958	0.412399	0.150203	0.000112203
ENSG00000156273.15	7462	1.05611	645.226	318.3	0.000897123	21-29143193-T-TAGCAG	-75668	248	311	0.35181	1	0.000355356	0.0427514	0.0118594	0.417458	0.412566	0.150254	0.000199684
ENSG00000198026.7	7559	1.0391	946.801	326.208	0.000596833	20-45833206-G-C	-138966	251	300	0.339953	1	0.000265679	-0.0749823	0.0203624	0.423258	0.412831	0.15034	0.000130214
ENSG00000184432.9	6585	1.04792	692.809	317.811	0.000826468	3-138897493-A-G	-492239	17	18	0.0204545	1	0.00032004	-0.210746	0.0580102	0.417458	0.412913	0.150361	0.000182089
ENSG00000204120.14	7343	1.03647	951.215	325.573	0.000592026	2-232895301-C-T	198002	16	16	0.0182232	1	0.000259657	-0.269024	0.0729371	0.418358	0.412989	0.150378	0.000128713
ENSG00000137947.11	6689	1.03088	672.535	322.736	0.000830495	1-88364409-A-G	-527535	12	12	0.0136054	1	0.000357709	-0.330217	0.0916488	0.417258	0.413081	0.150402	0.000179364
ENSG00000095319.14	7511	1.01355	1179.09	331.176	0.000461604	9-129204905-C-T	257206	64	68	0.0769231	1	0.000222541	0.121173	0.0324951	0.416458	0.413187	0.150431	9.76e-05
ENSG00000236081.1	10015	1.03263	1193.48	321.684	0.000469525	7-1742396-C-G	105	174	195	0.220588	1	0.000183101	0.274472	0.072617	0.413559	0.413225	0.150435	0.00010155
ENSG00000213315.5	7890	1.03409	1046.41	329.698	0.000537132	14-91077428-G-GAGGA	310897	245	286	0.323799	1	0.000254835	-0.134328	0.0363699	0.416458	0.413503	0.150526	0.00011627
ENSG00000171150.7	8927	1.04995	1504.93	323.89	0.000382509	2-46826040-G-A	127088	76	83	0.0938914	1	0.000152871	0.140976	0.0368452	0.414359	0.413598	0.150551	8.43e-05
ENSG00000270903.1	6720	1.02087	838.132	332.319	0.000657686	11-33511581-G-A	918810	17	17	0.0192308	1	0.00033692	0.731525	0.202126	0.417958	0.413684	0.150572	0.000140113
ENSG00000158050.4	2741	1.03344	267.636	315.841	0.00209981	2-97082157-T-C	936717	122	143	0.165127	1	0.000898956	0.181528	0.0542245	0.419058	0.414035	0.15069	0.00045372
ENSG00000217527.1	8082	1.01367	929.509	324.949	0.000587556	6-54152384-C-T	815038	10	10	0.0113379	1	0.000253956	1.08285	0.293115	0.421958	0.41423	0.150751	0.000123885
ENSG00000260360.1	8305	1.04809	561.856	313.98	0.0010236	1-180291686-T-G	337246	154	190	0.214932	1	0.000377017	0.31507	0.08779	0.422758	0.41429	0.150763	0.000224624
ENSG00000241081.1	8817	1.04183	1165.91	324.037	0.000489013	14-77255031-T-C	368281	266	340	0.384615	1	0.000202361	-0.143531	0.0382364	0.420558	0.414378	0.150785	0.000106504
ENSG00000187866.8	5383	1.06013	518.017	307.879	0.00113039	9-69637367-A-G	857333	10	10	0.0113122	1	0.000370734	-0.615284	0.171225	0.422558	0.414456	0.150804	0.000251278
ENSG00000149016.15	6899	1.06317	739.569	317.171	0.000795502	11-62896607-G-GC	304430	43	46	0.0521542	1	0.000302037	0.172881	0.047386	0.419258	0.414505	0.150811	0.000177375
ENSG00000180914.10	9301	1.04241	1406.42	328.009	0.000406029	3-8536608-C-T	-233020	34	35	0.0395928	1	0.000179815	0.588356	0.155468	0.422158	0.414595	0.150834	8.84e-05
ENSG00000133119.12	7859	1.03725	1118.29	330.228	0.000506803	13-33767667-CT-C	-50382	282	341	0.385945	1	0.000241704	-0.155141	0.0418474	0.422558	0.414651	0.150841	0.000109709
ENSG00000100722.18	8219	1.03941	887.66	321.01	0.000640523	14-87595131-GAA-G	-967778	13	13	0.0147059	1	0.000256636	-0.408036	0.110533	0.420658	0.414667	0.150841	0.000139001
ENSG00000232334.1	8758	1.05482	1298.06	326.326	0.000448139	10-124002458-T-C	-2370	130	138	0.156109	1	0.000193237	-0.23035	0.0611697	0.423558	0.414696	0.150841	9.89e-05
ENSG00000123472.12	6348	1.03198	583.466	317.224	0.0009652	1-46924028-G-A	250161	57	60	0.0678733	1	0.000377682	0.227606	0.063428	0.421558	0.415215	0.15102	0.000207346
ENSG00000228057.1	6353	1.04241	780.27	331.318	0.000733308	1-97152275-C-T	-393426	229	267	0.302036	1	0.000372119	-0.279629	0.0778383	0.418958	0.415292	0.151038	0.000159378
ENSG00000115762.16	6470	1.05283	602.966	316.659	0.000963708	2-131105300-A-G	453	12	13	0.0147059	1	0.000372479	0.244754	0.0681354	0.422558	0.415378	0.15105	0.000211889
ENSG00000271259.1	5353	1.01295	673.968	332.148	0.00081224	12-89275755-AAATAAT-A	-96065	112	130	0.150812	1	0.00042358	0.287336	0.0807725	0.418758	0.415359	0.15105	0.000170517
ENSG00000004866.20	5285	1.03474	655.229	329.4	0.000864116	7-116576928-AT-A	-437960	155	180	0.20362	1	0.000429175	0.196816	0.0553821	0.422058	0.415594	0.151112	0.000185999
ENSG00000255139.1	6925	1.03005	641.206	327.756	0.000876856	11-60441625-G-GA	825196	119	135	0.15411	1	0.000421926	-0.271942	0.0764221	0.426057	0.415603	0.151112	0.000187713
ENSG00000135164.18	6161	1.06051	472.076	316.046	0.00124619	7-88052561-A-G	900140	31	32	0.0361991	1	0.000494497	0.140505	0.0399724	0.421658	0.415823	0.15117	0.000275991
ENSG00000140675.12	3883	1.04877	469.51	324.103	0.0012319	16-31635865-T-C	152863	96	105	0.118778	1	0.000574044	-0.321044	0.0924158	0.416558	0.415844	0.15117	0.000269268
ENSG00000267106.5	8272	1.02384	1209.13	333.973	0.000461105	19-9603372-CA-C	-18131	20	21	0.023918	1	0.000236237	0.642291	0.172969	0.416358	0.415838	0.15117	9.79e-05
ENSG00000234080.3	3636	1.06253	257.714	310.378	0.0022898	1-50094742-C-CAATA	-231389	239	268	0.303695	1	0.00089602	0.163038	0.0486878	0.418458	0.416068	0.151237	0.00050807
ENSG00000283390.1	7826	1.03109	1360.18	330.141	0.000414727	3-186295325-A-C	-301651	66	67	0.0757919	1	0.000193189	-0.416824	0.110686	0.420158	0.416085	0.151237	8.87e-05
ENSG00000243155.1	7387	1.03086	848.221	326.826	0.000665191	1-180171458-A-G	-773844	272	359	0.406109	1	0.000303986	0.215526	0.0591027	0.420858	0.41631	0.151273	0.000142208
ENSG00000177917.10	7154	1.03139	692.306	317.427	0.000815679	2-153587232-C-CA	869234	297	388	0.439815	1	0.000312615	-0.0847931	0.0233001	0.423758	0.416345	0.151273	0.00017448
ENSG00000241520.1	8046	1.05204	1082.7	321.028	0.000537737	2-217365890-A-T	881954	78	81	0.091629	1	0.000210422	-0.464034	0.123954	0.421558	0.416306	0.151273	0.000117771
ENSG00000224186.8	6399	1.02947	856.889	327.136	0.000657059	5-135082296-G-A	49016	22	24	0.0272109	1	0.000301826	-0.318201	0.0872133	0.413959	0.416293	0.151273	0.00014025
ENSG00000219410.5	7625	1.0242	1224.68	330.122	0.000456226	12-6628432-G-GTCTT	-34828	39	42	0.0475113	1	0.000214627	0.638545	0.170805	0.417658	0.416345	0.151273	9.68e-05
ENSG00000135119.14	7802	1.0451	1399.66	330.19	0.000411802	12-117055684-G-A	317506	123	137	0.154977	1	0.000191892	0.251999	0.0668862	0.419358	0.41632	0.151273	8.95e-05
ENSG00000132356.11	8314	1.04839	510.854	312.15	0.00113353	5-39889819-C-A	-908555	14	14	0.0159091	1	0.000408159	0.163047	0.0457043	0.425057	0.416389	0.151279	0.000247234
ENSG00000243859.3	9213	1.05302	591.879	312.754	0.000985685	5-86094383-A-G	629949	26	26	0.0298165	1	0.000351345	-0.626451	0.173633	0.421158	0.416591	0.151342	0.000215961
ENSG00000225137.1	6266	1.05215	623.118	318.21	0.000935581	10-51082386-G-A	817408	46	53	0.0600907	1	0.000372156	0.522448	0.145431	0.421358	0.416757	0.151393	0.000204675
ENSG00000162377.5	6574	1.04639	668.369	322.045	0.000865174	1-52949627-T-C	251261	35	38	0.0430839	1	0.000369246	0.417081	0.116032	0.423858	0.416834	0.151401	0.000188001
ENSG00000279199.1	6547	1.05025	661.016	319.14	0.000879751	17-39280422-A-G	-835020	225	282	0.319124	1	0.000353801	0.229567	0.063662	0.424958	0.416836	0.151401	0.000192002
ENSG00000168517.10	7325	1.04807	550.69	315.239	0.00105274	17-44211293-G-A	-949407	21	25	0.0282805	1	0.000400139	-0.458477	0.128324	0.423358	0.416897	0.151414	0.000229166
ENSG00000263013.1	10445	1.03016	1463.23	324.716	0.000386012	16-10962115-T-C	22071	136	149	0.168552	1	0.000157473	-0.28182	0.0738023	0.423658	0.416938	0.151419	8.23e-05
ENSG00000269982.1	7790	1.05745	1238.64	323.489	0.00047482	3-10292764-T-TA	334047	12	12	0.0137931	1	0.000193315	1.08277	0.287539	0.415258	0.417035	0.151434	0.000104383
ENSG00000211780.3	9354	1.02341	1767.17	340.475	0.000316486	14-21896455-T-TAC	127966	35	38	0.0431818	1	0.000180848	0.444814	0.117585	0.421858	0.417022	0.151434	6.69e-05
ENSG00000116459.10	7980	1.06529	1042.66	322.325	0.000570564	1-110464812-C-T	-984080	20	22	0.0249433	1	0.000231767	-0.20683	0.0556243	0.424958	0.417108	0.151441	0.000126495
ENSG00000107560.10	7584	1.03921	1254.5	330.463	0.000456556	10-118606877-TTGTGTGTG-T	560599	15	16	0.0186916	1	0.000216427	-0.189097	0.0506113	0.417258	0.417093	0.151441	9.83e-05
ENSG00000198718.12	7414	1.02166	609.577	319.98	0.000915295	14-45687921-A-C	725713	150	169	0.191176	1	0.000376848	0.108508	0.0302332	0.419158	0.4172	0.151464	0.000193053
ENSG00000269997.1	8288	1.0193	1169	326.994	0.000475919	12-123329844-C-A	-636785	50	63	0.071267	1	0.00020983	-0.461609	0.123282	0.422458	0.417357	0.151511	0.000100032
ENSG00000138081.20	7984	1.02416	1027.72	323.438	0.000545579	2-47522324-T-C	-383353	31	33	0.0373303	1	0.000225891	-0.148255	0.0397992	0.422558	0.417509	0.151543	0.000115285
ENSG00000236732.1	9025	1.02115	1027.78	314.983	0.000543035	3-32155600-G-A	3705	245	304	0.343891	1	0.000184933	-0.206411	0.0546472	0.423158	0.417487	0.151543	0.000114346
ENSG00000256723.1	6256	1.04826	570.682	316.763	0.00101813	11-74822028-T-TGA	825877	39	40	0.0457666	1	0.000397684	-0.517469	0.144768	0.424858	0.417525	0.151543	0.000221248
ENSG00000181001.1	11032	1.04248	1326.05	326.493	0.000434852	11-6267637-C-T	478821	203	240	0.272109	1	0.000187545	0.126311	0.033473	0.421758	0.417716	0.151602	9.38e-05
ENSG00000172232.9	8021	1.04059	2052.83	333.893	0.000280163	19-317354-C-T	-507743	133	148	0.1678	1	0.000136574	-0.203815	0.0528708	0.422058	0.417742	0.151602	6.03e-05
ENSG00000115947.13	5777	1.03989	592.69	325.6	0.00096928	2-147760178-C-A	-260585	51	53	0.0599548	1	0.000451745	-0.16692	0.047155	0.423958	0.417832	0.151624	0.000208433
ENSG00000104691.14	7422	1.01101	950.755	327.86	0.000578684	8-30970335-CAAACAAAACA-C	238088	41	42	0.0479452	1	0.000266044	-0.321364	0.0872793	0.414659	0.417864	0.151626	0.000120235
ENSG00000231964.1	6881	1.04512	649.294	319.444	0.000892056	10-45666349-A-T	213228	18	18	0.0204082	1	0.000361806	0.357333	0.0992589	0.423958	0.417978	0.151657	0.000192883
ENSG00000279852.1	7477	1.04539	766.35	306.676	0.00075736	8-596957-C-A	108445	195	223	0.252273	1	0.000224411	0.268553	0.0720603	0.426957	0.418498	0.151824	0.000163537
ENSG00000110169.10	9747	1.04304	1303.86	327.876	0.000443755	11-7235892-G-T	793275	48	49	0.0554299	1	0.000197942	-0.478192	0.127195	0.420958	0.41855	0.151824	9.55e-05
ENSG00000132207.17	3570	1.04974	444.902	315.223	0.00131279	16-30062205-AAAAC-A	-132535	10	11	0.0124717	1	0.000516325	-0.590605	0.168591	0.421758	0.418573	0.151824	0.00028487
ENSG00000196470.11	5180	1.01548	540.407	326.024	0.00102714	16-48996565-A-AAAGGAAGGAAGG	548163	9	9	0.0102506	1	0.000486218	0.530495	0.150722	0.423258	0.418571	0.151824	0.000214134
ENSG00000006062.14	7524	1.05252	500.039	312.52	0.00117277	17-45325639-T-C	8599	283	350	0.396591	1	0.000428053	-0.0705481	0.0198476	0.424158	0.418548	0.151824	0.000255288
ENSG00000120656.11	6025	1.04622	698.574	323.468	0.000832764	1-28157637-T-A	-485448	15	15	0.0169683	1	0.000364393	-0.321209	0.0892721	0.419958	0.418868	0.151921	0.000179789
ENSG00000243449.6	7869	1.04775	870.803	320.705	0.000669851	4-2645424-A-G	603431	18	18	0.0204082	1	0.00026823	-0.298738	0.081182	0.421758	0.418984	0.151953	0.000144808
ENSG00000163535.17	5831	1.05046	460.209	308.518	0.00127417	2-200841662-G-A	331593	187	217	0.246032	1	0.000433032	0.118807	0.033454	0.420958	0.419516	0.152136	0.000275909
ENSG00000227467.3	6765	1.02839	644.795	320.924	0.000880758	11-72981002-A-G	410342	18	18	0.0204082	1	0.000367979	0.844978	0.235013	0.425957	0.419622	0.152164	0.000185841
ENSG00000230769.1	5238	1.00946	351.945	308.772	0.00156769	22-41013402-G-T	224135	22	24	0.0272109	1	0.000555915	0.605365	0.173816	0.420458	0.419673	0.152173	0.000323389
ENSG00000229894.4	10006	1.04079	1113.46	324.469	0.000520056	4-165622749-A-G	343070	80	84	0.0954545	1	0.00021902	0.372969	0.0999075	0.423658	0.419896	0.152244	0.000111217
ENSG00000250539.1	7454	1.0248	775.384	324.586	0.000729339	5-123370685-G-GTA	-31659	229	288	0.325792	1	0.000321323	-0.179011	0.0492892	0.422858	0.41997	0.152261	0.000153065
ENSG00000242375.1	6541	1.03354	592.128	320.276	0.000967688	9-96261393-G-A	-936294	305	390	0.442045	1	0.000404044	-0.229194	0.0641968	0.423158	0.420037	0.152275	0.000205161
ENSG00000183963.18	6998	1.04699	547.963	312.353	0.00106689	22-32049134-TTA-T	968684	65	66	0.0760369	1	0.000381969	0.281973	0.0786451	0.425357	0.420142	0.152303	0.000229661
ENSG00000213851.3	8775	1.02123	576.138	315.794	0.000977083	4-43442995-T-C	32058	35	36	0.0408163	1	0.000371485	-0.505592	0.14072	0.421558	0.420271	0.15234	0.000204015
ENSG00000198169.8	3937	1.05247	516.015	319.917	0.00114357	8-144515758-T-A	-239847	30	30	0.0339367	1	0.000485147	-0.341173	0.096916	0.429657	0.420604	0.152451	0.000247356
ENSG00000224578.4	7042	1.02343	1244.77	334.633	0.000454451	16-52039482-T-G	393726	12	12	0.0135747	1	0.000235841	-0.658585	0.177336	0.422358	0.420683	0.152469	9.5e-05
ENSG00000150756.13	8769	1.02389	1770.42	342.985	0.000319882	5-10943358-TAAAAA-T	698858	22	25	0.0282805	1	0.000193199	0.458949	0.121872	0.424858	0.420802	0.152502	6.69e-05
ENSG00000235354.1	7054	1.04581	611.64	315.742	0.000956594	7-102958529-T-TATA	-390072	9	9	0.010274	1	0.000362103	-0.718723	0.199657	0.425057	0.420951	0.152546	0.000205122
ENSG00000099810.18	7667	1.05394	738.978	314.134	0.000801396	9-21645066-T-A	-157477	196	234	0.264706	1	0.00028476	-0.109127	0.0297835	0.428457	0.421017	0.15256	0.000173388
ENSG00000205922.4	9415	1.07308	1799.81	322.11	0.000338762	19-1684747-G-A	-67626	115	127	0.143665	1	0.0001277	-0.176279	0.045526	0.431557	0.42153	0.152736	7.47e-05
ENSG00000154165.4	8985	1.06088	646.443	319.127	0.000927029	3-97980165-C-T	-551734	12	12	0.0135747	1	0.000375523	-0.780087	0.217296	0.425357	0.421653	0.152771	0.00020175
ENSG00000224418.1	8557	1.05337	1245.73	328.898	0.000476195	13-97606393-A-C	-970851	11	11	0.0124717	1	0.000219062	-1.08983	0.291938	0.430957	0.42178	0.152807	0.00010271
ENSG00000179846.9	7848	1.02921	1391.58	334.728	0.000411518	19-45209292-G-A	50555	9	9	0.010181	1	0.000212019	1.00232	0.267884	0.425957	0.421833	0.152816	8.63e-05
ENSG00000200534.1	8149	1.03794	879.208	321.191	0.000660084	6-131923875-A-G	-893344	16	17	0.0192308	1	0.000266636	0.840903	0.228417	0.429957	0.422008	0.15287	0.000139794
ENSG00000273618.1	7966	1.0149	1507.6	337.783	0.000372618	14-23428257-G-A	-102425	217	254	0.2875	1	0.000203406	0.275769	0.0734908	0.428157	0.42257	0.153063	7.66e-05
ENSG00000110497.14	4782	1.0619	417.7	312.349	0.00144081	11-46399809-C-A	-194316	32	37	0.0419501	1	0.000542198	0.231594	0.0663648	0.435956	0.422672	0.15309	0.000313013
ENSG00000228606.1	7632	1.0246	1144.31	333.423	0.000498677	1-160449295-A-ATT	187492	33	36	0.0413793	1	0.000254399	-0.641322	0.17362	0.426157	0.422931	0.153174	0.000103664
ENSG00000213654.9	29351	1.07913	599.167	289.644	0.00103054	6-31216130-A-G	-978699	9	9	0.010181	1	0.000215487	-0.165059	0.0441643	0.434157	0.423044	0.153205	0.000227843
ENSG00000178537.9	3318	1.05746	231.243	309.773	0.00258838	3-48263683-C-T	-635310	32	33	0.0375	1	0.00102273	0.494706	0.149427	0.434957	0.42317	0.15324	0.000558951
ENSG00000125484.11	7668	1.03643	1330.43	330.053	0.00043692	9-131807463-C-T	-862939	18	19	0.021789	1	0.000204275	0.314359	0.0837995	0.427657	0.423217	0.153247	9.2e-05
ENSG00000136521.12	6843	1.02789	616.662	316.477	0.000931379	3-179265747-C-T	-338955	228	274	0.309955	1	0.000356729	-0.0890833	0.0247192	0.423758	0.423509	0.153333	0.000194057
ENSG00000254759.1	8160	1.04128	1206.93	327.543	0.000485454	11-126700796-A-G	633257	9	9	0.0102041	1	0.000217179	-0.982108	0.262923	0.424458	0.423483	0.153333	0.000102736
ENSG00000099365.10	3989	1.06108	408.999	312.072	0.00147401	16-31004118-C-A	-6543	158	174	0.197279	1	0.000553634	-0.216736	0.0622101	0.431457	0.423635	0.153369	0.000319007
ENSG00000280383.1	9849	1.02569	1922.25	334.546	0.000298053	22-46215538-T-G	558519	197	235	0.265837	1	0.00014837	-0.212392	0.0553993	0.422558	0.423667	0.15337	6.19e-05
ENSG00000256073.3	7714	1.05018	1154.36	325.836	0.000515012	21-32884920-T-C	491790	20	21	0.0237557	1	0.000223367	-0.706015	0.189381	0.424158	0.424018	0.153487	0.000109931
ENSG00000136463.7	5161	1.07539	554.779	315.048	0.00111269	17-62828051-C-T	-772821	19	19	0.0214932	1	0.000424886	-0.439063	0.123453	0.432257	0.424714	0.153729	0.000243802
ENSG00000134070.4	7700	1.04318	1365.73	329.987	0.00043199	3-9334806-C-T	-830059	165	186	0.211364	1	0.000201424	0.206838	0.0550837	0.435456	0.424829	0.153759	9.12e-05
ENSG00000067064.10	8448	1.06368	1016.68	318.145	0.000597662	10-1107809-G-A	58639	110	117	0.132353	1	0.000222287	-0.123967	0.0332415	0.430157	0.424852	0.153759	0.000129201
ENSG00000113851.14	11175	1.02503	2001.83	332.428	0.000287071	3-3163258-T-G	-16469	17	17	0.0192308	1	0.000135586	-0.185954	0.0482144	0.429957	0.42496	0.153788	5.93e-05
ENSG00000274275.1	7032	1.00665	824.097	322.274	0.000678464	18-31980188-A-G	-50847	302	385	0.436508	1	0.000281705	0.228404	0.0622884	0.427357	0.425137	0.153838	0.000137054
ENSG00000267895.1	9521	1.0486	1955.2	333.119	0.000304456	19-50762674-G-A	-381152	31	31	0.0350679	1	0.000146979	0.635842	0.165746	0.432657	0.425153	0.153838	6.46e-05
ENSG00000158859.9	7303	1.06219	842.354	318.72	0.000720485	1-161220144-C-G	21088	131	145	0.164399	1	0.000278972	-0.25452	0.0693617	0.430257	0.425183	0.153839	0.000155346
ENSG00000101096.19	8174	1.02775	1243.7	328.835	0.000464298	20-51526958-G-A	-35873	18	18	0.020362	1	0.000212687	-0.260012	0.0695068	0.428357	0.425242	0.15385	9.62e-05
ENSG00000269481.1	8364	1.03092	1460.98	332.225	0.000397677	19-17418042-G-A	-4282	37	39	0.0441177	1	0.000193231	0.531878	0.14124	0.431757	0.42569	0.154002	8.26e-05
ENSG00000136643.11	7510	1.03531	1002.46	327.47	0.000583328	1-213926666-TACACAC-T	875433	25	26	0.0299539	1	0.000266168	-0.323322	0.0878141	0.436456	0.425719	0.154003	0.00012176
ENSG00000266145.1	8096	1.01616	1044.83	328.968	0.000544417	18-13316954-C-T	-905054	18	19	0.0214932	1	0.00025461	-0.718339	0.194481	0.428457	0.425998	0.154094	0.000110966
ENSG00000270048.1	8263	1.03863	1046.04	320.199	0.000562771	12-124639050-A-C	676233	16	16	0.0180995	1	0.000217464	0.824151	0.220656	0.431857	0.426304	0.154194	0.000117715
ENSG00000130023.15	8126	1.03433	912.681	322.221	0.000641372	6-169440977-G-GT	-310645	85	90	0.102041	1	0.000264009	-0.184342	0.0500377	0.432157	0.426537	0.154258	0.00013339
ENSG00000110536.13	5466	1.02106	253.581	307.364	0.00226144	11-47803142-A-AAATAATAATAAT	237345	46	46	0.0528736	1	0.000832804	0.366245	0.108695	0.435656	0.42653	0.154258	0.000463244
ENSG00000275945.1	211	1.02611	95.3381	346.163	0.00605057	21-10566051-G-A	235319	9	9	0.0102975	1	0.00464889	0.810893	0.28474	0.429257	0.426646	0.154288	0.00124841
ENSG00000214455.4	6626	1.04824	1026.42	330.809	0.000582292	13-44867993-C-T	-523038	45	45	0.050905	1	0.000285389	-0.530763	0.144882	0.437556	0.4267	0.154297	0.000123012
ENSG00000211804.3	9003	1.03703	1383.72	330.244	0.00042517	14-22068902-T-A	-27130	67	74	0.0837104	1	0.000199042	0.342536	0.0911465	0.431957	0.426843	0.154339	8.86e-05
ENSG00000078081.7	7276	1.03978	825.492	319.937	0.000715708	3-183448474-C-G	284635	220	261	0.295918	1	0.000284393	-0.135991	0.0371118	0.432357	0.426961	0.154371	0.000149615
ENSG00000127824.13	6819	1.03702	967.16	332.901	0.000608499	2-218808526-C-T	-469644	23	25	0.0282805	1	0.000313081	-0.164327	0.0451599	0.433657	0.426994	0.154373	0.000126774
ENSG00000245148.2	6381	1.05284	614.42	317.024	0.000980098	11-72445525-C-T	-254949	12	12	0.0135747	1	0.000382753	-0.66325	0.185016	0.429657	0.427067	0.154389	0.000207945
ENSG00000239789.5	8080	1.03469	625.213	315.424	0.00093854	7-55457741-C-T	-494222	110	116	0.131519	1	0.000351795	-0.209451	0.0580591	0.425757	0.427207	0.154426	0.000194898
ENSG00000110090.12	7427	1.05654	927.253	319.4	0.000653313	11-68857430-T-C	13020	297	385	0.43552	1	0.000253228	0.210257	0.0569023	0.434057	0.427225	0.154426	0.00013911
ENSG00000175262.14	8044	1.0346	1119.97	325.213	0.000524464	1-10964214-G-T	-17823	50	50	0.0565611	1	0.000224825	-0.40517	0.108732	0.431757	0.427506	0.154518	0.000108783
ENSG00000243141.2	8001	1.04022	1552.43	334.913	0.000382151	12-12607237-C-A	268461	15	15	0.0170455	1	0.000196332	0.821488	0.218386	0.432557	0.428051	0.154705	7.97e-05
ENSG00000260805.2	7813	1.05692	730.151	315.158	0.000832206	1-212412700-T-A	-147031	42	43	0.0486425	1	0.000304341	0.546827	0.149966	0.434557	0.428089	0.154709	0.000176828
ENSG00000122644.12	12339	1.06212	1010.94	313.342	0.000605854	7-13498482-A-T	811626	9	9	0.0102041	1	0.000202025	-0.728474	0.194042	0.432357	0.428231	0.15475	0.000129422
ENSG00000272663.1	8036	1.02331	859.073	320.18	0.00067398	2-48893451-C-G	452854	48	52	0.0588235	1	0.000266993	-0.475189	0.129089	0.426757	0.428288	0.15475	0.000137602
ENSG00000234925.2	7827	1.01912	1024.48	325.77	0.000561641	12-69413784-A-G	770791	300	388	0.439773	1	0.000245813	-0.222708	0.0601446	0.430657	0.428271	0.15475	0.000114086
ENSG00000156469.8	6915	1.04827	979.952	322.632	0.000612922	8-95785843-A-T	-475767	28	30	0.0348028	1	0.000253078	0.245882	0.0665407	0.441356	0.428317	0.154751	0.000128856
ENSG00000157657.14	8177	1.0116	1375.09	334.802	0.00041394	9-114696866-TG-T	820584	49	51	0.0580866	1	0.000213733	-0.371001	0.0992106	0.431457	0.428416	0.154768	8.33e-05
ENSG00000103591.12	6665	1.04179	682.442	317.576	0.000872053	15-67315562-A-G	60826	109	121	0.136878	1	0.000338659	-0.181069	0.0500499	0.438056	0.42842	0.154768	0.000181925
ENSG00000139793.18	6490	1.04539	826.827	321.472	0.000723813	13-97130691-C-CA	-90743	85	89	0.102299	1	0.000297904	-0.1062	0.0290799	0.439056	0.428518	0.154793	0.000151578
ENSG00000213453.3	5169	1.06374	540.512	314.108	0.00113656	2-26578718-G-A	-814649	257	316	0.357466	1	0.000426885	-0.100252	0.0281983	0.434657	0.428567	0.154799	0.000243033
ENSG00000062725.9	5286	1.00659	601.633	329.307	0.000939197	17-61052830-G-C	526611	8	9	0.0102041	1	0.000469874	-0.276945	0.0784756	0.436256	0.42859	0.154799	0.000187696
ENSG00000115685.14	9315	1.04361	1123.95	320.081	0.000531519	2-240169037-G-A	-980539	321	428	0.484163	1	0.000203199	0.0678726	0.0180864	0.427857	0.428745	0.15482	0.000110994
ENSG00000243417.1	7039	1.0339	897.083	325.256	0.000656463	4-152020256-AAAAGGAAAGGAAAGG-A	-532108	154	177	0.209716	1	0.00028959	-0.240422	0.0656971	0.430757	0.428713	0.15482	0.000135553
ENSG00000152270.8	5928	1.04715	613.333	320.084	0.000978998	11-14889166-T-TG	245443	54	56	0.0643678	1	0.000407793	-0.145274	0.0407197	0.435156	0.428816	0.15482	0.00020527
ENSG00000150783.9	6436	1.01079	634.268	318.382	0.000897152	11-111339172-G-A	-828200	16	17	0.0193622	1	0.000355998	0.74223	0.205926	0.433057	0.428793	0.15482	0.000180115
ENSG00000277435.1	4143	1.02854	892.946	331.265	0.000654519	15-22733160-T-C	42002	20	20	0.0226244	1	0.000327877	0.74113	0.204369	0.437156	0.428812	0.15482	0.000134252
ENSG00000225419.1	8698	1.04658	974.816	319.357	0.000615499	20-17989388-C-CAAATAAATAAAT	-495877	38	42	0.0481651	1	0.000236322	0.325241	0.0875898	0.435756	0.428773	0.15482	0.000128968
ENSG00000228285.2	22668	1.03109	961.435	312.883	0.000610303	6-32774684-C-T	-591559	19	22	0.0249433	1	0.000201567	0.61501	0.163793	0.431657	0.428867	0.154828	0.000125541
ENSG00000229832.1	7967	1.04164	725.658	318.9	0.000821561	1-212650051-G-A	292633	17	17	0.0192744	1	0.000325479	0.818153	0.225486	0.429557	0.429056	0.154887	0.000171028
ENSG00000279554.1	7749	1.04125	1194.37	330.587	0.000499192	16-24086252-C-T	-121853	29	31	0.0350679	1	0.000239552	0.452545	0.121991	0.431457	0.429216	0.154934	0.000103807
ENSG00000138375.12	7931	1.02078	1177.96	325.649	0.00049125	2-216375907-T-C	-36507	330	441	0.498869	1	0.00021095	0.106774	0.0285267	0.428457	0.4293	0.154934	9.97e-05
ENSG00000164091.11	4907	1.06404	365.348	309.74	0.00168521	3-52834654-G-A	546634	98	110	0.124434	1	0.00061744	0.0970855	0.0281109	0.438056	0.429265	0.154934	0.0003598
ENSG00000105649.9	7741	1.04612	1311.06	327.597	0.00045811	19-18119702-C-T	-84372	14	15	0.0169683	1	0.000203814	0.372077	0.0991699	0.434057	0.429299	0.154934	9.58e-05
ENSG00000187024.13	5690	1.02813	746.508	322.297	0.000783696	9-127715489-G-A	-9266	311	399	0.451357	1	0.000331865	0.122948	0.0339336	0.433457	0.429359	0.154945	0.000160409
ENSG00000173950.15	9929	1.02605	1525.06	328.166	0.000382772	3-195194832-A-C	-76335	35	38	0.0429864	1	0.000168979	-0.47926	0.126106	0.433057	0.429574	0.155013	7.81e-05
ENSG00000275956.1	5525	1.03971	474.185	311.548	0.0012557	3-53277481-T-C	544934	34	35	0.0398633	1	0.000454121	0.578142	0.163392	0.434857	0.429651	0.155031	0.000260386
ENSG00000071539.13	8584	1.02365	1246.33	328.169	0.000466974	5-1703926-C-T	811101	26	26	0.0294118	1	0.000210901	0.570464	0.152408	0.437456	0.429775	0.155065	9.49e-05
ENSG00000234432.4	10258	1.03242	1425.94	322.923	0.000413542	7-5074852-C-T	-353878	20	23	0.0260771	1	0.000163207	-0.540082	0.141777	0.432657	0.429815	0.15507	8.49e-05
ENSG00000267412.1	9700	1.01942	2194.39	338.286	0.000263655	19-2710488-C-T	98626	170	198	0.226027	1	0.000141396	-0.301154	0.0783006	0.433257	0.429861	0.155076	5.33e-05
ENSG00000214908.3	7601	1.04555	949.404	327.048	0.000633334	9-86423512-A-G	47806	44	48	0.0544218	1	0.000289132	-0.398368	0.108845	0.431457	0.429976	0.155108	0.000132065
ENSG00000276317.1	9675	1.0343	1911.39	335.33	0.000309997	20-61729843-A-G	-922343	324	432	0.489796	1	0.000157672	-0.199998	0.0523796	0.435056	0.430466	0.155274	6.37e-05
ENSG00000221909.2	5432	1.05556	472.622	312.272	0.00129231	7-100387072-G-C	828667	11	11	0.0124434	1	0.000476848	-0.503848	0.142934	0.438456	0.430528	0.155287	0.000272211
ENSG00000263466.1	5025	1.02884	718.087	327.558	0.000818762	17-38911008-T-C	6408	239	283	0.320455	1	0.000389287	0.229002	0.0639627	0.435956	0.43064	0.155317	0.000167074
ENSG00000277406.1	2544	1.02051	277.596	326.835	0.00209083	1-145712135-G-A	-616076	12	13	0.0147059	1	0.00109338	0.626709	0.190409	0.433657	0.430671	0.155318	0.000422552
ENSG00000232553.3	8303	1.03726	860.021	321.423	0.000692335	7-23901345-G-A	314990	152	194	0.219955	1	0.000282929	-0.287846	0.0785235	0.442756	0.430717	0.155318	0.000142657
ENSG00000267138.1	9195	1.0424	1964	333.808	0.000305512	19-4474728-C-A	718069	23	24	0.0271493	1	0.000149888	0.722176	0.188497	0.432657	0.430726	0.155318	6.33e-05
ENSG00000254206.5	3861	1.04072	498.702	322.92	0.00119995	16-30394405-C-T	990376	161	177	0.20068	1	0.00054438	-0.299807	0.0859391	0.438256	0.4308	0.155334	0.00024825
ENSG00000240695.1	5293	1.06323	373.136	314.49	0.00165665	3-136656452-A-AT	-80777	36	38	0.0429864	1	0.0006659	0.565529	0.164754	0.445055	0.430981	0.155386	0.000351567
ENSG00000271833.1	6247	1.05403	878.38	324.334	0.000695041	9-128161960-G-A	795190	49	69	0.0780543	1	0.000302726	-0.472441	0.129516	0.435356	0.431	0.155386	0.000145905
ENSG00000100614.17	5945	1.03947	440.118	316.923	0.00135823	14-61063796-G-A	818044	13	13	0.0147059	1	0.00055591	0.303734	0.0872097	0.440156	0.431077	0.155404	0.000280363
ENSG00000233045.1	7653	1.05126	732.694	325.59	0.000830419	2-138346464-C-T	67890	13	13	0.0147392	1	0.000379719	0.525773	0.146578	0.438056	0.431212	0.155442	0.00017367
ENSG00000236254.1	9221	1.02334	1277.84	322.066	0.000457493	9-5321668-G-C	213731	177	205	0.234018	1	0.000179369	-0.249973	0.0660423	0.432857	0.431373	0.15549	9.25e-05
ENSG00000170633.16	7775	1.05343	753.616	318.915	0.000810361	12-122282663-TTG-T	882622	64	72	0.081448	1	0.000320516	0.338765	0.0932591	0.430657	0.431409	0.155493	0.000169796
ENSG00000142444.6	7405	1.04837	990.41	323.365	0.000612421	19-10006459-T-C	-922274	245	287	0.325	1	0.000256976	-0.17973	0.0486917	0.434057	0.43151	0.155519	0.000127528
ENSG00000266820.1	6196	1.07031	887.152	322.67	0.000705713	17-64117915-G-T	-640688	15	15	0.0169683	1	0.000297104	0.407645	0.1116	0.440356	0.431744	0.155594	0.000150551
ENSG00000246363.2	5020	1.04593	534.464	320.168	0.00113303	12-89062677-C-T	42998	177	199	0.225624	1	0.000482519	-0.244871	0.0695304	0.437356	0.432224	0.155756	0.000234813
ENSG00000081189.15	4723	1.04035	538.009	324.173	0.00111737	5-89267791-C-T	363534	74	77	0.0871041	1	0.000515014	-0.143866	0.0410589	0.441156	0.432467	0.155816	0.000229891
ENSG00000273983.1	7830	1.0536	427.621	304.396	0.0014326	6-25596850-G-GAC	-674965	21	21	0.023918	1	0.000455273	0.733775	0.207416	0.440456	0.432475	0.155816	0.000299348
ENSG00000260160.1	10706	1.03384	1779.17	329.966	0.000334832	19-52686175-T-C	622472	10	10	0.0113122	1	0.00015179	-1.00505	0.262553	0.438556	0.432457	0.155816	6.83e-05
ENSG00000233286.1	7419	0.994635	996.816	326.441	0.000563829	2-120215915-G-A	2980	197	226	0.256236	1	0.000250552	-0.256213	0.069287	0.430857	0.432683	0.155881	0.000109561
ENSG00000135473.14	5461	1.05264	684.443	325.387	0.00089474	12-55804652-T-C	-529401	27	28	0.031746	1	0.000411149	-0.261809	0.0734295	0.440556	0.432722	0.155885	0.000186575
ENSG00000258919.1	7511	1.05367	1197.18	326.054	0.000512695	14-101702143-A-ACTATCTATCTATCTAT	69613	21	21	0.0238636	1	0.000223319	-0.768849	0.206233	0.436556	0.432915	0.155945	0.000106958
ENSG00000147548.16	5439	1.0408	789.285	326.741	0.000763387	8-38485388-C-T	103116	18	18	0.0204545	1	0.000353949	-0.226396	0.0627847	0.441556	0.432943	0.155945	0.000156897
ENSG00000241990.5	9244	1.02929	1573.6	329.412	0.000376732	22-45417807-G-A	-635898	103	115	0.13009	1	0.000170817	0.233408	0.0614609	0.430657	0.433052	0.155974	7.63e-05
ENSG00000103044.10	6061	1.05621	505.173	316.835	0.00121984	16-69403211-T-C	297647	58	64	0.0727273	1	0.000490386	0.420216	0.11947	0.437956	0.433167	0.156005	0.000255101
ENSG00000220349.4	7798	1.03217	1221.18	331.797	0.000487952	6-36732629-T-C	-4421	316	423	0.479545	1	0.000239829	-0.20425	0.0550634	0.435956	0.433375	0.15607	9.91e-05
ENSG00000160803.7	4867	1.06801	651.817	323.04	0.000962583	1-156176898-G-A	123104	13	13	0.0147059	1	0.000425372	0.357488	0.100525	0.443556	0.433595	0.156139	0.000203722
ENSG00000151500.14	8450	1.03277	1412.5	329.95	0.000422611	11-134772552-AATACATAC-A	519182	33	35	0.0398633	1	0.00019642	-0.229833	0.0611011	0.439656	0.43366	0.156152	8.58e-05
ENSG00000238061.2	5936	1.01434	582.788	317.369	0.000996562	1-185442564-T-G	161720	12	12	0.0136054	1	0.00039303	0.942684	0.263492	0.440256	0.433694	0.156154	0.000197944
ENSG00000244052.1	8116	1.04167	882.293	325.934	0.000686078	8-102048535-G-T	-875720	121	129	0.146591	1	0.000308758	0.279283	0.0766736	0.438356	0.434043	0.15627	0.000140679
ENSG00000249119.1	6203	1.06391	719.448	315.83	0.000868612	5-134464625-C-T	-459498	16	16	0.0188235	1	0.000324552	-0.336427	0.0927011	0.441356	0.434159	0.156301	0.000182676
ENSG00000233431.1	8145	1.06534	939.077	318.777	0.000666961	1-22005621-TG-T	419149	13	13	0.0147059	1	0.000255698	-0.678066	0.183634	0.439756	0.434205	0.156305	0.000140462
ENSG00000278954.1	7235	1.04507	698.305	321.88	0.000871485	17-40731547-C-T	-934019	270	325	0.367647	1	0.000371004	0.249156	0.0693401	0.443456	0.434226	0.156305	0.000179324
ENSG00000135521.8	6778	1.04542	898.173	321.949	0.000678601	6-144204439-G-A	361095	15	15	0.0169683	1	0.000279774	-0.352134	0.0959834	0.435356	0.434536	0.156407	0.00013955
ENSG00000282886.1	7580	1.05142	573.981	316.416	0.00107096	9-93524251-T-G	-823312	47	49	0.0554299	1	0.000418455	0.419068	0.117694	0.441956	0.434586	0.156414	0.00022178
ENSG00000279332.1	6650	1.03202	904.96	324.51	0.00066206	18-24396224-T-TAA	260395	32	32	0.0368664	1	0.000287692	-0.42558	0.116238	0.441956	0.435271	0.156651	0.000133707
ENSG00000177889.9	7571	1.04021	1030.45	324.507	0.000588894	12-93609895-G-C	167633	17	17	0.0192308	1	0.000252138	0.245666	0.0664648	0.439756	0.435548	0.15674	0.000119993
ENSG00000007968.6	6432	1.05111	846.195	319.389	0.000728646	1-22879209-C-CCA	-652011	49	57	0.0644796	1	0.000286793	-0.240688	0.0657235	0.439256	0.435683	0.156779	0.000150321
ENSG00000262251.1	7594	1.02813	1298.26	329.937	0.000459619	17-7540491-TTTTC-T	-145809	156	175	0.202546	1	0.000215516	-0.241529	0.0646255	0.440756	0.435769	0.1568	9.22e-05
ENSG00000135835.11	7440	1.04024	792.617	322.822	0.00076637	1-179934789-G-A	-978365	25	28	0.031746	1	0.000327228	0.44231	0.12195	0.437556	0.435901	0.156827	0.000156004
ENSG00000213493.3	8398	1.06346	630.798	318.337	0.000995096	4-117172468-T-C	574307	329	435	0.493197	1	0.000400484	0.186651	0.0522456	0.445355	0.435887	0.156827	0.000208109
ENSG00000163605.14	7738	1.04004	1324.7	329.35	0.000458782	3-72988969-T-C	-7816	312	404	0.457014	1	0.0002123	0.0438906	0.0117314	0.441656	0.436111	0.156886	9.33e-05
ENSG00000277734.7	8905	1.04654	1282.72	324.631	0.000478253	14-22556413-C-T	8907	27	28	0.031746	1	0.000200033	-0.161893	0.0430936	0.439256	0.436123	0.156886	9.8e-05
ENSG00000170270.4	8369	1.03448	1229.45	325.678	0.000490641	14-92823421-C-CTT	-383634	9	9	0.0102041	1	0.000210795	0.490193	0.130958	0.438856	0.4363	0.15694	9.91e-05
ENSG00000075188.8	7626	1.03791	1016.31	329.053	0.000596924	12-101282506-CA-C	-837618	14	14	0.0158371	1	0.000282562	-0.570725	0.155678	0.440956	0.436557	0.157022	0.000120929
ENSG00000241679.2	7307	1.02594	919.183	330.608	0.000648796	3-144109800-A-G	978526	65	68	0.0769231	1	0.00032028	0.432915	0.119172	0.440256	0.43667	0.157043	0.000129516
ENSG00000103061.12	5016	1.04887	368.809	311.552	0.00167058	16-69257833-T-A	946888	21	21	0.0238095	1	0.00063403	0.412762	0.119771	0.443556	0.436671	0.157043	0.000342861
ENSG00000267321.2	5864	1.05423	848.754	325.611	0.000732165	17-35730070-T-C	161961	81	86	0.0972851	1	0.000329839	0.279554	0.0771217	0.441956	0.436826	0.157088	0.000151074
ENSG00000197768.10	6243	1.02802	1063.46	329.248	0.000562979	9-137910890-A-C	659522	45	61	0.069161	1	0.00026588	0.471826	0.128138	0.444656	0.436943	0.15712	0.000112572
ENSG00000233834.6	9441	1.0225	1033.24	321.338	0.000575127	7-20503074-A-ATTT	285497	227	263	0.298405	1	0.000228737	-0.234637	0.0630443	0.439956	0.437151	0.157175	0.000114157
ENSG00000282051.1	5634	1.02058	1408.04	334.661	0.000420847	19-549492-A-G	351425	42	46	0.0520362	1	0.000216967	0.36106	0.0966536	0.442056	0.437128	0.157175	8.33e-05
ENSG00000123810.7	6168	1.0568	898.994	326.466	0.000694545	19-40441466-GGATC-G	-922707	280	357	0.404762	1	0.000316595	-0.0787155	0.0216501	0.443856	0.437198	0.157181	0.000143576
ENSG00000257303.1	5554	1.02459	673.003	324.036	0.000885873	12-56300123-A-C	-19	18	18	0.020362	1	0.000395381	-0.687505	0.192253	0.438056	0.437269	0.157196	0.000176248
ENSG00000196388.8	9297	1.0554	1252.34	325.439	0.000497889	17-4491129-CT-C	-506481	166	189	0.217241	1	0.000213145	-0.279596	0.0747533	0.444956	0.437358	0.157218	0.0001027
ENSG00000068697.6	8154	1.03688	1090.28	324.407	0.000557268	2-20501026-C-T	448998	260	323	0.366213	1	0.00023642	0.0825789	0.0222398	0.441056	0.437545	0.157265	0.00011242
ENSG00000234509.1	8312	1.01401	1258.06	331.596	0.000467004	21-30866161-A-AACACAC	-793339	39	51	0.0586207	1	0.0002275	0.437421	0.117485	0.440056	0.437524	0.157265	9.16e-05
ENSG00000214892.4	18476	1.08915	428.97	282.496	0.00152366	6-31834764-T-C	559192	30	31	0.0350679	1	0.000295776	-0.581174	0.159054	0.445555	0.437726	0.15732	0.000326133
ENSG00000198746.12	5250	1.06054	627.098	320.321	0.00100254	1-26194776-CT-C	-705690	35	36	0.0409091	1	0.000421066	-0.239296	0.0672375	0.447555	0.437794	0.157334	0.000207791
ENSG00000064999.13	7306	1.05449	592.926	309.174	0.00105287	6-34935845-G-A	46580	128	143	0.162132	1	0.000350816	0.109479	0.0303409	0.442156	0.438292	0.157503	0.000216394
ENSG00000232439.1	7207	1.04492	732.794	319.879	0.000840655	3-38313348-G-T	-213977	116	128	0.144796	1	0.000341269	-0.290445	0.0803286	0.446255	0.438347	0.157513	0.000170819
ENSG00000115009.11	9161	1.04343	938.319	322.553	0.000655331	2-228393874-G-A	580032	10	10	0.0113122	1	0.000272512	-0.989116	0.269098	0.442456	0.43842	0.157529	0.000132889
ENSG00000243284.1	8104	1.01911	1130.42	330.131	0.000525154	1-158981348-G-A	-881309	296	389	0.441043	1	0.000250887	0.178049	0.0481539	0.440056	0.438454	0.157531	0.00010339
ENSG00000272650.1	7190	1.04413	868.829	326.108	0.000708686	4-53077696-C-G	-920016	15	15	0.0169683	1	0.000321366	-0.810061	0.223047	0.445255	0.43854	0.157551	0.000143778
ENSG00000102878.16	4629	1.04712	386.15	314.303	0.00160225	16-67271087-C-T	106344	37	43	0.0486425	1	0.000638247	0.30941	0.0898293	0.450255	0.438887	0.157666	0.000325986
ENSG00000170088.13	9891	1.05168	1027.38	318.424	0.000607038	4-164629014-A-T	-579535	30	33	0.0373303	1	0.000227738	-0.338586	0.0909461	0.451255	0.439212	0.157772	0.000123995
ENSG00000048162.20	6486	1.03916	1012.42	325.246	0.000605178	5-175540955-G-C	-848020	17	20	0.0226244	1	0.000264245	0.460567	0.125024	0.442856	0.43925	0.157776	0.000121792
ENSG00000262097.1	6857	1.01781	961.53	327.428	0.000617961	16-13621896-C-T	-394120	58	63	0.0714286	1	0.000283611	-0.398097	0.108619	0.442956	0.439398	0.157819	0.000121122
ENSG00000227477.1	7257	1.04513	884.729	325.051	0.000699774	20-45956415-A-G	990013	27	27	0.030543	1	0.000309779	0.737526	0.202528	0.447255	0.439893	0.157986	0.000141562
ENSG00000169877.9	3840	1.02967	456.393	325.314	0.00132644	16-31519455-G-A	-8409	230	281	0.318594	1	0.000638697	0.0776797	0.0225536	0.450555	0.439939	0.157993	0.000263445
ENSG00000232112.3	3289	1.04708	259.76	315.487	0.00238872	3-47515041-T-C	-928807	12	12	0.0135747	1	0.00103623	-0.248692	0.0752039	0.444356	0.440011	0.158004	0.0004845
ENSG00000103047.7	5695	1.03871	480.27	316.786	0.00127743	16-67985309-ATAT-A	-858297	91	96	0.109589	1	0.000516605	0.237519	0.0678038	0.443356	0.440027	0.158004	0.000256418
ENSG00000237709.1	6808	1.03941	601.59	319.721	0.00102124	7-87662729-T-C	-976285	22	22	0.0248869	1	0.000424684	0.636812	0.179048	0.448755	0.44011	0.158016	0.000205089
ENSG00000148606.12	7269	1.05003	1092.13	328.601	0.000571274	10-78098340-T-G	68795	128	139	0.15977	1	0.000266491	0.170505	0.046313	0.446055	0.440119	0.158016	0.00011615
ENSG00000233435.2	4569	1.03753	583.941	319.697	0.00104973	10-132846122-A-G	-794667	105	115	0.13009	1	0.000438016	0.263612	0.0742939	0.446855	0.440263	0.158048	0.000210246
ENSG00000266677.1	5040	1.03816	609.756	322.258	0.00100622	17-19007773-T-C	829408	30	31	0.0350679	1	0.00044011	0.619497	0.174657	0.445655	0.440262	0.158048	0.000201681
ENSG00000123095.5	8746	1.05954	1006.66	320.205	0.000628623	12-26522422-G-A	397295	133	142	0.160998	1	0.000246746	-0.195459	0.0527998	0.446655	0.440397	0.158085	0.000129122
ENSG00000116337.15	6707	1.02249	1058.92	328.354	0.000567121	1-109913248-T-C	293744	45	47	0.053288	1	0.000262926	0.158496	0.0430094	0.443156	0.44062	0.158132	0.000111386
ENSG00000234043.3	6978	1.03609	690.955	323.249	0.000886296	10-91145925-G-A	-7424	319	432	0.489749	1	0.000389162	0.186809	0.0521764	0.450255	0.440603	0.158132	0.000177013
ENSG00000254463.1	8157	1.04571	827.005	322.647	0.00075096	11-43388183-A-G	-78209	20	21	0.0238095	1	0.000318593	0.606984	0.167024	0.449455	0.440671	0.158132	0.000151671
ENSG00000234912.11	9386	1.04793	1715.72	330.257	0.000363124	17-77089240-A-G	567	123	139	0.15724	1	0.000167184	-0.212684	0.0559225	0.447055	0.440605	0.158132	7.35e-05
ENSG00000185361.8	8760	1.02621	1883.88	337.272	0.000320599	19-5274590-CACACAGTGGATACAACCTCACCTGGGCACACCTGCTCAG-C	635072	322	417	0.472665	1	0.000170851	-0.120077	0.031619	0.442756	0.440661	0.158132	6.32e-05
ENSG00000165525.17	6687	1.02912	699.488	320.187	0.000867277	14-49718392-C-T	-134811	26	26	0.0294118	1	0.000355959	-0.182552	0.0506471	0.444056	0.440822	0.158176	0.000171645
ENSG00000266385.1	7101	1.01108	970.399	325.961	0.000610057	17-31870782-CA-C	-540435	16	17	0.0192308	1	0.000270824	0.723721	0.196807	0.442056	0.441461	0.158396	0.000117824
ENSG00000277692.1	6149	1.04	675.205	322.981	0.000914585	20-32602529-G-C	247476	238	290	0.328054	1	0.000400983	-0.246135	0.0689022	0.447755	0.441523	0.158408	0.000183016
ENSG00000115758.12	9682	1.05413	1421.53	326.609	0.000443846	2-10448012-C-T	-492	193	230	0.260181	1	0.0001924	0.14491	0.0384693	0.446755	0.441922	0.158538	9.02e-05
ENSG00000082014.16	8383	1.04014	1417.59	332.332	0.000436364	7-151273909-C-T	-3987	11	11	0.0124434	1	0.000214537	-0.365274	0.0977048	0.447655	0.441943	0.158538	8.72e-05
ENSG00000233214.1	7831	1.0257	1211.2	330.515	0.000500726	19-35433855-C-T	9203	204	234	0.264706	1	0.000239989	0.176451	0.0475714	0.446255	0.442311	0.158659	9.82e-05
ENSG00000180209.11	3303	1.03601	429.56	321.501	0.00143318	16-30349677-A-G	-21257	17	17	0.0192308	1	0.000647323	-0.762617	0.22166	0.447155	0.442497	0.158716	0.000284649
ENSG00000236489.1	6677	1.01145	852.447	317.343	0.000697638	3-184669908-A-G	-936667	12	12	0.0136054	1	0.000260718	0.940298	0.255005	0.441256	0.442785	0.158809	0.000134265
ENSG00000248401.2	7903	1.03318	982.522	327.553	0.000624924	4-83290774-C-T	43560	13	13	0.0147059	1	0.000287948	-0.907892	0.247986	0.449855	0.44283	0.158815	0.00012353
ENSG00000181817.5	5565	1.04296	783.781	327.508	0.000794471	1-37291517-C-T	893625	28	31	0.0352273	1	0.000376041	-0.151998	0.0423439	0.444556	0.442874	0.15882	0.000158891
ENSG00000151881.14	7124	1.02786	465.104	319.014	0.00130987	5-44040858-T-C	556965	23	26	0.0294785	1	0.000556224	-0.190438	0.0546821	0.450255	0.442909	0.158822	0.000257263
ENSG00000166848.5	8976	1.04021	1038.08	321.966	0.000597682	16-74874541-C-T	-773245	43	46	0.0520362	1	0.000242338	-0.233483	0.0629907	0.451055	0.442941	0.158824	0.000119109
ENSG00000271970.1	6619	1.07326	1120.24	325.136	0.000580151	6-44066032-T-C	504160	35	36	0.0410959	1	0.000251392	0.569852	0.15414	0.449455	0.442996	0.158833	0.000120112
ENSG00000104825.16	7927	1.04341	930.092	324.369	0.000670392	19-39104816-C-T	204864	170	192	0.217195	1	0.000290882	-0.0688879	0.0188302	0.448155	0.443083	0.158854	0.000134058
ENSG00000232938.2	4170	1.04831	511.149	320.566	0.00122822	17-83085782-A-G	-141115	86	93	0.105204	1	0.000533237	-0.383682	0.109802	0.447655	0.44315	0.158868	0.00024704
ENSG00000174939.10	3902	1.06012	490.028	313.578	0.00130287	16-30458136-A-AACACAC	557761	107	117	0.134174	1	0.000494694	0.203762	0.0579701	0.447855	0.443247	0.158892	0.000265619
ENSG00000235253.1	6699	1.04778	918.258	324.526	0.000684045	5-133923416-G-C	980484	283	345	0.391156	1	0.000298571	0.246524	0.0675144	0.447555	0.443478	0.158955	0.000137337
ENSG00000166295.8	7225	1.04689	907.846	325.682	0.000690973	10-72098478-G-A	-121576	21	22	0.0248869	1	0.000309553	-0.210749	0.0578695	0.447255	0.443454	0.158955	0.000138593
ENSG00000158769.17	7216	1.02562	1109.13	334.825	0.000548934	1-161616649-G-A	595301	13	14	0.0160183	1	0.000291132	-0.346195	0.0946368	0.447555	0.44365	0.158979	0.000107243
ENSG00000224839.1	7238	1.04669	809.834	322.733	0.000774781	2-208362808-A-G	305063	13	13	0.0148064	1	0.000330661	-0.594256	0.16397	0.451955	0.443644	0.158979	0.000155283
ENSG00000254701.3	935	1.03768	112.377	318.109	0.00549872	5-69470858-CA-C	-736887	30	33	0.0373303	1	0.00282315	0.460408	0.153132	0.446655	0.443661	0.158979	0.0010923
ENSG00000102962.4	8406	1.03922	1293.77	326.539	0.000479919	16-57738261-C-CT	379489	287	357	0.404157	1	0.000209652	0.263591	0.0703931	0.450055	0.44364	0.158979	9.53e-05
ENSG00000188343.12	6357	1.05788	697.122	319.44	0.000914576	8-93965352-C-CA	266791	24	26	0.0294118	1	0.000372229	0.273127	0.0760303	0.449955	0.443766	0.159007	0.000185662
ENSG00000149809.14	5243	1.04035	553.356	315.83	0.00112412	11-64742695-C-T	-369166	15	16	0.0180995	1	0.000437073	-0.424275	0.119554	0.450255	0.443826	0.159018	0.000223515
ENSG00000179271.2	7133	1.03717	1129.33	331.295	0.00054854	19-13317902-G-C	360666	131	146	0.165158	1	0.000269952	0.0924573	0.0251368	0.439756	0.443865	0.159022	0.000108615
ENSG00000198959.11	6573	1.02964	873.325	326.472	0.00070175	20-37421979-C-T	-744599	78	82	0.0927602	1	0.000320311	0.177416	0.0488388	0.447855	0.443919	0.159031	0.000137674
ENSG00000164252.12	8209	1.02593	1227.42	329.713	0.000496902	5-76357987-C-G	-671264	13	13	0.0147059	1	0.000233827	-0.263699	0.0709629	0.447055	0.444072	0.159075	9.7e-05
ENSG00000166337.9	9530	1.04654	1275.17	327.354	0.000492935	11-7015787-C-T	403120	10	10	0.0113379	1	0.000219991	0.273947	0.0734052	0.447055	0.44427	0.159136	9.86e-05
ENSG00000253389.2	7296	1.0165	851.892	326.443	0.000707039	8-40786704-C-G	-874287	17	17	0.0192308	1	0.000322822	0.782914	0.215644	0.448755	0.444527	0.159218	0.00013622
ENSG00000114993.16	6560	1.03562	901.126	326.988	0.000687605	2-73853411-G-T	-589011	156	176	0.199095	1	0.000316549	-0.231785	0.0637502	0.449955	0.444708	0.159267	0.000135562
ENSG00000271133.5	9614	1.0166	1107.32	323.449	0.000544434	7-20872493-G-A	542711	231	265	0.300683	1	0.000225413	0.247464	0.0664223	0.451555	0.444746	0.159267	0.000104829
ENSG00000270184.1	12005	1.02953	2709.76	334.181	0.000226751	16-85788023-T-C	3641	73	78	0.0884354	1	0.000109049	0.424638	0.10855	0.448155	0.44475	0.159267	4.44e-05
ENSG00000173575.20	10630	1.02675	2080.52	336.9	0.000294179	15-92136890-C-T	-763299	192	223	0.252834	1	0.000154314	0.0665108	0.017394	0.445255	0.444804	0.159276	5.73e-05
ENSG00000280213.1	5828	1.03802	867.705	323.514	0.000717019	20-64150204-C-T	196820	159	179	0.202948	1	0.000308058	-0.203779	0.0559357	0.454055	0.444934	0.159312	0.000141677
ENSG00000265218.1	6113	1.02043	990.088	331.149	0.000613278	17-65573528-A-T	680682	266	328	0.371041	1	0.000304399	0.245255	0.0672618	0.442256	0.445271	0.159422	0.000118468
ENSG00000189043.9	10626	1.05523	1044.92	318.311	0.000611	7-11568986-C-CAA	628730	242	290	0.328767	1	0.000228852	-0.048329	0.0129859	0.452855	0.44543	0.159469	0.000123032
ENSG00000177192.13	9216	1.04598	1259.82	322.893	0.000501299	12-132289311-G-A	359959	20	21	0.0237557	1	0.000202764	-0.271677	0.0723844	0.457254	0.446128	0.159698	9.96e-05
ENSG00000104946.12	8284	1.0395	1553.16	333.891	0.000402903	19-48958095-A-AT	-919981	134	143	0.16287	1	0.000203397	-0.0860266	0.0229255	0.452355	0.446112	0.159698	7.95e-05
ENSG00000171345.13	7182	1.05892	740.251	323.339	0.000868707	17-40838187-ACTATCTATCTAT-A	-690121	32	35	0.0401376	1	0.000381174	-0.483068	0.134712	0.453755	0.446177	0.159705	0.000175309
ENSG00000162931.11	6513	1.06154	757.829	319.052	0.000851886	1-228899183-T-G	482322	22	22	0.0248869	1	0.000340375	0.566842	0.156741	0.456254	0.446271	0.159718	0.000172388
ENSG00000101464.10	4842	1.04162	370.616	318.235	0.00169308	20-35321252-CTGTGTG-C	644167	15	15	0.0173611	1	0.000734713	0.492969	0.14478	0.454855	0.446244	0.159718	0.000334813
ENSG00000212864.3	6358	1.04024	1130.26	329.435	0.000555001	9-137089279-G-A	-132302	15	15	0.0169683	1	0.000262756	-0.477769	0.129642	0.449055	0.446597	0.159825	0.000109408
ENSG00000196586.13	6819	1.04149	579.342	318.717	0.00108474	6-75747261-G-A	-1931	265	349	0.395402	1	0.000445595	-0.124997	0.0352745	0.451755	0.446706	0.159853	0.000214131
ENSG00000153975.9	7268	1.05625	589.63	316.676	0.00108841	6-117230792-C-T	561998	27	27	0.030543	1	0.000428658	-0.250217	0.0704022	0.454255	0.446793	0.159874	0.000218585
ENSG00000261269.1	6460	1.04224	818.125	328.81	0.000769857	5-72097181-AG-A	-345206	19	21	0.0237557	1	0.000372985	0.586504	0.16329	0.453255	0.447045	0.159954	0.000151937
ENSG00000132465.10	8007	1.04214	619.04	317.553	0.00101857	4-70384844-T-C	-296973	33	33	0.037415	1	0.000404592	0.190101	0.0532524	0.453155	0.447512	0.160111	0.000200739
ENSG00000258245.1	7102	1.03694	870.614	324.868	0.000719276	12-75026341-G-A	-662755	14	14	0.0159091	1	0.000318249	-0.862812	0.237401	0.457054	0.447626	0.160121	0.000140804
ENSG00000211892.3	8097	1.05781	874.817	319.399	0.000737117	14-105511700-T-TACAC	-114366	131	154	0.175799	1	0.000290671	0.211394	0.0577806	0.454955	0.447616	0.160121	0.000147927
ENSG00000102996.4	9280	1.03156	1257.22	326.504	0.000494307	16-57235019-G-A	-790547	9	9	0.010181	1	0.000216533	1.07552	0.28787	0.453655	0.44761	0.160121	9.61e-05
ENSG00000258315.5	8295	1.00714	1653.1	336.473	0.000362926	17-7082702-C-T	68169	159	178	0.201357	1	0.000192077	-0.101841	0.0270326	0.448655	0.447729	0.160147	6.84e-05
ENSG00000183248.11	9747	1.03585	1922	337.032	0.000325574	19-8093793-AAAC-A	219414	281	349	0.395455	1	0.000172806	-0.23724	0.0625192	0.453955	0.447832	0.160174	6.36e-05
ENSG00000217241.1	7246	1.04281	547.955	316.008	0.00115359	6-116205343-TTA-T	-248222	27	28	0.0316742	1	0.000452006	0.556703	0.157276	0.453955	0.448056	0.160244	0.000227177
ENSG00000261618.1	7278	1.01266	526.276	309.865	0.00115013	8-78142074-A-G	-695455	127	146	0.165909	1	0.000395184	-0.241021	0.0673962	0.447655	0.448091	0.160246	0.000218189
ENSG00000214413.7	7795	1.05328	792.092	319.644	0.000810354	10-110970729-GTTT-G	51455	41	43	0.0494253	1	0.000325617	-0.157879	0.0435133	0.456954	0.448207	0.160277	0.000161487
ENSG00000272906.1	8275	1.03114	592.519	318.442	0.00105014	1-180853626-G-GACAC	971585	13	14	0.0165094	1	0.000426903	-0.740113	0.208176	0.455154	0.448327	0.160309	0.000203723
ENSG00000171999.7	11727	1.05297	1170.83	318.469	0.000548966	11-3855203-A-G	-577074	105	114	0.128959	1	0.000203153	-0.328221	0.0874614	0.460954	0.448764	0.160451	0.000109167
ENSG00000255967.1	8754	1.04844	1125.86	324.389	0.000567307	12-9383970-T-A	749603	43	47	0.0531674	1	0.000241126	-0.496204	0.133822	0.451355	0.44878	0.160451	0.000112207
ENSG00000263884.1	5772	1.02765	1075.3	334.657	0.00057689	18-976466-G-A	708318	92	96	0.110345	1	0.000306304	0.373308	0.102427	0.449855	0.4489	0.160483	0.000111222
ENSG00000173868.11	6182	1.02705	930.549	322.984	0.000666278	17-50199194-G-A	968428	46	51	0.0576923	1	0.000280302	-0.153012	0.041713	0.452555	0.449028	0.160519	0.000128317
ENSG00000213055.3	7358	1.02121	862.732	322.225	0.000713049	2-233392319-C-CTGG	662121	65	69	0.0780543	1	0.000297715	0.414448	0.113479	0.451355	0.449243	0.160575	0.000136243
ENSG00000251348.1	6116	1.01538	682.233	314.663	0.000893977	5-95812425-T-G	43426	183	213	0.24095	1	0.000327057	0.253032	0.0697614	0.451555	0.449242	0.160575	0.000169573
ENSG00000125726.10	9880	1.01908	1870.6	335.815	0.000327985	19-6605810-C-T	1707	256	319	0.36086	1	0.000169522	0.190057	0.0500199	0.455354	0.449319	0.160592	6.25e-05
ENSG00000260442.5	4748	1.0169	630.294	326.136	0.000970307	16-29644543-T-C	764623	249	318	0.359729	1	0.000457217	-0.231048	0.0653319	0.451955	0.449428	0.16062	0.000184309
ENSG00000262959.2	6885	1.03609	1196.3	331.698	0.000525736	16-2000634-C-G	-922568	213	270	0.30543	1	0.000259833	0.243421	0.0659989	0.452455	0.449458	0.160621	0.000102244
ENSG00000253831.1	7666	1.02464	1137.73	334.21	0.00054404	1-156770736-A-G	-329072	21	21	0.0237557	1	0.000284593	0.798928	0.218038	0.454855	0.449613	0.160666	0.000104273
ENSG00000181690.7	8422	1.04962	747.848	319.391	0.000857563	8-56809495-G-A	598171	83	92	0.104308	1	0.000345476	0.136622	0.03782	0.456554	0.449661	0.160673	0.000169432
ENSG00000117308.14	6556	1.03702	880.326	327.294	0.000716025	1-23709206-G-A	-91598	317	414	0.468384	1	0.000333345	-0.124934	0.0344931	0.452655	0.449797	0.160711	0.000139277
ENSG00000169989.2	7443	1.04764	981.308	324.412	0.000652505	4-152596644-T-C	-183120	246	296	0.334842	1	0.000282418	-0.225003	0.0613721	0.459754	0.450024	0.160782	0.000128467
ENSG00000270906.1	7649	1.06528	401.139	307.421	0.00163631	5-100554868-G-A	504510	16	16	0.0180995	1	0.000568588	-0.611345	0.175848	0.459754	0.45033	0.160881	0.000328734
ENSG00000214301.4	7494	1.03131	779.253	314.036	0.000803715	3-134438421-T-A	947597	298	391	0.442308	1	0.00028509	-0.20338	0.055512	0.451255	0.450385	0.16089	0.000154981
ENSG00000265791.1	5682	1.05105	571.095	321.92	0.00112779	17-30611597-A-G	-170624	10	11	0.0124434	1	0.000497396	-0.949021	0.270111	0.457854	0.450485	0.160915	0.000222686
ENSG00000165029.15	8811	1.03528	852.104	323.018	0.000739997	9-104599617-G-GGAAT	-328620	181	201	0.229977	1	0.000315845	0.176661	0.0485808	0.457554	0.450751	0.161	0.000143231
ENSG00000164898.12	7345	1.03267	1392.31	334.555	0.00045163	7-140123109-C-T	783652	28	30	0.0339367	1	0.000233847	-0.403284	0.108527	0.452855	0.451018	0.161085	8.71e-05
ENSG00000269688.1	7871	1.0214	1057.66	333.745	0.00058502	19-37914374-A-ATTT	-931125	226	272	0.308219	1	0.000305173	-0.231094	0.0633899	0.452255	0.451066	0.161092	0.000111191
ENSG00000090060.17	8605	1.02179	1353.27	332.129	0.000457771	14-97077885-G-A	575512	14	14	0.015873	1	0.000225157	-0.163681	0.0439305	0.453755	0.451253	0.161148	8.7e-05
ENSG00000196865.4	6863	1.02091	1081.65	329.508	0.000572184	10-112897510-TTA-T	-957151	29	29	0.0329545	1	0.000272229	0.142306	0.0387127	0.448755	0.45138	0.161173	0.000108582
ENSG00000274093.1	6007	1.02297	396.72	307.9	0.00156388	16-69464956-C-A	-167185	26	26	0.0294118	1	0.00054436	-0.598301	0.171502	0.449955	0.451377	0.161173	0.000297666
ENSG00000214753.2	6802	1.06342	691.717	314.305	0.000950029	11-62044445-C-T	-682904	185	201	0.228409	1	0.000348212	0.0573948	0.0158975	0.451755	0.451473	0.161195	0.000189764
ENSG00000171320.14	8736	1.05325	1039.81	321.359	0.000623508	8-27379690-T-C	-392259	98	108	0.122172	1	0.000250843	-0.278099	0.0752118	0.462754	0.45159	0.161227	0.00012301
ENSG00000074054.17	7127	1.04001	860.873	326.631	0.000739504	2-121332792-C-G	-316795	51	54	0.0612245	1	0.000340804	-0.164181	0.0454032	0.457754	0.451719	0.161262	0.00014355
ENSG00000166598.14	8153	1.03125	1121.95	329.37	0.000560906	12-103239096-T-C	-691116	138	158	0.178733	1	0.000265493	-0.107053	0.0290701	0.458154	0.451985	0.161347	0.000107627
ENSG00000248884.1	7500	1.06003	769.077	316.968	0.000851899	5-67443554-G-A	-990927	34	34	0.0385487	1	0.000325349	-0.591712	0.163073	0.459854	0.452019	0.161349	0.000169216
ENSG00000211848.1	8996	1.02484	1360.52	328.477	0.000458504	14-21626761-C-T	-870896	179	204	0.230769	1	0.00020807	-0.266475	0.0711259	0.451455	0.452102	0.161358	8.72e-05
ENSG00000188013.6	5528	1.00738	584.243	317.832	0.00104054	17-20075105-GT-G	-514188	72	80	0.0904977	1	0.000417069	-0.314988	0.088441	0.453755	0.452086	0.161358	0.000193706
ENSG00000273343.1	7342	1.02267	1155.55	331.22	0.000538492	22-20791691-C-T	472942	295	386	0.436652	1	0.000264071	0.207612	0.0563552	0.458654	0.45233	0.161429	0.000102122
ENSG00000101412.12	5400	1.04731	516.347	315.969	0.00124775	20-32893271-C-T	-793133	11	11	0.0124434	1	0.000494432	0.717927	0.204241	0.455154	0.452385	0.161438	0.000243921
ENSG00000179331.2	7321	1.04745	727.84	322.103	0.00088567	11-107879709-T-C	-48794	12	12	0.013986	1	0.000379635	-0.563871	0.157197	0.458454	0.45244	0.161447	0.000173114
ENSG00000186907.7	7410	1.03161	433.224	313.672	0.00145525	11-56832746-T-A	-627803	46	51	0.0579545	1	0.000563597	-0.509306	0.146394	0.463454	0.452577	0.161486	0.000278971
ENSG00000137198.9	7238	1.04485	1058.15	323.999	0.000607427	6-16301332-C-T	62752	14	14	0.0158371	1	0.000258194	-0.232567	0.0630274	0.461254	0.452634	0.161495	0.000118277
ENSG00000250444.1	9178	1.04973	722.988	314	0.000895448	5-115285314-C-T	-226763	65	67	0.0759637	1	0.000322936	-0.46333	0.127622	0.456354	0.452816	0.16155	0.000175311
ENSG00000157181.15	7064	1.03914	582.376	315.921	0.00109621	1-186213525-G-A	-162313	25	25	0.0282805	1	0.000425392	-0.22235	0.0625247	0.458254	0.453143	0.161646	0.000211706
ENSG00000244513.6	7976	1.02108	875.787	324.582	0.000710526	3-68649275-C-T	-364687	26	26	0.0294118	1	0.000311989	-0.41462	0.113916	0.462154	0.453136	0.161646	0.000134165
ENSG00000075568.16	4272	1.03529	347.273	314.038	0.00182914	2-97756543-C-T	-239348	265	342	0.386878	1	0.000740267	0.0778807	0.0228871	0.456254	0.453419	0.161734	0.000351413
ENSG00000272834.1	5072	1.05875	488.671	314.879	0.00134366	22-40029080-CGTGT-C	-385923	230	263	0.298595	1	0.000526657	0.226712	0.0648169	0.466353	0.453465	0.16174	0.000265426
ENSG00000235268.2	7370	1.02087	909.455	326.4	0.000684935	11-95036915-T-TA	11657	99	113	0.128702	1	0.000311258	-0.348264	0.095668	0.452355	0.453584	0.161772	0.000129123
ENSG00000224097.5	8346	1.01884	1121.49	328.339	0.000554117	4-39518173-C-T	37918	20	20	0.0226244	1	0.000256136	-0.829579	0.224694	0.458554	0.45375	0.16181	0.000104136
ENSG00000254389.3	7773	1.02987	969.451	323.26	0.000651179	8-143700146-C-G	331598	31	34	0.0384615	1	0.000274785	-0.688177	0.187337	0.457054	0.453722	0.16181	0.000124098
ENSG00000266717.1	7510	1.05412	1040.1	322.141	0.000628347	17-68941109-A-G	989363	16	17	0.0192308	1	0.000257489	0.847889	0.22974	0.453955	0.453917	0.16186	0.000123249
ENSG00000269176.2	6783	1.04888	769.204	322.511	0.000843728	11-63449777-G-T	663261	269	354	0.401361	1	0.000362437	-0.259232	0.0720183	0.460954	0.454054	0.161898	0.000164414
ENSG00000229344.1	3750	1.06129	499.746	316.214	0.00132154	1-933985-AGGC-A	301228	10	18	0.0209302	1	0.000530962	0.227421	0.0650613	0.458254	0.454259	0.161942	0.000261227
ENSG00000261094.2	6655	1.04448	739.216	317.601	0.000873108	9-123103963-TTGTG-T	166340	9	10	0.0114416	1	0.000339312	-0.650422	0.179811	0.463554	0.454264	0.161942	0.00016914
ENSG00000100276.9	5992	1.03032	551.128	319.288	0.00114764	22-28428607-A-ATTATTTTATTTTATT	-891072	26	26	0.0302326	1	0.000480892	-0.59911	0.170071	0.457854	0.454234	0.161942	0.000218546
ENSG00000172650.13	5388	1.04772	362.775	319.005	0.00178651	10-73288337-A-T	-409822	13	13	0.0147059	1	0.000792903	-0.509674	0.150639	0.464254	0.454305	0.161946	0.000347523
ENSG00000213041.4	7031	1.02489	1033.04	326.422	0.000608023	1-205448638-TGAG-T	246447	24	24	0.0271493	1	0.00027253	0.555742	0.151195	0.456454	0.454414	0.161974	0.000114917
ENSG00000130810.19	7705	1.01022	910.957	327.794	0.000675042	19-10200649-A-G	94360	327	430	0.486425	1	0.000315442	-0.0780099	0.0214503	0.455454	0.454444	0.161975	0.000125216
ENSG00000175054.14	7442	1.03647	977.286	330.273	0.000653729	3-143479865-G-A	901039	19	19	0.0214932	1	0.000320718	-0.250724	0.0690255	0.457554	0.454595	0.162008	0.000125279
ENSG00000219163.2	8062	1.03442	994.471	326.905	0.00064055	6-53204965-T-C	-31332	268	325	0.368481	1	0.000291918	0.245597	0.0671504	0.461054	0.454582	0.162008	0.000122448
ENSG00000279794.1	9790	1.04269	2249.12	339.049	0.000286719	19-56022406-AG-A	-127411	291	383	0.433258	1	0.000157514	0.196451	0.051447	0.457054	0.454719	0.162041	5.53e-05
ENSG00000171443.6	9702	1.01393	2068.26	336.546	0.000299476	19-56087573-TTAAAAGAAAATTC-T	485602	26	27	0.030543	1	0.000156085	-0.149331	0.0390833	0.455454	0.454984	0.162126	5.57e-05
ENSG00000145912.8	8200	1.02839	1287.41	331.216	0.000492407	5-178251088-C-A	97121	181	212	0.241458	1	0.000239207	-0.0965455	0.0260227	0.464554	0.455812	0.16241	9.31e-05
ENSG00000160551.11	4163	1.04098	422.695	319.317	0.0015266	17-29088245-A-G	-302219	35	35	0.0395928	1	0.000666551	0.097597	0.028435	0.464454	0.45598	0.162459	0.000293078
ENSG00000213216.2	6587	1.05213	821.121	321.57	0.000798617	9-123432962-C-T	403209	20	20	0.0226244	1	0.000333807	0.52336	0.144509	0.460654	0.456048	0.162473	0.000155317
ENSG00000181074.3	11117	1.0345	1307.35	325.545	0.000489562	11-5709064-C-T	-45629	29	30	0.0339367	1	0.000209643	0.344874	0.0920998	0.458754	0.456117	0.162487	9.32e-05
ENSG00000168887.10	7262	1.0485	740.981	319.923	0.000881076	2-85667445-TC-T	55379	100	103	0.117045	1	0.000360387	0.165121	0.0458533	0.462154	0.456265	0.162519	0.000170509
ENSG00000235554.1	6852	1.04048	801.886	322.329	0.00080507	17-17609875-G-A	991994	222	256	0.289593	1	0.000342368	-0.217655	0.0602115	0.458454	0.456243	0.162519	0.000154299
ENSG00000267680.5	8480	1.04744	1120.83	324.077	0.000581785	19-43887592-G-C	-206747	22	22	0.025	1	0.000246362	0.222455	0.0600857	0.461154	0.456303	0.162522	0.00011242
ENSG00000119812.18	10402	1.04736	1188.08	321.279	0.000548966	2-32953590-A-G	-645772	95	105	0.118778	1	0.000216661	0.173275	0.0463801	0.462654	0.456406	0.162538	0.000106035
ENSG00000259539.1	6665	1.05492	614.756	316.2	0.0010717	15-44744534-G-A	-408683	37	37	0.0418552	1	0.000416882	-0.588372	0.165195	0.459254	0.456379	0.162538	0.000208944
ENSG00000261236.7	5972	1.06963	765.126	319.085	0.000879226	8-143956275-G-A	-335095	37	38	0.0430839	1	0.000353143	0.16001	0.0443668	0.464554	0.456618	0.162603	0.000174262
ENSG00000230587.1	7941	1.02669	998.625	326.987	0.000634966	2-42260905-G-A	-841786	330	418	0.472851	1	0.000289581	0.249563	0.0681948	0.460854	0.456743	0.162627	0.000119453
ENSG00000255833.1	6430	1.05278	738.466	318.668	0.000890617	5-135501223-T-G	48824	304	397	0.449095	1	0.0003552	0.184805	0.0512639	0.462854	0.456763	0.162627	0.00017299
ENSG00000270921.1	4155	1.04822	572.644	322.226	0.00114117	11-357208-ACT-A	233896	230	275	0.311494	1	0.000507201	-0.14836	0.0422909	0.456654	0.456772	0.162627	0.000220465
ENSG00000234397.3	7962	1.06579	1063.39	321.039	0.000629859	1-22767961-G-A	444630	154	169	0.191176	1	0.000251946	-0.198185	0.0536158	0.462254	0.456856	0.162646	0.000124186
ENSG00000090104.11	6908	1.05499	583.31	320.332	0.0011314	1-192456772-A-T	-118955	52	59	0.0667421	1	0.000483349	-0.291123	0.0826746	0.461554	0.45694	0.162666	0.000220245
ENSG00000242736.1	5252	1.04699	737.397	332.182	0.000885365	7-142833702-T-C	534525	36	37	0.0418552	1	0.000466066	0.52397	0.148379	0.463354	0.456987	0.162672	0.000170667
ENSG00000128692.8	8440	1.08441	910.569	315.722	0.000754833	2-170238468-T-C	-513337	331	433	0.489819	1	0.000275312	0.202176	0.0550444	0.465653	0.457188	0.162733	0.000151894
ENSG00000142227.10	8877	1.02648	1619.18	338.73	0.000392167	19-47530538-A-C	-790971	10	10	0.0113122	1	0.000219438	0.261055	0.0699383	0.461054	0.457275	0.162754	7.36e-05
ENSG00000227394.1	7827	1.02968	1095.96	326.555	0.000582064	2-65632929-A-AT	672295	55	57	0.065367	1	0.000260288	0.397983	0.107919	0.456854	0.457326	0.162761	0.00010972
ENSG00000135336.14	7697	1.0053	794.123	328.161	0.000775601	6-87391884-A-G	-198183	193	224	0.253394	1	0.000371079	0.110749	0.030822	0.462354	0.457395	0.162775	0.000141695
ENSG00000259294.1	7062	1.0443	804.18	319.198	0.000810101	7-101050294-G-T	-774435	224	263	0.297727	1	0.000322367	0.246702	0.0679439	0.465353	0.457516	0.162798	0.000155406
ENSG00000189144.13	6483	1.05732	504.945	315.462	0.00131324	19-38598327-G-A	781027	14	15	0.0169683	1	0.000519057	0.488694	0.139558	0.463354	0.457515	0.162798	0.000255942
ENSG00000260526.1	6796	1.05806	722.416	323.973	0.000919212	4-112036440-C-T	-195156	105	112	0.126984	1	0.000411653	0.259859	0.0728895	0.464954	0.457582	0.162811	0.000179243
ENSG00000154001.13	7404	1.04104	702.543	317.587	0.000923493	14-62714857-G-A	-828517	241	292	0.331066	1	0.000361792	0.0654162	0.0181711	0.469153	0.457686	0.162837	0.000176377
ENSG00000213871.3	8374	1.02912	839.57	315.322	0.0007601	3-24791196-G-A	-963729	29	29	0.0328798	1	0.000275054	0.570464	0.155304	0.457454	0.457751	0.162838	0.00014301
ENSG00000181924.6	6176	1.01521	597.733	321.519	0.00104656	11-73154976-G-A	-721992	15	16	0.0180995	1	0.000453231	0.402542	0.113747	0.458454	0.457805	0.162838	0.000193456
ENSG00000272909.1	7470	1.04819	686.828	314.989	0.000954335	14-65162427-G-T	720189	57	61	0.0690045	1	0.000355284	0.292411	0.0811148	0.460254	0.457787	0.162838	0.000183803
ENSG00000223878.1	8487	1.01875	1230.66	332.332	0.000511005	17-15379597-G-A	-127269	18	18	0.020362	1	0.000255275	-0.784443	0.212417	0.456154	0.457769	0.162838	9.49e-05
ENSG00000113296.14	7424	1.04297	858.393	320.975	0.000758305	5-80070257-T-C	78946	177	209	0.236425	1	0.000310715	-0.183959	0.050527	0.463154	0.457855	0.162845	0.000145087
ENSG00000279865.1	8760	1.03319	1192.4	326.158	0.000538706	12-8400450-C-T	318590	10	10	0.0113122	1	0.000236603	-0.679194	0.182927	0.463654	0.457977	0.162878	0.000101794
ENSG00000267296.2	8652	1.04683	1256.65	329.672	0.00052132	19-33641340-C-T	338483	70	74	0.0837104	1	0.000246384	0.276351	0.0746437	0.463054	0.458172	0.162937	0.00010011
ENSG00000186951.16	9129	1.05408	1431.67	326.721	0.000462533	22-46119569-G-A	-30952	181	205	0.2319	1	0.000201996	-0.135102	0.0359865	0.464854	0.458411	0.163012	8.95e-05
ENSG00000011028.13	5222	1.04599	620.72	320.799	0.00105501	17-62301523-G-A	-326068	21	21	0.0238636	1	0.000450672	0.357003	0.100835	0.468053	0.458537	0.163046	0.000202218
ENSG00000169410.9	5012	1.02803	461.669	316.359	0.00138406	15-75094580-C-T	-484709	12	12	0.0136054	1	0.000561658	-0.394163	0.113267	0.462554	0.45882	0.163136	0.000259297
ENSG00000109111.14	4257	1.03741	516.282	320.705	0.0012545	17-28458516-G-A	-203674	17	18	0.0205479	1	0.000547765	-0.173082	0.0496382	0.464654	0.458893	0.163152	0.000237718
ENSG00000177469.12	5462	1.0524	562.306	318.337	0.00117639	17-43151094-G-A	727577	23	24	0.0271493	1	0.000485143	0.660263	0.187559	0.468953	0.458972	0.163169	0.000226956
ENSG00000166226.12	8555	1.04078	819.079	317.027	0.00079506	12-69156033-T-C	-429301	268	331	0.374434	1	0.00030089	0.0597322	0.0163678	0.463854	0.45906	0.16319	0.000151181
ENSG00000226763.4	9222	1.02154	953.625	324.748	0.000664784	19-43806660-C-CAACAA	194553	60	73	0.0827664	1	0.000290515	-0.413396	0.11299	0.467053	0.459154	0.163213	0.000123369
ENSG00000266445.1	7060	1.05321	819.763	321.527	0.000808765	17-81816660-A-G	-661264	218	247	0.279412	1	0.000338314	0.24	0.0663342	0.467753	0.459302	0.163255	0.00015601
ENSG00000245522.2	7941	1.02782	772.79	322.88	0.000828583	11-9532417-A-G	-227116	45	45	0.050905	1	0.000357863	-0.541704	0.15035	0.462054	0.459537	0.163328	0.000154825
ENSG00000239975.2	1707	1.02668	129.064	312.56	0.0049484	2-89021088-G-GTTTATTTTATTTTAT	-892894	97	102	0.116972	1	0.00228984	0.211459	0.0688501	0.466453	0.459929	0.163457	0.000923799
ENSG00000240440.1	6940	1.03098	926.333	329.03	0.000695428	2-206753147-A-T	-484728	16	16	0.0180995	1	0.000334655	-0.82526	0.227912	0.468253	0.460039	0.163485	0.000130261
ENSG00000160633.12	8870	1.01701	1596.41	331.131	0.00039571	19-4933765-G-A	-689270	139	154	0.174603	1	0.000187534	0.0681378	0.0180568	0.468953	0.460108	0.1635	7.28e-05
ENSG00000143436.10	5729	1.04843	583.932	318.537	0.00113106	1-151742672-AAAC-A	-20711	287	372	0.421233	1	0.000465704	0.0944532	0.0267459	0.467853	0.46031	0.163557	0.000216323
ENSG00000137700.17	6992	1.02002	1008.93	330.109	0.000629178	11-119033514-GTT-G	2608	27	32	0.0377359	1	0.000306348	0.336131	0.0922277	0.461954	0.460329	0.163557	0.000116128
ENSG00000234965.2	6925	1.04339	541.954	315.005	0.00121089	22-42142675-T-C	228008	33	33	0.0373303	1	0.000468138	0.449091	0.127219	0.469053	0.460524	0.163616	0.000230039
ENSG00000110046.12	5213	1.04826	545.609	313.685	0.00121124	11-65079097-C-T	161849	10	10	0.0114155	1	0.00045553	-0.278891	0.0788377	0.463054	0.460615	0.163638	0.00023141
ENSG00000223886.3	7363	1.06928	1031.13	324.529	0.000660237	7-105607023-A-C	76814	225	266	0.300905	1	0.000286922	0.239518	0.0654062	0.468953	0.460881	0.163722	0.000129199
ENSG00000271699.5	3777	1.02395	482.093	322.413	0.00132633	16-29235976-G-A	-114770	30	30	0.0339367	1	0.000603574	0.323667	0.0935459	0.465853	0.461007	0.163756	0.000245603
ENSG00000225726.1	6969	1.04058	564.052	311.103	0.00116084	7-76931785-G-C	-140452	135	148	0.170115	1	0.000410334	-0.27693	0.0776587	0.465953	0.46108	0.163772	0.000219411
ENSG00000180139.11	7387	1.02803	949.454	330.923	0.000678102	10-89635262-C-T	702872	172	197	0.222851	1	0.000338534	0.238874	0.0660261	0.465953	0.461257	0.163824	0.000126092
ENSG00000277514.1	11138	1.04082	1411.25	329.286	0.000464598	11-5757014-C-T	-146753	106	117	0.132955	1	0.000214982	-0.178052	0.0476329	0.468353	0.461308	0.163831	8.78e-05
ENSG00000197386.10	9660	1.01847	1259.2	326.588	0.000504745	4-2913211-A-C	-161470	14	14	0.0158371	1	0.00022207	-0.292886	0.0785317	0.468353	0.461471	0.163879	9.27e-05
ENSG00000239569.3	7559	1.048	826.925	315.925	0.000801826	7-104774987-G-C	-239191	226	275	0.311086	1	0.000296534	-0.125033	0.0342252	0.467053	0.461795	0.163963	0.000152593
ENSG00000256356.1	8474	1.03798	1787.28	336.128	0.000365939	12-3156727-C-T	-940724	197	235	0.265837	1	0.000192346	0.204289	0.0542318	0.469553	0.461792	0.163963	6.88e-05
ENSG00000132017.10	7868	1.03538	1530.72	332.43	0.000425645	19-13299565-G-A	-652927	94	104	0.117914	1	0.000209194	-0.106573	0.0284564	0.466953	0.461743	0.163963	7.98e-05
ENSG00000124444.15	9197	1.03754	982.168	325.643	0.000665935	19-42938514-A-T	-657878	20	20	0.0226757	1	0.000296753	0.570649	0.156212	0.468353	0.462068	0.164049	0.000125011
ENSG00000116690.12	6888	1.02063	731.616	330.842	0.000872946	1-186379546-T-G	83267	92	104	0.119816	1	0.000446792	-0.318115	0.0897913	0.466653	0.462131	0.164061	0.000160402
ENSG00000108854.15	6146	1.04679	902.261	326.222	0.000736216	17-64663902-G-A	1834	40	43	0.0486425	1	0.000336196	0.221024	0.0610609	0.471053	0.462985	0.164353	0.000139414
ENSG00000277089.4	6345	1.0413	1122.5	332.852	0.000587697	17-36635996-A-G	563130	108	116	0.131222	1	0.000301026	0.305954	0.0838404	0.466853	0.463195	0.164418	0.000110469
ENSG00000253188.1	5188	1.02406	674.61	327.846	0.000954764	7-142168445-A-G	-319418	53	57	0.0644796	1	0.00046477	0.419324	0.11872	0.469153	0.463356	0.164455	0.000175577
ENSG00000132950.18	10245	1.04324	968.413	321.283	0.000683392	13-19752598-A-T	-111038	166	185	0.209276	1	0.000277923	-0.0976042	0.0265918	0.470853	0.463389	0.164455	0.000128696
ENSG00000279057.1	7610	1.06033	944.845	318.608	0.000717009	16-1912272-G-A	-709522	32	34	0.0385487	1	0.000276741	0.178473	0.0486091	0.468553	0.463384	0.164455	0.000137846
ENSG00000137076.20	5940	1.05541	702.404	320.78	0.000959189	9-36307540-A-T	575206	22	24	0.0271493	1	0.000404248	0.109132	0.0305688	0.470053	0.463838	0.164604	0.000183103
ENSG00000011258.15	7002	1.05177	1021.43	327.481	0.000656583	17-51026403-C-T	-233663	12	12	0.0136364	1	0.000303808	-0.264814	0.0726154	0.465453	0.463914	0.16462	0.000124747
ENSG00000219932.6	7839	1.06125	549.813	313.16	0.00123568	10-67271224-A-T	-603108	19	19	0.0214932	1	0.000461113	0.532223	0.150592	0.469353	0.464038	0.164643	0.000237424
ENSG00000259078.2	7628	1.02539	759.764	319.165	0.000851051	14-65266013-G-T	-13254	77	82	0.0927602	1	0.000340824	-0.374765	0.103639	0.471353	0.464017	0.164643	0.000156458
ENSG00000228665.2	6276	1.02388	889.624	329.434	0.000725478	1-108585852-C-G	-444215	11	11	0.0124434	1	0.000353722	0.716803	0.198776	0.468553	0.464093	0.164648	0.000133079
ENSG00000116044.15	7688	1.02695	770.907	323.098	0.000840845	2-177681532-C-T	416401	22	23	0.0260181	1	0.000365538	-0.243611	0.0677217	0.467353	0.464111	0.164648	0.000154845
ENSG00000176946.11	6743	1.05588	720.069	315.39	0.000937142	2-240692966-G-A	-944246	90	100	0.116279	1	0.000350925	0.113008	0.0313196	0.474453	0.464162	0.164655	0.000178826
ENSG00000271933.1	9129	1.02874	763.229	322.868	0.000852821	10-84234080-A-G	93498	13	13	0.0147059	1	0.000369635	0.796034	0.221475	0.477052	0.46466	0.164822	0.000157154
ENSG00000182199.10	5034	1.03769	598.609	323.741	0.00110102	12-57654048-AT-A	424721	107	112	0.126697	1	0.000502162	0.101585	0.0289348	0.472453	0.464693	0.164823	0.00020518
ENSG00000142627.12	7152	1.03903	797.826	322.027	0.000828042	1-15182206-A-G	-973881	102	110	0.127315	1	0.000351195	0.293715	0.0814062	0.470353	0.464814	0.164855	0.000154495
ENSG00000225300.1	10701	1.01206	1022.1	312.443	0.000622295	1-247565077-C-T	959204	292	379	0.428733	1	0.000204066	0.216259	0.0576445	0.466953	0.464851	0.164858	0.000112166
ENSG00000269486.2	7929	1.03942	979.125	325.611	0.00067547	19-39335839-G-A	397207	89	95	0.107466	1	0.000301317	0.412347	0.113003	0.469353	0.464979	0.164893	0.000126021
ENSG00000243339.3	7998	1.02698	1180.06	325.614	0.00055158	3-196419321-T-C	19410	270	348	0.394318	1	0.000240051	-0.238164	0.0642104	0.469653	0.465454	0.16505	0.000101167
ENSG00000259767.1	5056	1.03444	437.379	307.637	0.00150399	15-83581904-A-G	557568	249	297	0.336364	1	0.000516939	0.210972	0.0602286	0.473553	0.46566	0.165113	0.000278398
ENSG00000186834.3	7279	1.06281	585.278	316.628	0.00116884	17-44596303-A-G	-552199	244	301	0.340498	1	0.000464864	0.116895	0.0330961	0.471053	0.465696	0.165115	0.000223921
ENSG00000197308.9	9901	1.01849	1653.06	335.833	0.000389681	10-7717033-T-C	-336451	171	194	0.219457	1	0.000204653	-0.269195	0.0717692	0.466353	0.465984	0.165207	7.06e-05
ENSG00000126458.3	8123	1.02943	1346.57	331.849	0.000485927	19-50196397-T-TCATCCATC	556196	26	26	0.0305882	1	0.000239	-0.201074	0.054194	0.473453	0.46606	0.165223	8.92e-05
ENSG00000114737.15	4226	1.03499	194.871	306.712	0.00338146	3-49984618-ATCGCATCG-A	-627213	17	17	0.0198598	1	0.00132425	0.525929	0.162549	0.470553	0.466326	0.165307	0.00062563
ENSG00000227487.3	7099	1.047	792.31	315.334	0.00084722	11-112871375-A-G	-402526	170	190	0.214932	1	0.000311915	0.255814	0.0702828	0.471053	0.466518	0.165364	0.000158846
ENSG00000242861.1	7291	1.04552	617.423	312.967	0.00108505	1-225866956-G-A	25769	84	97	0.109729	1	0.000394755	0.230083	0.0643323	0.471253	0.466585	0.165368	0.000203048
ENSG00000244245.1	8433	1.02173	672.597	317.227	0.000963609	5-109503177-A-G	909568	23	23	0.0260771	1	0.000376987	0.41495	0.11562	0.471953	0.4666	0.165368	0.000174996
ENSG00000103494.12	8018	1.04745	1243.4	328.756	0.000540429	16-53440858-T-G	-263080	33	34	0.0386364	1	0.000251373	0.465487	0.12591	0.473153	0.466617	0.165368	0.000101339
ENSG00000279693.1	5027	1.03895	371.585	311.769	0.00178763	16-68008058-G-C	-362204	12	12	0.0135747	1	0.000689205	-0.413193	0.120714	0.468653	0.466904	0.165459	0.000331606
ENSG00000157212.18	10233	1.06499	1897.2	329.446	0.000363098	7-154120935-A-G	-882149	306	390	0.442177	1	0.000164095	-0.132923	0.0349063	0.479352	0.466944	0.165463	6.95e-05
ENSG00000134480.13	5461	1.03464	507.866	319.392	0.00130078	5-87430020-T-G	17001	253	315	0.356979	1	0.000556019	0.0980101	0.0281416	0.468853	0.466988	0.165467	0.000239893
ENSG00000260810.1	7961	1.05808	941.995	323.16	0.000725029	14-90855297-T-C	-403002	35	35	0.0395928	1	0.000309577	-0.570998	0.156791	0.469553	0.467262	0.165554	0.000137471
ENSG00000280374.1	7775	1.04884	718.531	317.502	0.000938732	2-176361439-G-A	-957032	11	12	0.0135747	1	0.000367982	-0.853868	0.237486	0.473953	0.467334	0.165566	0.000175991
ENSG00000004478.7	8555	1.02529	1654.07	333.865	0.000394804	12-2781750-C-T	-13203	52	56	0.0634921	1	0.000198802	-0.174647	0.0464685	0.473353	0.467356	0.165566	7.18e-05
ENSG00000232940.5	23482	1.07334	971.004	310.211	0.000718197	6-32932629-G-GCA	-316905	298	379	0.429224	1	0.000229046	-0.231317	0.0621581	0.475552	0.467407	0.165574	0.0001386
ENSG00000242858.1	6618	1.01984	950.069	330.876	0.000682138	5-83050920-CAGT-C	-696069	13	14	0.0158371	1	0.000340428	-0.682219	0.188647	0.473053	0.46744	0.165575	0.000123259
ENSG00000134326.11	8229	1.02895	1233.32	329.789	0.000532428	2-7148591-C-T	281956	21	21	0.0243056	1	0.000252856	-0.329535	0.0891734	0.473553	0.46751	0.165578	9.73e-05
ENSG00000273341.1	7347	1.07387	734.433	317.43	0.000950324	7-76794665-C-T	-622008	118	127	0.143991	1	0.000372634	-0.306432	0.0853082	0.473153	0.467498	0.165578	0.000183479
ENSG00000278619.4	5490	1.04364	885.47	327.866	0.000756916	17-36674765-G-A	73193	59	61	0.0701149	1	0.000358928	0.228275	0.0633717	0.479252	0.467567	0.165588	0.000140896
ENSG00000233588.1	8561	1.01588	1186.19	331.303	0.000543905	13-29721831-G-A	997810	19	19	0.0214932	1	0.000267482	-0.810945	0.22033	0.471253	0.467802	0.165661	9.77e-05
ENSG00000277462.1	11046	1.04702	1077.48	317.157	0.000625775	1-247332585-C-T	253830	10	10	0.0113122	1	0.000229109	-0.751595	0.201968	0.479452	0.468008	0.165717	0.000116815
ENSG00000178631.7	6790	0.998609	818.76	331.277	0.000769006	3-140115927-C-T	622118	16	18	0.0204082	1	0.000391835	-0.787748	0.220135	0.472553	0.468022	0.165717	0.000134888
ENSG00000160570.13	6546	1.07132	596.043	318.263	0.00116983	19-41921494-GAGAGAC-G	-298646	9	9	0.010181	1	0.000481305	-0.188971	0.0536471	0.473853	0.468388	0.165836	0.000224637
ENSG00000243517.1	10111	1.03839	1011.67	320.117	0.0006596	12-30922569-C-CGT	-330028	133	150	0.174014	1	0.00026014	0.113288	0.0307183	0.472953	0.468537	0.165879	0.000121636
ENSG00000113048.16	6164	1.03337	703.293	323.175	0.000942854	5-72876952-G-A	556586	329	426	0.482955	1	0.000416696	-0.0902911	0.0253498	0.469753	0.468817	0.165957	0.000172658
ENSG00000269814.1	9003	1.0545	1413.65	330.371	0.000482992	19-48848346-C-A	334686	26	26	0.0295455	1	0.000229877	-0.819015	0.220137	0.476052	0.468806	0.165957	9.08e-05
ENSG00000163344.5	4695	1.02879	609.749	324.88	0.00108077	1-154939541-A-C	2550	296	404	0.457014	1	0.000503132	0.0756942	0.0215634	0.469053	0.4689	0.165975	0.000196733
ENSG00000181017.4	11131	1.06554	1384.08	327.57	0.000500921	11-5423563-A-C	-341533	291	367	0.4161	1	0.000225049	-0.143631	0.0385479	0.479452	0.468965	0.165988	9.54e-05
ENSG00000089723.9	8859	1.03435	1443.52	332.336	0.000460372	14-94675540-G-T	649211	9	9	0.010181	1	0.000227591	1.20019	0.322364	0.472153	0.469013	0.165994	8.43e-05
ENSG00000067225.17	6155	1.04154	631.538	317.363	0.00106274	15-71432149-A-G	-799673	22	25	0.0282805	1	0.000423114	-0.114693	0.0322383	0.480752	0.469101	0.166015	0.000196458
ENSG00000234773.7	6967	1.0262	795.33	325.826	0.000826484	19-11431161-C-G	-763854	20	20	0.0226244	1	0.000379564	-0.773771	0.21571	0.471453	0.469232	0.16605	0.000149788
ENSG00000230946.3	7518	1.01172	746.594	322.332	0.000863824	1-101805084-G-C	863089	260	326	0.368778	1	0.000370827	0.218567	0.0608252	0.469653	0.469745	0.166219	0.00015341
ENSG00000264743.2	6142	1.05142	684.577	325.659	0.000995691	17-31419063-G-A	443676	25	25	0.0283447	1	0.000466132	0.723056	0.204759	0.478052	0.469768	0.166219	0.000185952
ENSG00000162676.11	6113	1.0318	494.55	316.782	0.00134145	1-91899019-A-G	-587857	317	417	0.472789	1	0.000546452	0.102908	0.0295073	0.475352	0.469799	0.166219	0.000244503
ENSG00000130772.13	5425	1.04075	578.321	321.72	0.0011622	1-27512702-G-A	-816300	46	47	0.0531674	1	0.000512562	-0.242456	0.0691705	0.475652	0.469993	0.166267	0.000214089
ENSG00000265298.1	6196	1.03148	925.115	328.747	0.000717412	17-64998918-ATT-A	248498	38	48	0.0546697	1	0.000344392	-0.220002	0.0608873	0.469253	0.469982	0.166267	0.000130605
ENSG00000116754.13	6536	1.03293	639.423	320.19	0.0010407	1-69850005-G-A	-355677	69	76	0.0859729	1	0.000438179	0.0653656	0.0184225	0.473053	0.470256	0.166348	0.000189682
ENSG00000265136.1	6541	1.03873	706.609	318.946	0.000949465	17-83112373-C-T	534982	29	29	0.0328054	1	0.000384448	-0.722607	0.201641	0.476552	0.470282	0.166348	0.0001743
ENSG00000234141.1	11171	1.05956	1617.61	327.074	0.000426928	7-6961566-G-C	-989143	18	19	0.0214932	1	0.00018617	0.757788	0.200716	0.481652	0.470382	0.166362	8.04e-05
ENSG00000232150.3	7076	1.04621	777.011	320.683	0.000872587	13-50176740-A-T	4651	325	429	0.486395	1	0.000362246	-0.202395	0.056226	0.475652	0.470361	0.166362	0.00016164
ENSG00000139218.17	6384	1.0354	630.56	322.07	0.00106017	12-45820084-A-G	-172036	119	133	0.151136	1	0.000465143	-0.0497409	0.0140836	0.479352	0.470658	0.166449	0.000193609
ENSG00000236148.5	6749	1.0445	816.992	325.235	0.000828909	2-64112695-T-C	-235046	35	37	0.0419501	1	0.000376159	0.503932	0.14039	0.480552	0.470753	0.166465	0.000153049
ENSG00000205413.7	5501	1.0555	702.047	325.425	0.000979103	7-92809176-A-G	-308847	57	58	0.0659091	1	0.000455268	-0.0855418	0.0241801	0.477052	0.470764	0.166465	0.000183237
ENSG00000198839.9	6158	1.03891	668.808	318.82	0.00100505	7-111626059-G-C	-580529	119	134	0.151927	1	0.00040922	-0.121372	0.0340291	0.474453	0.470867	0.166491	0.00018424
ENSG00000273891.1	8746	1.04726	1251.36	325.245	0.000544259	10-121992896-A-G	27132	20	20	0.0226757	1	0.000234546	0.577665	0.155487	0.474753	0.471363	0.166655	0.000100646
ENSG00000271732.1	7122	1.02208	809.781	319.027	0.000812551	1-17195435-C-T	578044	46	49	0.0554299	1	0.000322288	-0.454287	0.125112	0.478452	0.471552	0.166712	0.000145494
ENSG00000233560.2	7987	1.04872	1015	323.072	0.00067292	12-69408343-T-C	702709	22	22	0.0248869	1	0.00028401	0.715109	0.195134	0.469153	0.471685	0.166748	0.000124553
ENSG00000127989.13	4848	1.01989	600.686	327.406	0.00109239	7-91904626-G-C	23906	18	18	0.0209302	1	0.000535378	0.329718	0.0943885	0.473453	0.471724	0.166751	0.000194969
ENSG00000091651.8	1438	1.04355	158.015	315.785	0.00428773	16-47083743-G-A	394100	16	16	0.0181406	1	0.00204492	-0.614334	0.197803	0.475352	0.472007	0.166841	0.00078901
ENSG00000233913.7	7928	1.04443	1446.01	331.685	0.000470114	5-169441502-A-G	825150	160	185	0.210227	1	0.000229616	-0.207883	0.0558708	0.471553	0.472038	0.166841	8.65e-05
ENSG00000235082.2	7638	1.03432	1055.65	327.966	0.00063554	1-160376511-T-A	59108	82	111	0.12585	1	0.000296015	-0.42849	0.117275	0.475052	0.47233	0.166923	0.000115324
ENSG00000250132.6	8721	1.03607	1495.35	331.907	0.00044981	12-162899-G-A	-828291	14	14	0.0158371	1	0.000219772	0.872683	0.233822	0.480852	0.472343	0.166923	8.18e-05
ENSG00000279476.1	12239	1.00879	1901.15	333.358	0.000340519	16-81341098-G-A	-176726	166	190	0.215909	1	0.000167117	0.262669	0.0690635	0.473853	0.47236	0.166923	5.98e-05
ENSG00000276255.2	7408	1.02624	671.876	322.407	0.000987567	1-228984527-C-CTG	907977	63	67	0.0770115	1	0.000432203	-0.442363	0.124544	0.472153	0.472455	0.166946	0.000177327
ENSG00000100271.16	8402	1.06216	1145.02	323.665	0.000609052	22-43234689-G-A	145261	12	12	0.0135747	1	0.000257075	-0.659572	0.178694	0.478552	0.472617	0.166993	0.000114278
ENSG00000197045.12	6932	1.03064	845.992	326.01	0.000789983	14-54467414-T-C	-21782	32	33	0.0373303	1	0.000362208	0.118249	0.0328497	0.470653	0.472787	0.167031	0.0001425
ENSG00000189159.15	7963	1.03545	1195.05	326.494	0.000563005	17-75176259-C-T	21576	105	118	0.133484	1	0.000250435	-0.0668643	0.0180813	0.476852	0.472759	0.167031	0.000102178
ENSG00000225963.7	8372	1.04822	1164.51	329.168	0.000588194	2-230169933-G-A	48563	133	146	0.165533	1	0.000278656	-0.0839347	0.022872	0.478052	0.472896	0.167059	0.000108422
ENSG00000162496.8	6370	1.0102	1164.9	339.4	0.000557913	1-11855747-C-G	-761984	49	53	0.0605023	1	0.000325678	-0.193804	0.0534156	0.478152	0.473039	0.167099	9.79e-05
ENSG00000002745.12	6539	1.03306	636.388	323.003	0.00105471	7-120847247-AC-A	-478120	40	45	0.0533175	1	0.0004713	-0.333452	0.0945096	0.477452	0.473159	0.167131	0.000190655
ENSG00000143977.13	7951	1.0313	859.583	322.637	0.000779206	2-70685736-G-A	391965	214	256	0.289593	1	0.00033212	-0.0775381	0.0214017	0.471753	0.473226	0.167133	0.000140495
ENSG00000141385.9	8575	1.04372	1000.87	321.914	0.000680779	18-12924073-T-TAC	546759	108	128	0.1513	1	0.00028058	-0.168371	0.0459034	0.479352	0.473222	0.167133	0.000124678
ENSG00000235897.1	7953	1.03214	1269.06	332.33	0.000528556	3-196305532-G-A	-12798	42	44	0.0498866	1	0.000264934	0.500048	0.135767	0.477252	0.473285	0.167143	9.54e-05
ENSG00000235963.1	17342	1.06227	348.981	289.046	0.00200139	6-30843390-T-G	934745	75	78	0.0882353	1	0.000488014	0.380982	0.108274	0.479452	0.47337	0.167163	0.000374984
ENSG00000242852.6	7308	1.04057	853.103	320.005	0.000796143	19-13157477-TTTTC-T	643623	64	69	0.0789474	1	0.000321607	-0.242879	0.0668793	0.474453	0.473626	0.167243	0.000145072
ENSG00000169019.10	6530	1.05497	585.522	318.145	0.00118369	4-47852756-C-T	389037	25	25	0.0282805	1	0.000486663	-0.177973	0.0505684	0.481052	0.473936	0.167341	0.000219399
ENSG00000248923.1	6210	1.04582	709.323	315.668	0.000965429	5-135494179-A-C	567720	18	18	0.0204082	1	0.000365382	0.300853	0.0836318	0.476052	0.474023	0.167351	0.000176884
ENSG00000184602.5	11012	1.04422	1302.89	319.175	0.000524536	16-11077964-CGTGTGT-C	-590450	36	37	0.0427252	1	0.000196012	-0.193564	0.0514516	0.480752	0.473994	0.167351	9.59e-05
ENSG00000253598.1	7329	1.03877	704.75	323.043	0.000963373	8-81080938-G-A	-615236	20	20	0.0227273	1	0.000425795	0.778592	0.218955	0.477352	0.474383	0.167467	0.000174778
ENSG00000153015.15	6183	1.05711	492.587	317.181	0.00141288	5-65552025-T-C	783095	314	391	0.442488	1	0.000584742	0.101051	0.0291315	0.478452	0.474428	0.167472	0.000262222
ENSG00000107829.13	4981	1.05067	531.533	316.446	0.00129845	10-101047854-C-T	-647441	21	21	0.0240275	1	0.000522758	-0.242759	0.0693642	0.481752	0.474514	0.167484	0.000239024
ENSG00000259287.2	10132	1.01619	1704.84	337.216	0.000386182	15-33903199-G-C	38374	32	32	0.0361991	1	0.000208863	-0.612587	0.163551	0.474053	0.474522	0.167484	6.8e-05
ENSG00000275542.1	8449	1.01296	1286.84	335.719	0.000509374	17-81327739-G-A	-11952	183	211	0.238688	1	0.000273392	0.257196	0.0699889	0.477052	0.474603	0.167502	8.93e-05
ENSG00000111653.19	7624	1.00402	1343.66	335.707	0.000481869	12-6713681-G-A	50533	48	49	0.0555556	1	0.000257271	0.188597	0.0510982	0.472253	0.474754	0.167545	8.34e-05
ENSG00000266053.2	9343	1.04113	1734.87	331.769	0.000393561	18-8992033-T-A	-144612	193	226	0.255656	1	0.000189092	0.269489	0.0714561	0.478552	0.475115	0.167662	7.14e-05
ENSG00000281406.1	6406	1.04143	942.824	325.588	0.00072445	1-205244755-T-G	-193124	204	231	0.261905	1	0.000325782	0.272299	0.0750518	0.478352	0.47516	0.167667	0.000131564
ENSG00000165494.11	7924	1.04683	657.468	317.769	0.00104668	11-83386078-G-A	229090	11	11	0.0124434	1	0.000419338	0.2142	0.0601672	0.479352	0.475265	0.167693	0.000191332
ENSG00000276593.1	6788	1.04891	540.689	315.036	0.00127643	15-50317433-C-A	963948	245	294	0.333333	1	0.000497898	-0.213321	0.0607203	0.481952	0.47533	0.167705	0.000233913
ENSG00000124217.4	8235	1.03566	1227.88	323.88	0.000552516	20-51045148-TC-T	86322	280	351	0.397959	1	0.000231415	0.185517	0.0498871	0.480052	0.475526	0.167764	9.95e-05
ENSG00000182584.4	5444	1.0438	507.609	314.403	0.00135192	20-33072737-C-T	-593761	117	123	0.13914	1	0.000525251	-0.217732	0.0622363	0.479352	0.475787	0.167845	0.000245864
ENSG00000148090.11	8814	1.02421	955.176	327.77	0.000699904	9-90960685-G-C	-401228	240	295	0.33371	1	0.000328257	-0.180902	0.0498884	0.483052	0.475963	0.167893	0.000124057
ENSG00000226935.6	8159	1.04717	687.517	318.42	0.00100348	21-29378976-C-A	839658	12	12	0.0135747	1	0.000405058	0.938732	0.262987	0.483552	0.475982	0.167893	0.000183133
ENSG00000268047.1	8232	1.02681	1611.8	337.499	0.00041644	19-50654535-G-A	799568	29	30	0.0339367	1	0.000228076	0.668849	0.179675	0.479552	0.476043	0.167903	7.4e-05
ENSG00000163946.13	7682	1.06494	564.46	309.682	0.00125222	3-55752720-T-G	-930517	102	112	0.126697	1	0.000435001	0.0600012	0.0169012	0.486151	0.476172	0.167939	0.000233435
ENSG00000248196.1	7889	1.05161	525.961	308.687	0.00132055	4-87936094-G-T	769250	132	140	0.15873	1	0.000453327	-0.281671	0.0795936	0.480552	0.476291	0.16797	0.000242142
ENSG00000012124.16	7732	1.02274	1174.93	329.538	0.000568575	19-35084235-A-G	-235026	22	23	0.0260181	1	0.000270501	-0.154475	0.0420039	0.479552	0.476391	0.167994	0.000100456
ENSG00000118705.16	5256	1.06779	668.264	321.108	0.0010627	20-36629477-C-CA	-548933	95	102	0.116173	1	0.000457306	0.121731	0.0344214	0.478052	0.47647	0.168011	0.000198598
ENSG00000112394.16	7135	1.05874	654.996	317.941	0.00107196	6-111594132-C-CAAAAA	506629	35	37	0.0425287	1	0.000432538	0.244644	0.0688817	0.488551	0.476692	0.168069	0.000198034
ENSG00000258056.2	6979	1.05071	642.908	316.391	0.00108041	12-54964566-G-A	-764655	27	28	0.0318182	1	0.000422492	0.54291	0.152586	0.487951	0.476694	0.168069	0.000197641
ENSG00000151611.13	5351	1.05832	644.874	319.262	0.00108855	4-145621582-C-G	3319	19	21	0.0237557	1	0.000452459	0.410847	0.116079	0.481052	0.476816	0.168078	0.000200926
ENSG00000137710.14	6537	1.01172	801.474	331.448	0.000821533	11-110356391-C-T	59669	12	13	0.0147392	1	0.000422935	0.362544	0.101902	0.480652	0.47679	0.168078	0.000142908
ENSG00000259015.1	8240	1.02829	880.167	320.815	0.000765801	14-73224597-GT-G	264002	287	359	0.406897	1	0.000313122	-0.2382	0.0654623	0.478352	0.47684	0.168078	0.000136112
ENSG00000268655.2	8714	1.02068	1355.64	331.505	0.000491903	19-49762292-T-G	741769	264	322	0.365079	1	0.000240442	-0.243123	0.0655549	0.475152	0.476753	0.168078	8.66e-05
ENSG00000234913.1	6452	1.02319	1433.74	340.557	0.00046705	22-17510346-C-T	-496962	98	101	0.114253	1	0.000275379	-0.347191	0.0945278	0.478752	0.476973	0.168114	8.24e-05
ENSG00000105617.3	11076	1.01141	2653.61	340.847	0.000248268	19-54924563-G-A	764681	94	104	0.117647	1	0.000140438	0.145618	0.0378439	0.478952	0.477031	0.168124	4.31e-05
ENSG00000259161.2	7217	1.0112	959.616	319.488	0.000686385	14-102059158-A-C	215036	102	115	0.130682	1	0.000268456	0.306182	0.0832098	0.469153	0.477139	0.168151	0.000119187
ENSG00000105171.9	8769	1.04564	1083.4	324.272	0.000637796	19-30162746-TCATC-T	558729	204	223	0.252887	1	0.000274422	-0.136267	0.0370914	0.482652	0.477183	0.168156	0.000115759
ENSG00000270911.1	6364	1.01111	686.24	326.413	0.000960432	1-98138515-A-T	282940	9	9	0.010181	1	0.000454544	-0.990813	0.280039	0.476152	0.477444	0.168226	0.000166625
ENSG00000168710.17	6701	1.04518	1115.53	329.784	0.000619473	1-110845288-A-T	860602	36	39	0.0456674	1	0.000299053	0.188795	0.0517106	0.487751	0.477424	0.168226	0.00011229
ENSG00000179044.15	4596	1.04048	401.22	317.357	0.00171112	16-66922544-A-G	-267660	194	232	0.263039	1	0.000731176	-0.108012	0.0317096	0.483852	0.477575	0.168262	0.000308352
ENSG00000243488.3	7857	1.07814	1227.1	323.574	0.000588765	19-15149300-ATT-A	565205	11	11	0.0125	1	0.000246933	0.947359	0.255927	0.488351	0.47766	0.168281	0.000110991
ENSG00000268743.1	8927	1.01444	1506.29	335.178	0.000440079	19-17417933-G-T	573908	236	283	0.320455	1	0.000230394	0.250632	0.0673762	0.483552	0.477711	0.168289	7.66e-05
ENSG00000175324.9	5501	1.02871	902.8	331.949	0.000749427	8-38712982-A-T	536450	39	40	0.0452489	1	0.000386085	-0.233546	0.065191	0.488551	0.477942	0.168359	0.000132847
ENSG00000263370.1	4289	1.04291	390.938	318.337	0.00176443	17-29413771-G-A	-225856	46	48	0.0544218	1	0.000771791	0.404256	0.119213	0.485351	0.478075	0.168395	0.000318483
ENSG00000224618.1	9149	1.02778	1129.5	326.212	0.000598744	3-30809285-G-C	182488	18	19	0.0214932	1	0.000266654	-0.816025	0.22166	0.477752	0.478203	0.16843	0.000105923
ENSG00000223476.1	8586	1.03095	345.325	306.481	0.00196663	7-64875414-G-C	-57859	58	59	0.0667421	1	0.000693488	0.416824	0.121836	0.482252	0.478388	0.168484	0.000349348
ENSG00000258357.1	8862	1.05067	1154.01	324.703	0.000605581	12-94725306-T-G	203437	16	16	0.0180995	1	0.000261317	0.953517	0.258633	0.484552	0.478758	0.168604	0.000110102
ENSG00000198580.7	10507	1.01347	1196.87	322.795	0.000555198	7-6980389-G-A	306150	20	20	0.0226244	1	0.000227099	-0.774481	0.207989	0.480852	0.479034	0.16869	9.62e-05
ENSG00000228818.1	8850	1.07531	1404.21	325.335	0.000515049	1-240703697-T-C	558308	68	73	0.0827664	1	0.000220895	-0.387517	0.103867	0.479552	0.479336	0.168781	9.63e-05
ENSG00000101182.14	9855	1.03608	1768.38	330.339	0.000388153	20-62143364-C-T	-76	211	267	0.302036	1	0.000180328	-0.0869495	0.0229802	0.483752	0.479353	0.168781	6.92e-05
ENSG00000204283.3	9906	1.05577	1895.14	328.593	0.000372266	17-77610757-G-A	-273330	289	372	0.420814	1	0.000165435	-0.230748	0.060629	0.486751	0.479637	0.168871	6.79e-05
ENSG00000183527.11	9231	1.03426	1336.14	329.199	0.000512938	21-39820822-A-AT	636971	14	14	0.0158371	1	0.000239507	-0.586227	0.158025	0.484252	0.479715	0.168887	9.11e-05
ENSG00000168769.13	6661	1.06382	560.423	313.747	0.00127271	4-104390383-T-C	-755492	163	192	0.218679	1	0.000483109	-0.0446756	0.0126867	0.486651	0.479901	0.168942	0.000234448
ENSG00000173933.19	4937	1.03966	403.118	313.654	0.00171301	11-65819367-TATAAATAA-T	-819250	30	31	0.0353075	1	0.000680854	-0.151976	0.0443553	0.487851	0.479992	0.168953	0.000306244
ENSG00000167005.13	8061	1.04257	1276.49	332.404	0.000543452	16-57334010-CT-C	881811	14	14	0.0158371	1	0.000273595	-0.190511	0.0518451	0.487551	0.479991	0.168953	9.75e-05
ENSG00000132004.12	7336	1.03408	1030.9	328.755	0.000665269	19-13420620-G-A	723977	36	39	0.0441177	1	0.000316732	-0.371008	0.102046	0.486751	0.480064	0.168967	0.000118018
ENSG00000211596.3	4480	1.05516	407.517	313.283	0.00173091	2-89797057-C-T	935494	18	18	0.0208333	1	0.000684075	-0.189393	0.0552971	0.488951	0.480122	0.168977	0.000315368
ENSG00000274427.1	7370	1.04291	752.731	319.182	0.000922434	12-122731187-T-C	-784326	45	45	0.050905	1	0.00037383	-0.522705	0.145552	0.492551	0.480221	0.169001	0.000165423
ENSG00000198924.7	6863	1.02936	990.565	324.294	0.000688616	10-113839222-G-C	-15161	213	258	0.291855	1	0.000299317	0.133726	0.0366296	0.481152	0.480438	0.169056	0.00012129
ENSG00000178078.11	8532	1.0475	1784.51	334.217	0.000391848	19-4301478-C-A	-41308	299	363	0.411364	1	0.000198712	-0.225187	0.0599139	0.484352	0.480415	0.169056	7.06e-05
ENSG00000234290.2	5555	1.0467	603.178	319.246	0.00115803	5-132467845-T-C	-5198	41	42	0.0476191	1	0.000485446	0.216082	0.0613848	0.487251	0.480556	0.169087	0.000208484
ENSG00000215199.3	5788	1.05998	500.744	311.428	0.00142017	9-34791595-A-T	-131326	18	18	0.020362	1	0.00052309	-0.678559	0.193896	0.493051	0.480673	0.169117	0.000259845
ENSG00000234895.1	10917	0.997115	1526.32	338.193	0.000427852	11-6295654-C-G	227868	281	348	0.394318	1	0.00023837	0.125324	0.0337713	0.482552	0.481018	0.169217	7.21e-05
ENSG00000275198.1	7829	1.02787	1165.66	330.066	0.000584949	14-89601830-C-T	-781535	9	10	0.0113379	1	0.000282328	0.907069	0.247408	0.482052	0.480998	0.169217	0.000102661
ENSG00000272631.1	6884	1.04806	702.961	316.697	0.000997146	10-86345080-C-T	-411218	251	306	0.346939	1	0.000387716	-0.237614	0.0663479	0.483152	0.481117	0.169241	0.000179525
ENSG00000278983.1	7509	1.03326	1122	324.713	0.000612491	18-48569463-A-G	4668	159	181	0.204751	1	0.000264736	-0.297537	0.0807795	0.487651	0.481151	0.169242	0.000108198
ENSG00000231409.3	7962	1.0426	1117.65	330.522	0.000622912	15-34643783-T-C	-299297	32	33	0.037415	1	0.000305625	-0.366581	0.100565	0.487751	0.481243	0.169264	0.000111326
ENSG00000232453.6	7395	1.02107	1002.31	330.672	0.000674543	1-59726559-C-T	822812	59	63	0.071267	1	0.00033482	-0.42491	0.117352	0.481652	0.481343	0.169278	0.000117226
ENSG00000156787.16	6695	1.03294	1148.57	332.502	0.000598348	8-124031394-T-A	989426	139	150	0.169683	1	0.000304784	-0.165204	0.0453116	0.485351	0.481316	0.169278	0.000105606
ENSG00000163463.11	4779	1.04813	640.208	323.831	0.00109614	1-154247972-T-A	-925503	32	32	0.0361991	1	0.000500561	0.169303	0.048211	0.488151	0.481504	0.169313	0.000197157
ENSG00000107882.11	4709	1.04803	347.204	314.722	0.00201976	10-102465559-C-G	-38428	301	394	0.446712	1	0.0008414	-0.0940599	0.0279394	0.488751	0.481478	0.169313	0.000363402
ENSG00000240898.1	9447	1.04103	1550.97	327.638	0.000448436	17-2824165-G-T	-841055	115	128	0.145786	1	0.000199204	-0.328991	0.0875473	0.487751	0.481609	0.169339	7.99e-05
ENSG00000243824.1	8360	1.0434	1002.98	322.182	0.000695763	14-33824327-C-A	-916506	76	81	0.0918367	1	0.000289278	0.224404	0.0613154	0.491051	0.481703	0.169361	0.000124311
ENSG00000119285.10	9857	1.05416	1271.98	324.042	0.000557382	1-236451065-A-G	-153439	52	59	0.0668934	1	0.000234563	-0.152739	0.041112	0.488951	0.482165	0.169502	0.000100794
ENSG00000186432.8	6924	1.05147	527.179	315.214	0.00133948	3-160275119-T-C	-290327	32	34	0.0384615	1	0.000528375	-0.13279	0.0379743	0.483452	0.482165	0.169502	0.000241498
ENSG00000174109.4	9284	1.05865	1385.74	323.592	0.00051478	16-1280215-C-T	-140585	314	421	0.477324	1	0.00021228	-0.144395	0.0385949	0.490851	0.482223	0.169512	9.36e-05
ENSG00000105641.3	8192	1.04308	1294.92	325.52	0.000539887	19-18283897-G-T	411924	16	17	0.0192744	1	0.000233857	-0.645201	0.173629	0.485051	0.48246	0.169585	9.62e-05
ENSG00000038274.16	7681	1.02953	956.069	327.88	0.000717917	5-163976147-T-C	473033	127	134	0.151927	1	0.00033847	0.0815718	0.0225466	0.486551	0.482524	0.169586	0.000125722
ENSG00000260719.1	3897	1.02461	565.795	325.356	0.00120457	16-29015726-A-G	-729521	11	12	0.0135747	1	0.000573684	0.462125	0.133021	0.487551	0.482512	0.169586	0.000209646
ENSG00000118292.8	4074	1.05439	347.068	311.701	0.00204535	1-151146803-G-C	878236	281	366	0.414027	1	0.000805494	0.20918	0.061907	0.49565	0.482787	0.169667	0.000369547
ENSG00000003756.16	4043	1.02907	203.695	306.815	0.0033664	3-49772224-A-AAT	-316684	16	16	0.0185615	1	0.00131974	-0.245689	0.0759118	0.489651	0.482888	0.169681	0.000589206
ENSG00000147416.10	10046	1.03827	1434.67	326.219	0.000484697	8-20975283-T-C	777916	108	120	0.135747	1	0.000210474	0.061613	0.0164585	0.488451	0.482862	0.169681	8.57e-05
ENSG00000086065.13	7789	1.02932	866.905	327.582	0.000792433	9-32846688-T-A	-418191	52	55	0.0622172	1	0.000375534	0.096285	0.0268206	0.482552	0.482936	0.169687	0.000138573
ENSG00000132432.13	9822	1.05673	740.137	313.277	0.000963542	7-55686703-T-A	926729	236	289	0.327273	1	0.000346112	0.110837	0.0306863	0.490851	0.483106	0.169736	0.000174359
ENSG00000282742.1	10952	1.02636	2581.57	339.443	0.000265335	4-5871135-C-T	-827674	83	88	0.0995475	1	0.000146154	-0.422742	0.110156	0.489451	0.483248	0.169764	4.62e-05
ENSG00000277214.1	12675	1.01495	1663.04	314.432	0.00040535	16-79908769-T-C	305197	84	93	0.105442	1	0.000130016	-0.320114	0.0827709	0.490651	0.483227	0.169764	6.95e-05
ENSG00000279812.1	8313	1.0373	1618.9	334.489	0.000429495	17-7039454-C-T	-152994	59	61	0.0696347	1	0.000221019	0.471187	0.126297	0.490851	0.483277	0.169764	7.58e-05
ENSG00000229965.1	7756	1.04306	699.791	319.885	0.00100143	1-226378406-TA-T	-60158	13	14	0.016317	1	0.000416727	-0.538884	0.151296	0.493251	0.483395	0.169772	0.000178009
ENSG00000229456.1	7138	1.03752	1000.19	328.059	0.00069547	13-41229950-A-G	611212	12	12	0.0135747	1	0.000327927	0.913446	0.251888	0.482352	0.483366	0.169772	0.000122751
ENSG00000108561.8	9580	1.03505	1399.37	323.291	0.000495549	17-5394676-A-C	-54132	49	52	0.0588235	1	0.000201962	-0.155754	0.0414868	0.484752	0.483422	0.169772	8.72e-05
ENSG00000206418.3	8768	1.04433	1469.06	332.506	0.000477893	18-8181229-GA-G	-428216	43	45	0.050905	1	0.000238023	0.200098	0.0539153	0.487551	0.483331	0.169772	8.51e-05
ENSG00000102901.12	4843	1.04282	328.999	308.965	0.00212987	16-66922707-T-C	-925104	34	39	0.0441177	1	0.000800702	0.151972	0.0449537	0.492351	0.483688	0.169855	0.000378341
ENSG00000110315.6	9211	1.02937	1120.11	323.323	0.000615158	11-9643479-C-A	-897751	43	48	0.0544218	1	0.000258034	-0.194573	0.0527286	0.488851	0.483928	0.169928	0.000107266
ENSG00000278861.1	7564	1.02205	875.665	321.572	0.000779235	12-124568938-GT-G	913410	16	16	0.0180995	1	0.000324637	-0.728957	0.200865	0.490251	0.484073	0.169952	0.000134534
ENSG00000170348.8	6083	1.05839	914.041	326.1	0.000784084	14-75441846-A-C	265215	79	84	0.0950226	1	0.000359854	-0.113054	0.0313911	0.487151	0.484045	0.169952	0.000141786
ENSG00000267750.5	6177	1.0346	755.254	324.043	0.000919162	17-43593484-T-C	-717971	27	30	0.0339367	1	0.000412219	-0.516821	0.144981	0.483652	0.484088	0.169952	0.000161308
ENSG00000183814.15	7563	1.0359	703.464	318.188	0.000988852	1-226155348-C-T	-154521	132	150	0.171625	1	0.000396362	0.140662	0.0393418	0.486851	0.4842	0.169959	0.000173777
ENSG00000007312.12	4634	1.03248	527.179	324.162	0.00131296	17-64741786-T-C	809432	9	9	0.010181	1	0.000617478	-0.225086	0.0651735	0.487251	0.48415	0.169959	0.000229786
ENSG00000184274.3	8948	1.05444	1275.63	324.617	0.000559205	21-45439824-CCT-C	134567	20	20	0.0226244	1	0.000238454	-0.81543	0.219741	0.491051	0.484196	0.169959	0.000100579
ENSG00000219023.1	6496	1.05177	513.058	313.654	0.00138524	6-36249336-TATC-T	693463	22	23	0.0260181	1	0.000532043	0.343126	0.0981783	0.494351	0.484302	0.169984	0.000248333
ENSG00000223374.1	8111	1.03198	1011.22	324.112	0.000684748	2-241702556-CTGTGCGCCCG-C	350841	22	22	0.0248869	1	0.000296261	-0.748168	0.204782	0.487051	0.484403	0.170009	0.000119645
ENSG00000103037.11	9032	1.02998	1170.08	327.596	0.000590479	16-59145063-C-CT	629584	81	87	0.100462	1	0.000270546	0.257996	0.0701537	0.485051	0.484574	0.170058	0.000102852
ENSG00000253954.3	10546	1.03811	1711.18	324.122	0.00040836	15-93024634-A-C	312826	240	291	0.329186	1	0.000165468	0.257637	0.067695	0.490651	0.484625	0.170065	7.19e-05
ENSG00000151702.16	7543	1.02703	1251.53	334.033	0.000550226	11-128704962-G-T	11192	9	10	0.0113122	1	0.000287072	0.215818	0.0589365	0.493651	0.484826	0.170125	9.54e-05
ENSG00000253651.1	7820	1.01481	1150.2	334.644	0.000588957	8-126509312-C-A	556998	124	135	0.153061	1	0.000313238	-0.283207	0.0778331	0.485951	0.485011	0.170179	0.00010043
ENSG00000112237.12	6759	1.0398	699.458	322.468	0.00100279	6-99516345-A-G	-50693	124	141	0.159864	1	0.000440307	0.0642035	0.0181017	0.49835	0.485249	0.170252	0.00017658
ENSG00000173660.11	5924	1.04053	490.994	319.509	0.00143	1-47245774-G-A	942143	86	92	0.104308	1	0.000620955	0.107323	0.0310895	0.486951	0.485339	0.170273	0.00025202
ENSG00000177340.5	9925	1.06723	970.815	315.355	0.000749693	12-30934422-T-A	-389894	235	288	0.325792	1	0.000270904	-0.250457	0.0681103	0.490851	0.485384	0.170274	0.000136519
ENSG00000255737.2	5869	1.04913	606.196	321.29	0.00117206	12-57702028-A-G	-24937	26	26	0.0294785	1	0.000513028	-0.688227	0.196359	0.490651	0.485404	0.170274	0.000208753
ENSG00000280439.1	7665	1.03081	1124.25	325.289	0.000617059	7-105213923-T-C	-821875	71	71	0.0803167	1	0.000270333	0.424181	0.115336	0.488451	0.485603	0.170323	0.000107281
ENSG00000136021.18	6811	1.04865	761.701	320.422	0.000932832	12-101225917-G-A	958777	65	74	0.0839002	1	0.000388701	0.0794116	0.0221779	0.49605	0.485605	0.170323	0.000165934
ENSG00000154920.14	6464	1.03386	1301.08	334.227	0.000535612	17-49959658-T-C	-413562	69	75	0.0848416	1	0.000279873	0.385978	0.105211	0.492351	0.485713	0.17035	9.35e-05
ENSG00000209582.1	7737	1.03085	1412.66	334.647	0.000491558	17-8358743-CCACA-C	784030	9	9	0.0104167	1	0.000257063	1.2571	0.340576	0.487051	0.4859	0.170405	8.54e-05
ENSG00000117090.14	7291	1.05179	1045.24	324.337	0.000683443	1-161263721-A-G	616426	16	16	0.0182232	1	0.000297061	-0.37923	0.10382	0.490951	0.485974	0.17041	0.000121911
ENSG00000087269.15	8905	1.02909	1203.21	325.674	0.000575814	4-3229302-CCACA-C	265917	302	395	0.446833	1	0.000252247	0.087384	0.0236424	0.488751	0.48596	0.17041	9.98e-05
ENSG00000162385.10	6777	1.05175	803.933	323.358	0.000888585	1-54177193-G-C	938584	140	157	0.178005	1	0.000391193	-0.137189	0.0383325	0.49675	0.486029	0.170418	0.000158485
ENSG00000225630.1	3743	1.05511	519.57	319.438	0.00138101	1-96150-G-A	-533490	47	52	0.0604651	1	0.000595889	0.337509	0.0974462	0.490851	0.486113	0.170423	0.000247334
ENSG00000204657.3	16951	1.07559	298.097	284.055	0.00247102	6-30237397-C-T	649942	264	328	0.371591	1	0.00056916	0.232459	0.06687	0.492251	0.486134	0.170423	0.000453887
ENSG00000086827.8	7265	1.02743	1049.11	332.518	0.000659187	11-113240224-C-A	-533587	145	156	0.176871	1	0.000339161	0.179525	0.0496287	0.491251	0.486134	0.170423	0.00011393
ENSG00000179364.13	8184	1.03743	1031.19	323.295	0.000680039	14-104957024-T-C	-357391	62	66	0.0746606	1	0.000288802	-0.17168	0.0469037	0.493351	0.486231	0.170446	0.000119034
ENSG00000271941.1	5759	1.01297	727.879	329.915	0.000932177	3-42906542-A-AGAGT	-440796	20	20	0.0226757	1	0.000471656	-0.670611	0.190081	0.491351	0.486515	0.170534	0.000157898
ENSG00000244124.1	7117	1.02138	759.165	325.606	0.000904401	3-142819165-G-A	900144	24	25	0.0282805	1	0.00041801	-0.698545	0.196168	0.487251	0.486562	0.170534	0.000154899
ENSG00000264943.1	5002	1.04097	496.917	322.428	0.00141879	17-30211697-A-G	-412716	299	374	0.423077	1	0.000651607	-0.229292	0.0666813	0.488551	0.486576	0.170534	0.000249301
ENSG00000263464.2	2949	1.02122	427.89	335.385	0.00160416	1-149162899-A-G	-420966	97	101	0.117442	1	0.000949013	-0.339395	0.101853	0.490951	0.486673	0.170557	0.00027468
ENSG00000213539.4	8772	1.05237	1019.34	323.06	0.000703348	9-110247166-G-T	712834	207	249	0.282313	1	0.000298487	-0.227154	0.0622083	0.49805	0.486983	0.170655	0.000125196
ENSG00000116649.9	8131	1.04438	1084.39	323.385	0.000654504	1-11012522-T-C	-47502	42	44	0.0497738	1	0.000277128	0.137719	0.0375132	0.490751	0.487166	0.1707	0.000115276
ENSG00000240480.1	7612	1.04152	1230.05	326.41	0.000574824	17-7829032-T-TA	74712	44	46	0.0525114	1	0.000255858	0.430336	0.116549	0.488051	0.487173	0.1707	0.00010087
ENSG00000240682.9	6983	1.0263	582.916	317.722	0.00118787	3-129942396-A-G	781103	157	174	0.197279	1	0.000484411	-0.120433	0.0342071	0.489451	0.487205	0.170701	0.000204418
ENSG00000280186.1	7003	1.05644	772.356	318.771	0.000934006	1-108214841-C-T	13349	66	69	0.0784091	1	0.000375902	-0.440697	0.122767	0.494451	0.487305	0.170725	0.000166959
ENSG00000108839.11	8347	1.02426	1410.4	326.661	0.000490066	17-6192129-G-A	-803936	16	17	0.0192308	1	0.000215208	-0.273127	0.0730729	0.490451	0.48743	0.170758	8.4e-05
ENSG00000204381.11	6502	1.04477	721.223	324.599	0.000985448	11-112205864-G-C	665584	167	181	0.204751	1	0.000450952	-0.291145	0.0822375	0.491751	0.487535	0.170784	0.000173491
ENSG00000151665.12	8829	1.05434	1459.98	323.542	0.000493325	2-47036712-A-G	419593	279	356	0.402715	1	0.000202091	-0.138278	0.0368337	0.491551	0.487642	0.170811	8.79e-05
ENSG00000180221.6	7994	1.03337	624.824	316.03	0.0011208	10-57995406-T-TA	-217630	10	10	0.0114943	1	0.000437424	0.944279	0.266099	0.484652	0.48777	0.170845	0.000194343
ENSG00000111832.12	7331	1.04401	649.359	321.889	0.00109439	6-116609131-T-C	37764	19	19	0.021542	1	0.000480417	0.217104	0.061625	0.49675	0.487874	0.170871	0.000192309
ENSG00000259668.5	7107	1.07715	461.178	307.2	0.00160944	15-51230898-A-G	-226388	15	15	0.0169683	1	0.000554996	0.403648	0.115882	0.494051	0.487977	0.170893	0.000294557
ENSG00000133488.14	6615	1.04484	566.227	314.993	0.00125678	22-30695646-A-C	189935	188	214	0.242081	1	0.000488608	-0.183039	0.052024	0.49715	0.487999	0.170893	0.000221012
ENSG00000130303.12	8370	1.04582	1460.56	330.254	0.000488304	19-17313605-C-G	-92043	71	76	0.0894118	1	0.00023208	0.12318	0.0331308	0.491351	0.488172	0.170942	8.59e-05
ENSG00000233903.2	7595	1.05778	727.367	315.887	0.000996685	22-42167883-C-T	-108472	114	126	0.144495	1	0.000380867	0.328839	0.0916968	0.49925	0.48844	0.171025	0.000177895
ENSG00000165533.18	8202	1.02093	1094.2	329.555	0.000630697	14-89800188-T-TAAAC	976035	179	203	0.231207	1	0.000303595	0.263033	0.0721233	0.491051	0.488503	0.171037	0.000107343
ENSG00000115966.16	6721	1.03992	680.506	317.944	0.00104144	2-175924695-C-CAA	756638	82	88	0.100457	1	0.000418465	0.0774434	0.0217497	0.49605	0.488835	0.171142	0.000181553
ENSG00000268751.1	8307	1.04455	1308.28	329.426	0.00054557	19-35338478-A-G	760777	55	65	0.0735294	1	0.000257754	0.440533	0.119373	0.492751	0.489055	0.171208	9.56e-05
ENSG00000166734.18	5146	1.06799	399.067	308.977	0.00184395	15-43874989-G-A	-413740	129	146	0.165533	1	0.000675869	-0.0759837	0.022163	0.493751	0.489172	0.171239	0.000332697
ENSG00000214465.3	5486	1.0254	748.841	326.462	0.00092914	2-26494428-G-A	345224	29	30	0.0339367	1	0.000438441	0.683135	0.192543	0.49595	0.489269	0.171247	0.000158744
ENSG00000155729.12	5844	1.05484	480.188	311.257	0.00150709	2-200700727-G-T	180943	261	352	0.39819	1	0.000558737	-0.133169	0.0382516	0.494151	0.489289	0.171247	0.000267433
ENSG00000280017.1	8657	1.02388	1363.36	329.9	0.000509386	5-9910764-G-A	-630690	289	376	0.426304	1	0.000241336	0.229564	0.0619152	0.489651	0.489268	0.171247	8.68e-05
ENSG00000213430.6	6736	1.02815	638.799	320.22	0.00109402	5-20913356-G-A	-969229	77	88	0.1	1	0.000464132	0.366447	0.103738	0.493051	0.489529	0.17132	0.000187465
ENSG00000234028.3	4250	1.04432	460.397	318.99	0.00155137	2-88156840-CT-C	-470737	120	134	0.155452	1	0.000674598	0.188048	0.0548415	0.494151	0.489598	0.171321	0.000271438
ENSG00000212829.8	11575	1.04238	1627.6	326.226	0.000437989	9-8895340-A-G	-195558	256	330	0.373303	1	0.000187915	-0.230085	0.0609819	0.492851	0.489624	0.171321	7.64e-05
ENSG00000174951.10	8923	1.00832	1461	333.688	0.000465661	19-49559353-C-CA	803963	55	64	0.0740741	1	0.000237332	0.309294	0.0833203	0.494451	0.489602	0.171321	7.77e-05
ENSG00000258472.8	4338	1.02148	590.543	328.786	0.00117373	17-28497341-CCCAAGCT-C	-107874	18	19	0.0214932	1	0.000595751	0.482047	0.139175	0.494851	0.489861	0.171393	0.000199177
ENSG00000267904.1	9196	1.04459	1341.34	331.003	0.000533442	19-16680632-T-C	39964	205	268	0.303855	1	0.000260124	-0.177829	0.0482188	0.49535	0.489908	0.171399	9.32e-05
ENSG00000164970.14	6514	1.02727	498.08	314.697	0.00140299	9-34562592-C-G	104022	148	168	0.190476	1	0.000551603	-0.132037	0.0378878	0.494351	0.489972	0.17141	0.000239857
ENSG00000231351.2	4135	1.06763	443.943	320.411	0.00166098	2-85989395-G-A	-941359	251	315	0.357143	1	0.000749531	-0.224312	0.0659876	0.49575	0.490042	0.171424	0.000298805
ENSG00000158764.6	7234	1.0427	1008.36	330.504	0.0007081	1-160016593-C-T	-938206	30	31	0.0350679	1	0.000352058	0.681835	0.189013	0.49975	0.490089	0.17143	0.000123423
ENSG00000131848.9	9825	1.03757	1949.39	331.073	0.000364026	19-55776890-G-A	-537812	17	18	0.020362	1	0.000170788	-0.783154	0.206218	0.489151	0.490278	0.171485	6.3e-05
ENSG00000251359.4	9589	1.02165	1646.14	328.985	0.000421909	4-183801622-G-A	702423	275	344	0.38914	1	0.000191854	-0.243227	0.064557	0.49745	0.490344	0.171497	7.15e-05
ENSG00000104142.10	6061	1.02797	647.293	322.385	0.00108212	15-40818867-T-TTG	-75563	70	79	0.0893665	1	0.00047913	-0.103624	0.0294077	0.491551	0.490408	0.171509	0.000184914
ENSG00000182327.7	9032	1.03927	1211.19	324.51	0.000587735	17-3886861-T-C	-902365	144	151	0.171202	1	0.000251597	0.285627	0.0772641	0.494251	0.490622	0.171573	0.000101835
ENSG00000174917.8	9082	1.04437	1574.64	328.628	0.000455256	19-6526801-T-C	846198	72	74	0.0839002	1	0.00020713	0.137385	0.0366584	0.49905	0.490657	0.171574	7.94e-05
ENSG00000254786.1	6909	1.029	451.745	317.033	0.00155401	11-58612719-C-CT	-386970	179	206	0.234624	1	0.00065045	-0.252617	0.0734537	0.493051	0.490783	0.171606	0.000265681
ENSG00000179454.13	7490	1.04107	542.497	313.404	0.00131555	14-44089828-A-G	-952494	305	398	0.450226	1	0.000498489	-0.0470749	0.0134008	0.49755	0.490808	0.171606	0.000228418
ENSG00000204564.11	26141	1.07942	447.093	281.464	0.00167914	6-30689070-T-C	42031	80	90	0.10181	1	0.000326643	-0.193374	0.0533085	0.50135	0.491041	0.171676	0.000305544
ENSG00000113387.11	8794	1.04112	1260.33	325.92	0.000567192	5-31854391-C-T	-677242	251	316	0.358277	1	0.00024936	0.0562562	0.0152081	0.494551	0.491219	0.171728	9.83e-05
ENSG00000180846.8	9368	1.03545	1984.77	332.506	0.000357949	19-984987-T-C	-969599	264	322	0.365079	1	0.000173177	-0.191668	0.0505171	0.50305	0.491686	0.17188	6.15e-05
ENSG00000187747.2	11448	1.04391	1345.01	324.777	0.000534402	11-5711904-A-G	131027	78	84	0.0985916	1	0.000227394	-0.173793	0.0466769	0.49975	0.491832	0.17192	9.28e-05
ENSG00000141622.13	7099	1.05244	889.32	324.13	0.000817501	18-45359320-C-G	-967489	13	16	0.0180995	1	0.000361873	-0.420682	0.116858	0.49585	0.491916	0.171939	0.000143525
ENSG00000171453.17	6572	1.07883	1070.81	324.132	0.000702872	6-43754820-G-A	237798	179	200	0.226757	1	0.000305241	0.148271	0.0406718	0.49525	0.492036	0.17197	0.000127405
ENSG00000163348.3	4707	1.05195	554.097	318.136	0.00131184	1-154738428-C-T	-223320	211	248	0.281179	1	0.00054742	-0.0895798	0.0256892	0.49745	0.492175	0.172008	0.00023005
ENSG00000115307.16	6619	1.034	966.021	328.331	0.00073495	2-74426273-T-C	-103103	10	10	0.0113379	1	0.000350717	-0.302049	0.0837078	0.49535	0.492212	0.172009	0.000125916
ENSG00000272588.1	7068	1.04978	687.946	316.039	0.001054	4-830997-G-C	73257	35	36	0.040724	1	0.000407567	0.521421	0.146146	0.49815	0.49227	0.172019	0.00018426
ENSG00000152422.15	6931	1.03063	936.058	324.541	0.000755288	5-84042708-T-A	965210	13	13	0.0147059	1	0.000333899	-0.336076	0.0927985	0.493951	0.492336	0.172031	0.000128788
ENSG00000257270.1	8012	1.0521	1035.07	325.434	0.000703046	14-105774425-C-T	306491	281	357	0.403846	1	0.000313967	0.259326	0.071282	0.49945	0.492387	0.172038	0.000123209
ENSG00000267121.5	7519	1.04211	550.681	315.772	0.00130462	17-45718695-T-TATATATATATATATATATATAA	496907	44	47	0.0531674	1	0.000518417	0.195261	0.0557558	0.49685	0.492654	0.172121	0.000225638
ENSG00000228218.1	8624	1.04246	1196.77	322.553	0.000601081	17-76875773-G-A	648967	26	26	0.0305882	1	0.000247113	-0.444384	0.120055	0.49885	0.492813	0.172165	0.000103929
ENSG00000271427.1	6245	1.02641	835.108	331.66	0.000843326	1-116899882-C-A	-465591	66	70	0.0791855	1	0.000437184	-0.360933	0.101707	0.49735	0.493011	0.172213	0.000142733
ENSG00000236801.1	7429	1.04235	612.597	311.636	0.00117437	9-69829037-T-C	-388158	142	158	0.178733	1	0.000420724	-0.166596	0.0468072	0.49925	0.493001	0.172213	0.000202964
ENSG00000243772.7	9623	1.04885	2141.74	332.785	0.000339061	19-55572829-T-C	834314	19	20	0.0226757	1	0.000164185	-0.651088	0.170986	0.50435	0.493101	0.172233	5.9e-05
ENSG00000206066.3	8483	1.03207	1365.12	326.268	0.000520164	22-24833128-T-C	-485128	128	141	0.160959	1	0.000228055	0.296709	0.0797056	0.49545	0.493143	0.172237	8.87e-05
ENSG00000016391.10	7191	1.04572	1028.66	325.161	0.000703106	3-54643356-C-T	796966	313	400	0.453515	1	0.000312171	0.178083	0.0489297	0.50125	0.493213	0.172251	0.000121944
ENSG00000243304.3	8909	1.02292	782.934	322.795	0.000896422	5-114687229-C-T	-578235	106	112	0.126697	1	0.000390477	0.355432	0.0992986	0.49515	0.493475	0.17231	0.000150822
ENSG00000179388.8	8157	1.02383	1550.07	334.679	0.000453393	8-21970369-A-AAC	-722933	37	37	0.0423341	1	0.000235472	0.526701	0.141808	0.494251	0.493436	0.17231	7.64e-05
ENSG00000048028.11	7219	1.03275	878.171	322.181	0.000809933	11-114319655-C-T	444085	126	143	0.161765	1	0.000343629	-0.091611	0.0253499	0.49875	0.493456	0.17231	0.000138051
ENSG00000226393.1	7148	1.05001	862.447	322.317	0.000844959	9-21397861-T-C	76561	21	23	0.0260181	1	0.000361551	0.684982	0.190262	0.50205	0.493901	0.172448	0.000147069
ENSG00000114416.17	5965	1.04726	584.163	320.619	0.00124293	3-180448852-G-A	-419289	12	12	0.0136054	1	0.00054108	0.216185	0.0619393	0.50265	0.493965	0.172448	0.000215583
ENSG00000076382.16	4338	1.03153	574.554	327.793	0.00123733	17-29534928-GGTGTGTGT-G	936293	156	171	0.199301	1	0.000619813	-0.200601	0.0581016	0.50235	0.493943	0.172448	0.00021031
ENSG00000272345.1	10505	1.05187	1022.01	317.383	0.000715729	6-23750318-G-A	-951140	16	16	0.0180995	1	0.000268743	-0.632462	0.171895	0.50405	0.494346	0.17257	0.000124706
ENSG00000242085.1	7955	1.03127	990.005	322.211	0.00071911	14-104625830-AT-A	-748788	211	262	0.29638	1	0.000300495	-0.249624	0.0683953	0.50375	0.494471	0.172603	0.000121976
ENSG00000272800.1	8348	1.05445	697.399	320.384	0.00105289	2-183045599-G-A	-168720	25	26	0.0294785	1	0.000445812	-0.576863	0.162798	0.50165	0.494565	0.172625	0.000183961
ENSG00000123505.15	7226	1.0442	679.368	319.238	0.00106666	6-111607111-G-A	732341	22	23	0.0261364	1	0.000441866	0.219936	0.0620265	0.49995	0.494678	0.172644	0.000183905
ENSG00000215187.10	6043	1.0513	671.662	318.166	0.00108915	9-35522321-T-C	-41578	225	254	0.287982	1	0.000442573	0.282918	0.0797984	0.49855	0.494711	0.172644	0.000189469
ENSG00000226287.8	6347	1.04133	990.134	327.596	0.000729267	22-20195043-TC-T	-506071	236	275	0.311791	1	0.000342401	0.146366	0.0404906	0.507349	0.494704	0.172644	0.000125245
ENSG00000253520.1	9848	1.0305	1553.67	331.138	0.000458541	5-179244401-T-C	-283112	22	23	0.0260181	1	0.000220723	0.819224	0.219565	0.49915	0.495034	0.172745	7.76e-05
ENSG00000103197.16	7958	1.03191	1244.96	329.349	0.000573512	16-1947384-C-G	-100483	22	22	0.0248869	1	0.000271997	0.161615	0.0439629	0.49945	0.495164	0.17278	9.72e-05
ENSG00000234589.4	8470	1.04514	1713.23	333.296	0.000424313	12-3563563-G-T	491418	101	109	0.123303	1	0.000212487	-0.131196	0.0350692	0.49815	0.495234	0.172793	7.31e-05
ENSG00000230638.4	6944	1.02257	779.21	325.563	0.000905329	1-40785289-C-T	-756780	12	12	0.0135747	1	0.000418125	0.903889	0.253839	0.493151	0.495436	0.172853	0.000151399
ENSG00000137770.13	5321	1.06489	421.464	311.25	0.00176992	15-44515785-A-C	88551	26	29	0.0328054	1	0.000674221	0.117578	0.0342885	0.50355	0.495482	0.172858	0.000312577
ENSG00000269934.1	6969	1.05604	750.591	320.684	0.000983181	1-228148006-G-C	-128060	251	330	0.37415	1	0.00041494	-0.201546	0.0565671	0.509049	0.49559	0.172863	0.000171628
ENSG00000138378.17	6242	1.02023	830.541	326.137	0.000846961	2-191108463-C-T	-43133	20	20	0.0226244	1	0.000392636	-0.239122	0.0668326	0.49825	0.495549	0.172863	0.000141146
ENSG00000168014.16	6595	1.05999	553.13	313.498	0.00134073	11-73526939-CAG-C	-644159	15	15	0.0174825	1	0.000510589	0.480747	0.137111	0.49995	0.495575	0.172863	0.000235243
ENSG00000146872.17	5356	1.04443	638.915	321.636	0.00113756	17-62699753-AT-A	241095	211	244	0.276644	1	0.000499399	0.0960721	0.0273526	0.50255	0.495636	0.172869	0.000195662
ENSG00000260190.1	6991	1.04816	1304.65	329.364	0.000560256	9-136026206-T-G	-911782	19	22	0.0249433	1	0.000265113	0.729225	0.198	0.49785	0.495788	0.172911	9.68e-05
ENSG00000173614.13	7326	1.03104	1364.53	333.129	0.000524074	1-9983358-G-A	39930	120	143	0.16287	1	0.000266978	-0.194164	0.0527462	0.50045	0.496119	0.173004	8.84e-05
ENSG00000175354.18	8395	1.05418	959.048	317.121	0.000768814	18-12866437-AAAAAC-A	-63206	289	371	0.420091	1	0.000290097	0.0728723	0.0199155	0.50455	0.496112	0.173004	0.000133686
ENSG00000279255.1	7808	1.04266	1303.26	326.21	0.000557691	16-391717-G-C	-315933	148	179	0.202489	1	0.000246249	-0.339196	0.0916147	0.505549	0.496367	0.17308	9.55e-05
ENSG00000253683.1	7880	1.02944	1433.7	331.862	0.00049836	5-171690895-G-GGATA	-965818	113	119	0.136156	1	0.00024582	0.226766	0.0612406	0.50235	0.496566	0.173138	8.38e-05
ENSG00000132485.13	6113	1.06526	601.027	317.664	0.00124732	1-71280638-G-GT	199341	73	81	0.0926774	1	0.000511724	-0.0618218	0.0176349	0.511349	0.496993	0.173276	0.000219411
ENSG00000153234.13	5877	1.05453	519.855	313.559	0.00142212	2-156057627-A-AAAAT	-284721	46	46	0.0521542	1	0.000547457	0.401899	0.115255	0.50205	0.497024	0.173276	0.000246831
ENSG00000023287.12	8382	1.03806	768.304	323.53	0.000943414	8-51925735-A-G	-820108	197	228	0.258503	1	0.000420035	-0.0453597	0.0127428	0.50225	0.497635	0.173465	0.000160024
ENSG00000279331.1	6488	1.05319	670.34	317.222	0.00110305	8-93989334-C-T	249213	43	44	0.0497738	1	0.000440306	-0.419045	0.118147	0.50225	0.497649	0.173465	0.000190771
ENSG00000271392.1	5737	1.03826	830.399	326.423	0.000873194	17-35953007-T-C	194682	18	18	0.0204082	1	0.000408675	0.889922	0.249482	0.50435	0.497658	0.173465	0.000148137
ENSG00000244086.1	4986	1.0517	635.471	318.195	0.00116231	17-38832587-T-C	-22727	68	72	0.0816327	1	0.0004771	-0.264123	0.074931	0.50175	0.497969	0.173562	0.000200465
ENSG00000228169.3	6593	1.06263	740.715	322.836	0.00101244	10-114280130-T-G	-410504	22	23	0.0260181	1	0.000448478	0.622916	0.175876	0.508249	0.498294	0.173665	0.000176858
ENSG00000120333.4	6511	1.05987	569.258	321.734	0.00131325	1-175353851-A-ATT	330426	17	18	0.020595	1	0.000588917	-0.306727	0.0884752	0.510849	0.498509	0.173728	0.000228507
ENSG00000274104.1	8103	1.04964	1223.79	327.388	0.000603233	19-35422847-C-T	689010	31	31	0.0350679	1	0.000275837	0.711133	0.19364	0.50065	0.498639	0.173741	0.000103551
ENSG00000160224.16	8839	1.04936	1352.21	327.65	0.000545721	21-44514639-C-G	228759	28	28	0.0316742	1	0.00024806	-0.706992	0.191054	0.50335	0.498612	0.173741	9.36e-05
ENSG00000279010.3	7188	1.05788	1020.9	322.806	0.000730778	22-37437927-G-A	-510425	15	15	0.0169683	1	0.000309984	0.624593	0.171524	0.505649	0.498585	0.173741	0.000126784
ENSG00000259623.1	6878	1.02882	658.406	322.361	0.00109067	17-41644904-G-A	-206543	64	71	0.0804989	1	0.000483182	-0.153445	0.0435749	0.507449	0.498745	0.173767	0.000182208
ENSG00000018869.16	9881	1.03039	1897.44	330.756	0.000379597	19-56016166-A-C	-377379	73	77	0.0871041	1	0.000177601	0.246234	0.0650103	0.50455	0.498926	0.173819	6.35e-05
ENSG00000142507.9	9031	1.03086	1185.14	323.498	0.000608184	17-4797724-C-T	1580	85	97	0.109729	1	0.000255715	0.113827	0.0308268	0.50375	0.498998	0.173834	0.000101785
ENSG00000169016.16	9376	1.04091	1604.4	332.809	0.000455602	2-11436025-G-T	-30152	16	16	0.0181818	1	0.00022733	0.670373	0.180043	0.509649	0.499193	0.173886	7.72e-05
ENSG00000279149.1	8718	1.03027	1423.66	332.553	0.000506213	13-30065563-G-C	-279109	227	276	0.312925	1	0.000253842	0.174961	0.0473583	0.50455	0.499211	0.173886	8.46e-05
ENSG00000256690.1	6888	1.04877	752.11	320.457	0.000981901	11-61875602-C-T	-956632	14	16	0.0180995	1	0.000412371	0.866625	0.243117	0.50315	0.49925	0.173889	0.000168103
ENSG00000169075.7	6956	1.03845	547.643	319.687	0.00133042	6-118306092-C-T	-195338	220	273	0.308824	1	0.000573886	-0.234403	0.0674737	0.50385	0.499364	0.173917	0.000224719
ENSG00000259144.2	9587	1.0187	2051.1	338.997	0.00034612	14-20376776-G-A	-346351	44	45	0.050905	1	0.000192835	0.402061	0.106752	0.50135	0.499402	0.173919	5.69e-05
ENSG00000211810.3	8884	1.02467	1445.78	333.891	0.000495048	14-23117248-GACAC-G	954010	58	64	0.0737327	1	0.000254911	0.294885	0.0798431	0.50325	0.499441	0.173922	8.21e-05
ENSG00000239306.4	4849	1.04358	393.804	311.721	0.00186514	11-66395258-CTATT-C	-221324	203	244	0.276256	1	0.000723539	0.072976	0.0214052	0.506949	0.499918	0.174073	0.000316717
ENSG00000211821.2	8961	1.03499	1535.62	334.088	0.00047326	14-21582600-C-CT	-839771	242	283	0.321184	1	0.000243672	0.237607	0.0641282	0.505149	0.499937	0.174073	7.94e-05
ENSG00000271607.1	7247	1.0448	739.081	324.792	0.000996243	6-110286622-A-T	-577238	63	67	0.0757919	1	0.000458309	0.41546	0.117498	0.507049	0.500051	0.174102	0.000169314
ENSG00000171204.12	6835	1.04394	456.833	308.907	0.00161012	11-86498716-G-T	870143	14	14	0.0158371	1	0.000575292	-0.251467	0.0724	0.507649	0.50021	0.174146	0.000273287
ENSG00000104889.5	7247	1.04381	967.246	324.156	0.000760749	19-11852399-C-A	-949664	88	98	0.11086	1	0.000333883	0.200115	0.0552564	0.50445	0.500245	0.174147	0.000129043
ENSG00000262777.1	9136	1.05633	1675.51	329.159	0.000446588	17-1629664-T-C	205191	117	129	0.145928	1	0.000205169	-0.312367	0.0832937	0.505249	0.500316	0.174161	7.69e-05
ENSG00000064393.15	7219	1.084	1005	317.28	0.000771279	7-139075972-C-T	-701806	228	271	0.306561	1	0.000292188	-0.0836452	0.0228715	0.506149	0.500364	0.174167	0.000137487
ENSG00000251229.1	7745	1.02796	825.769	319.177	0.000873026	4-2242595-C-CG	-263684	128	145	0.164399	1	0.000350991	0.309755	0.0858483	0.505549	0.500493	0.174201	0.000144948
ENSG00000283849.1	7720	1.03927	703.215	318.759	0.00104122	3-39713329-A-C	560423	223	259	0.293224	1	0.000425569	0.251763	0.0707978	0.50325	0.500672	0.174252	0.000175391
ENSG00000175756.13	6258	1.01931	1005.22	328.996	0.000709441	1-1477677-TTTTTATTTTATTTTA-T	102182	14	14	0.0159817	1	0.000341915	0.168007	0.0464722	0.50065	0.500764	0.174256	0.000116331
ENSG00000226833.5	7154	1.04955	890.954	322.948	0.000833278	2-28601436-C-G	-134769	190	218	0.248292	1	0.000360675	-0.254202	0.0705951	0.507549	0.500745	0.174256	0.000142196
ENSG00000100324.13	6084	1.04867	827.811	324.559	0.000895857	22-39371677-G-A	-28064	16	17	0.0192308	1	0.000404766	-0.250238	0.0701008	0.506449	0.500775	0.174256	0.000152695
ENSG00000226624.1	7459	1.0363	1075.97	327.223	0.000678292	7-105839642-C-T	20150	26	27	0.0306122	1	0.000313321	0.567394	0.155939	0.510949	0.500849	0.17427	0.000113741
ENSG00000111445.13	7959	1.03936	1235.35	326.97	0.000593259	12-117070532-C-G	-943056	328	437	0.495465	1	0.000268308	0.206439	0.0561009	0.505749	0.500879	0.17427	9.99e-05
ENSG00000197191.4	6349	1.04095	1175.32	332.432	0.000625123	9-136260870-A-G	-963765	38	39	0.0442177	1	0.000319358	0.529976	0.145859	0.50495	0.501027	0.174299	0.000105407
ENSG00000152217.16	6483	1.03681	695.499	321.025	0.00105029	18-43779667-A-G	-900506	33	34	0.0384615	1	0.000450477	-0.268217	0.075755	0.505049	0.500998	0.174299	0.000176191
ENSG00000083896.12	8504	1.04431	543.778	316.147	0.00135677	4-68488815-C-G	138726	13	13	0.0147059	1	0.000546558	-0.277762	0.0796452	0.506749	0.501064	0.174301	0.000229822
ENSG00000113460.12	8379	1.03766	847.496	320.084	0.000863466	5-34980760-A-G	65384	36	36	0.040724	1	0.000353397	0.207424	0.0575165	0.506349	0.501198	0.174337	0.000144918
ENSG00000273129.1	7223	1.06377	637.284	317.907	0.00118836	1-186194831-TACACAC-T	-485791	13	15	0.0172018	1	0.000486485	0.655496	0.186245	0.505149	0.501335	0.174352	0.000206149
ENSG00000261451.1	10138	1.03264	909.413	312.226	0.00079964	8-10703645-T-C	269973	108	137	0.154977	1	0.000272076	-0.310441	0.0844487	0.50065	0.50133	0.174352	0.000133269
ENSG00000109906.13	7191	1.05349	973.405	324.038	0.000767819	11-114105244-CT-C	45651	28	28	0.0325581	1	0.000336534	0.319226	0.0881972	0.505149	0.501286	0.174352	0.000131483
ENSG00000241556.1	9206	1.04214	1274.65	327.964	0.000577902	12-94584703-C-T	-883158	39	41	0.0463801	1	0.000266239	-0.282946	0.0768492	0.50445	0.501378	0.174356	9.75e-05
ENSG00000227512.1	7296	1.01327	1447.18	334.729	0.000489832	9-136743972-C-T	201091	12	12	0.0135747	1	0.000256524	0.675162	0.182889	0.49875	0.501508	0.17439	7.95e-05
ENSG00000154727.10	7890	1.07143	838.438	316.912	0.000912853	21-26195958-G-C	461388	40	42	0.0475113	1	0.000351853	-0.0963745	0.026715	0.508449	0.501561	0.174398	0.000159744
ENSG00000162062.14	7679	1.05251	1062.8	326.37	0.000703275	16-2772718-C-G	312638	21	22	0.025	1	0.000320396	0.725629	0.199754	0.50405	0.501754	0.174454	0.000120119
ENSG00000229605.5	9842	1.02999	1360.63	326.856	0.000533474	10-29293091-C-G	393607	96	101	0.115034	1	0.000237669	-0.170644	0.0459741	0.505049	0.501879	0.174486	8.85e-05
ENSG00000278937.1	7188	1.02116	1040.91	332.488	0.000690393	13-46082962-T-C	-34902	21	21	0.0238095	1	0.00035665	0.711318	0.197376	0.505549	0.502573	0.174717	0.000112908
ENSG00000273210.1	8048	1.05286	976.991	321.38	0.000767534	21-36736795-T-TTCTC	-628994	251	284	0.322014	1	0.000317786	0.274011	0.0753855	0.50365	0.502769	0.174774	0.000130786
ENSG00000142731.10	5994	1.05079	517.673	315.96	0.00144627	4-128742539-TAATAA-T	861678	32	34	0.0394432	1	0.000586122	-0.343655	0.0990894	0.510349	0.503298	0.174947	0.000245501
ENSG00000197601.12	7179	1.05383	704.104	317.219	0.00106802	11-13270276-A-ATATATT	-398394	239	292	0.330682	1	0.000424244	-0.0356451	0.0100213	0.513349	0.503391	0.174957	0.00018192
ENSG00000240225.10	9927	1.02265	2085.57	334.385	0.000346112	19-56363448-C-T	-4651	202	230	0.260771	1	0.000174113	-0.198879	0.052437	0.507549	0.503372	0.174957	5.66e-05
ENSG00000259120.2	7647	1.02914	1108.15	328.51	0.000657113	17-75089992-C-CT	-556251	159	191	0.216553	1	0.000310798	-0.331288	0.0909949	0.50185	0.503435	0.174961	0.000108356
ENSG00000168301.12	6662	1.05504	662.042	319.468	0.00113833	3-59416587-A-G	924473	185	216	0.244344	1	0.000478194	-0.163182	0.0463025	0.513049	0.503616	0.175013	0.000194079
ENSG00000229436.1	8100	1.04755	1015.74	328.611	0.000735178	7-81035854-G-T	373269	55	66	0.0748299	1	0.000352889	-0.424078	0.11758	0.511449	0.503747	0.175048	0.000124084
ENSG00000066777.8	5817	1.03276	630.195	320.795	0.001162	8-67464340-C-T	120663	31	32	0.0361991	1	0.000502973	0.1211	0.0344975	0.506849	0.503811	0.175059	0.000192371
ENSG00000235776.2	7886	1.04126	1064.98	323.26	0.000695854	22-19920831-A-G	128537	116	127	0.143991	1	0.000296176	0.162267	0.0444133	0.507749	0.503961	0.1751	0.000116422
ENSG00000270557.1	7127	1.04634	779.416	320.044	0.000957519	2-157452422-A-G	-425261	91	98	0.111364	1	0.000397271	0.295118	0.0825563	0.512549	0.504141	0.175141	0.000161197
ENSG00000261332.1	3535	1.0455	472.887	321.003	0.00157585	16-30803443-T-A	303889	26	28	0.0316742	1	0.000714058	-0.557846	0.163449	0.509649	0.504124	0.175141	0.000265083
ENSG00000162300.11	5270	1.05854	603.793	319.905	0.00125596	11-66050639-A-T	966416	24	25	0.0284091	1	0.000539751	0.200814	0.0575243	0.509849	0.504255	0.17517	0.000214715
ENSG00000261207.1	8705	1.04825	1289.23	324.403	0.000581069	16-1948918-G-A	196656	90	94	0.106335	1	0.000247803	0.341917	0.0923911	0.509149	0.504532	0.175255	9.79e-05
ENSG00000258316.1	7717	1.03144	851.812	323.567	0.000860438	12-62234407-C-T	-1108	86	93	0.105682	1	0.000378883	0.36696	0.102287	0.510149	0.50469	0.175299	0.000141828
ENSG00000278627.1	5677	1.0375	1048.71	333.114	0.000704659	17-58655409-A-C	452406	319	414	0.469388	1	0.000369461	-0.222038	0.061774	0.511949	0.504725	0.1753	0.000117066
ENSG00000162755.13	7281	1.05288	997.486	327.293	0.000756392	1-160737276-A-C	-361085	226	264	0.298643	1	0.000354392	-0.262951	0.0729289	0.512449	0.504959	0.17537	0.000128108
ENSG00000124701.5	8134	1.04463	1141.33	327.524	0.00065425	6-41459724-G-A	406420	304	402	0.455782	1	0.00030288	0.219936	0.0602958	0.509549	0.505081	0.175392	0.000109597
ENSG00000154146.12	8468	1.04817	942.875	321.433	0.000795567	11-124358707-T-A	-381139	12	13	0.0147059	1	0.000331378	0.176753	0.0487784	0.509649	0.505084	0.175392	0.000133886
ENSG00000265800.1	7994	1.03914	1193.36	325.408	0.000621481	17-74398442-C-T	-742908	44	45	0.0524476	1	0.000273215	0.511519	0.139189	0.513749	0.505222	0.175429	0.000103322
ENSG00000198081.10	8914	1.05121	1536.96	329.656	0.000490339	18-5296796-A-C	-257	236	290	0.328798	1	0.000230117	0.0752774	0.0202347	0.516048	0.505279	0.175437	8.28e-05
ENSG00000163568.14	8999	1.05389	890.948	318.696	0.000848909	1-159633647-T-A	486551	26	28	0.031746	1	0.00033642	0.407121	0.112479	0.509449	0.505385	0.175463	0.000143798
ENSG00000164985.14	9425	1.0315	1198.38	320.843	0.000613101	9-16398935-T-C	887916	110	120	0.135747	1	0.000243266	-0.0593286	0.0160104	0.508749	0.505485	0.175476	0.00010083
ENSG00000161914.9	7383	1.03007	733.284	320.416	0.000999829	19-12013807-A-G	507892	17	17	0.0192744	1	0.000420594	-0.392931	0.110396	0.508249	0.505473	0.175476	0.000164151
ENSG00000156738.17	6633	1.04259	737.686	324.901	0.00101059	11-60936410-G-A	480658	33	33	0.0373303	1	0.00046676	0.16102	0.0456032	0.511849	0.505523	0.175478	0.000168656
ENSG00000170264.12	5633	1.03475	636.542	322.084	0.00115936	2-61429080-T-C	-425063	13	13	0.0147392	1	0.000514897	0.60114	0.171561	0.510549	0.505623	0.175502	0.000191463
ENSG00000216331.2	7880	1.06157	435.512	302.569	0.00175455	6-26202703-TA-T	7149	212	274	0.309955	1	0.000558126	0.186437	0.0535477	0.513749	0.505697	0.175506	0.00029996
ENSG00000100567.12	7705	1.06273	732.911	312.848	0.00104448	14-59130202-C-CAA	885371	183	210	0.247059	1	0.000376648	-0.0869828	0.0242348	0.512049	0.505674	0.175506	0.000178785
ENSG00000160049.11	6978	1.03141	1055.25	328.956	0.000696884	1-11036895-T-C	564369	12	12	0.0135747	1	0.000334919	0.486297	0.134308	0.517748	0.505859	0.175551	0.00011448
ENSG00000167874.6	7465	1.05531	1191.72	323.509	0.000636939	17-7197982-A-G	-657083	24	26	0.0294118	1	0.000269475	-0.246063	0.0668897	0.515248	0.505979	0.175582	0.000107899
ENSG00000184009.9	8522	1.03749	1273.13	331.661	0.000582685	17-81151502-C-T	-372345	11	11	0.0124434	1	0.000290813	0.280175	0.0765834	0.512549	0.506081	0.175606	9.64e-05
ENSG00000015171.19	3505	1.05929	316.097	305.498	0.00241272	10-862279-A-AAAAC	727814	62	63	0.0735981	1	0.000866966	0.0970756	0.0289084	0.516748	0.506185	0.17563	0.000410856
ENSG00000101363.12	5417	1.04468	693.216	320.795	0.00108041	20-37566529-G-C	276891	19	20	0.0226757	1	0.000462999	-0.314207	0.0889326	0.516348	0.506214	0.17563	0.000180455
ENSG00000231999.6	6590	1.02837	684.609	324.236	0.00107079	1-89106147-A-AT	-526747	237	286	0.323864	1	0.000491514	0.161778	0.0460025	0.507349	0.506246	0.17563	0.000175025
ENSG00000156467.9	6971	1.04415	1023.7	326.179	0.000731487	8-95713956-A-G	-521678	34	35	0.0395928	1	0.000333479	0.173845	0.0479982	0.515848	0.50633	0.175638	0.000122036
ENSG00000100410.7	6068	1.03484	345.854	303.812	0.00213719	22-41916279-G-C	447554	32	36	0.040724	1	0.000725431	-0.174073	0.05107	0.511749	0.506331	0.175638	0.000352429
ENSG00000239269.1	10020	1.02855	1975.89	337.096	0.000371395	14-93781790-C-T	-944498	76	78	0.0884354	1	0.000199664	0.260322	0.0692849	0.515248	0.506403	0.175652	6.07e-05
ENSG00000132680.10	4771	1.02266	778.14	335.951	0.000935578	1-156910398-C-A	975998	10	10	0.0113122	1	0.000532822	-0.313103	0.0895985	0.510649	0.506476	0.175657	0.000151646
ENSG00000184524.5	7343	1.02566	986.973	326.129	0.000740674	11-1370387-T-C	580264	93	98	0.11086	1	0.000337814	-0.306587	0.084729	0.510449	0.506482	0.175657	0.000120529
ENSG00000280182.1	12321	1.02888	1733.98	326.883	0.000423534	16-80513543-G-T	-750548	19	19	0.0214932	1	0.000183715	0.60569	0.160284	0.512849	0.506528	0.175662	6.92e-05
ENSG00000129473.9	7586	1.03155	1385.12	331.339	0.000532328	14-23842501-C-T	543583	8	9	0.010181	1	0.000261405	-0.808889	0.219409	0.510249	0.506707	0.175713	8.72e-05
ENSG00000154310.16	7382	1.04239	1086.39	329.009	0.000688569	3-171109982-A-G	-350426	294	379	0.429385	1	0.000330845	0.0728499	0.0201019	0.513149	0.50678	0.175725	0.000114466
ENSG00000213275.2	7958	1.03005	1105.41	325.188	0.000665832	11-69481876-C-T	178069	12	12	0.0135747	1	0.00029381	0.600653	0.164306	0.513549	0.506804	0.175725	0.000108888
ENSG00000211597.2	4480	1.04351	402.519	313.711	0.00186053	2-88064407-C-T	-797516	297	391	0.442308	1	0.00075023	-0.0613933	0.0180619	0.511349	0.506883	0.175741	0.000309805
ENSG00000170482.16	4137	1.01201	639.373	336.577	0.00112394	5-139586403-T-A	201850	17	17	0.0192308	1	0.000658265	0.577695	0.16814	0.513449	0.507011	0.175775	0.000179279
ENSG00000271870.1	11198	1.04343	1766.84	324.564	0.000424417	3-2438184-G-A	-714758	11	11	0.0124434	1	0.0001746	-0.697473	0.183932	0.508649	0.507115	0.1758	7.06e-05
ENSG00000272265.1	9177	1.02997	1185.7	329.004	0.000622066	5-116079739-T-C	1169	89	95	0.10771	1	0.000295504	0.379597	0.10388	0.510349	0.507585	0.175952	0.000101495
ENSG00000136937.12	7246	1.04766	754.832	318.598	0.00100061	9-98630473-C-T	996847	210	255	0.288462	1	0.000405252	0.0756823	0.0212033	0.507149	0.507827	0.176025	0.000167016
ENSG00000064199.6	8436	1.01856	1097.49	330.987	0.000662754	11-123917450-TAA-T	-756432	140	152	0.173516	1	0.000330518	-0.310431	0.0856529	0.510649	0.508065	0.176096	0.000106334
ENSG00000260891.1	4964	1.02845	398.454	320.527	0.00185182	16-68384908-C-T	163237	33	33	0.0373303	1	0.000850138	-0.550577	0.163686	0.513949	0.50867	0.176295	0.000300758
ENSG00000231827.3	6567	1.03953	789.369	327.298	0.000949711	1-152869930-T-C	-924017	85	100	0.113379	1	0.000456964	-0.384241	0.108645	0.517348	0.508944	0.176379	0.000156356
ENSG00000226608.3	9202	1.0346	1647.11	332.274	0.000452556	20-3668230-G-A	-355687	94	99	0.111991	1	0.000223036	-0.0996537	0.0267283	0.513549	0.509129	0.176432	7.4e-05
ENSG00000244998.1	8185	1.02832	1207.7	324.929	0.000612151	8-140559996-TCA-T	-832578	115	122	0.138009	1	0.00026582	-0.32731	0.0888888	0.508449	0.509188	0.176441	9.92e-05
ENSG00000165355.7	8447	1.04372	548.326	312.934	0.00137547	14-39524679-C-G	92179	24	24	0.0272727	1	0.000519908	-0.198532	0.0567028	0.517248	0.509223	0.176442	0.000227561
ENSG00000141756.18	6985	1.04123	636.284	319.165	0.00118184	17-41503850-G-A	-308830	10	10	0.0113122	1	0.000496044	-0.937336	0.266728	0.514449	0.509294	0.17645	0.000194836
ENSG00000266783.1	10262	1.04777	1862.54	333.387	0.000407378	18-3485495-G-A	923275	24	24	0.0271493	1	0.000203601	-0.747343	0.199175	0.516948	0.509309	0.17645	6.77e-05
ENSG00000108946.14	7468	1.04725	1006.06	323.812	0.000753902	17-69498353-A-G	986573	161	187	0.212018	1	0.000328081	0.0459235	0.0126641	0.514349	0.50948	0.176487	0.000125181
ENSG00000176890.15	7547	1.02322	1149.79	327.433	0.000639091	18-1148951-G-A	491347	15	15	0.0170068	1	0.000294488	-0.544691	0.149023	0.511949	0.509454	0.176487	0.000102786
ENSG00000272744.1	9628	1.01682	1802.1	333.625	0.000404636	4-184344322-GA-G	827428	261	317	0.358621	1	0.000203162	0.259571	0.0691683	0.510349	0.509734	0.176564	6.45e-05
ENSG00000129691.15	5503	1.04082	918.933	330.335	0.00081918	8-38581781-CT-C	476539	10	10	0.0114416	1	0.000412237	-0.351137	0.0985032	0.512049	0.509791	0.176572	0.000134769
ENSG00000260293.2	7682	1.02862	1110.8	329.523	0.000666987	16-3190921-A-G	714363	20	20	0.0226244	1	0.000322817	-0.719884	0.198283	0.511449	0.509821	0.176572	0.000107949
ENSG00000236824.2	7779	1.05776	1051.78	320.011	0.000732272	2-47549673-C-T	214358	59	62	0.0701357	1	0.000292389	0.349289	0.0955126	0.517348	0.51012	0.176633	0.000123024
ENSG00000100916.13	7385	1.04414	706.182	318.092	0.00107144	14-35815176-C-T	-14619	43	44	0.0497738	1	0.000433663	0.277079	0.0780295	0.519048	0.510121	0.176633	0.000176894
ENSG00000262410.1	5621	1.0392	658.179	320.152	0.00114215	17-82981019-A-G	235951	40	40	0.0452489	1	0.000486789	0.567351	0.161208	0.513549	0.510122	0.176633	0.000187353
ENSG00000179168.14	7128	1.04556	708.745	317.656	0.00106946	19-38124808-C-T	-263274	11	11	0.0124717	1	0.000428817	-0.95246	0.267996	0.516148	0.510096	0.176633	0.000176906
ENSG00000249129.1	8184	1.02605	1219.9	330.757	0.000606094	5-178282873-C-CT	311557	61	63	0.0725806	1	0.000297983	-0.429111	0.117502	0.514849	0.510302	0.176684	9.76e-05
ENSG00000146463.11	5452	1.05272	696.56	322.241	0.00109901	1-34957007-A-C	-311960	33	33	0.0383721	1	0.000486187	0.202252	0.0574627	0.520048	0.510335	0.176684	0.00018337
ENSG00000170619.9	3642	1.01787	482.377	324.695	0.00151633	8-144452980-C-T	-400756	46	50	0.0565611	1	0.000733553	0.173995	0.0510939	0.515848	0.510525	0.176739	0.000241454
ENSG00000105708.8	8410	1.03874	731.558	318.681	0.00102881	19-20585427-TTA-T	852330	328	439	0.497664	1	0.000419086	0.0737191	0.0207061	0.513349	0.510743	0.176803	0.000168359
ENSG00000113648.16	6401	1.05686	750.941	318.426	0.00102629	5-135425532-G-C	26253	79	92	0.104072	1	0.000415682	0.13601	0.0381786	0.514049	0.510829	0.176822	0.000171905
ENSG00000186575.17	6506	1.04201	678.306	323.29	0.00111487	22-29472636-C-CAGATAGAT	-130920	15	15	0.0171625	1	0.000504699	0.398035	0.113418	0.512749	0.510931	0.176846	0.000183142
ENSG00000164040.16	5772	1.06983	518.537	310.895	0.00151204	4-128356368-C-T	67539	14	14	0.0158371	1	0.000556722	-0.350286	0.100588	0.512749	0.511189	0.176925	0.000257244
ENSG00000267205.1	9187	1.04252	1810.45	329.605	0.000418471	19-4439094-C-G	683755	18	19	0.021542	1	0.000192791	-0.794544	0.210958	0.516348	0.511224	0.176926	6.87e-05
ENSG00000270019.1	7030	1.02867	888.339	328.543	0.000837439	2-114793754-T-C	904004	32	32	0.0362812	1	0.000407338	0.481823	0.135041	0.514849	0.51129	0.176938	0.000134995
ENSG00000185220.11	4492	1.05656	377.344	312.07	0.00204331	1-248450578-G-C	-455618	18	18	0.0208333	1	0.000810345	0.37088	0.109817	0.515048	0.511326	0.176939	0.000341805
ENSG00000240759.1	8044	1.03472	700.67	318.661	0.00107048	12-43624276-G-A	945152	72	76	0.0861678	1	0.000438384	-0.161024	0.0453843	0.516848	0.51141	0.176957	0.000173925
ENSG00000012822.15	6587	1.07177	905.022	321.897	0.000869452	12-53574974-G-A	-152771	26	27	0.0306122	1	0.000370158	0.162268	0.0451514	0.527647	0.511481	0.176971	0.00014812
ENSG00000167554.14	11210	1.04741	1629.53	324.48	0.000468757	19-53254028-T-G	917783	200	234	0.265306	1	0.000194898	-0.213261	0.056665	0.515648	0.511898	0.177104	7.73e-05
ENSG00000255562.2	7826	1.05006	841.707	327.549	0.000910494	11-70924458-T-A	-678802	69	74	0.0837104	1	0.000438172	-0.356473	0.100468	0.515148	0.511933	0.177105	0.000150714
ENSG00000258745.1	7854	1.02061	1068.39	327.089	0.000690702	14-50998592-A-G	86288	10	10	0.0113122	1	0.000318821	0.970165	0.266974	0.513849	0.512205	0.177188	0.000109838
ENSG00000151461.19	9611	1.03866	1655.55	330.316	0.000456735	10-12683741-GGTGTGT-G	640571	164	188	0.214612	1	0.000215819	-0.0734909	0.0196658	0.518048	0.512339	0.177223	7.44e-05
ENSG00000204685.6	2777	1.02963	260.335	314.385	0.002869	2-95807570-A-G	-401256	71	74	0.0839002	1	0.00125519	-0.353519	0.108735	0.521648	0.512633	0.177314	0.00046174
ENSG00000123144.10	7300	1.087	918.31	319.522	0.000876071	19-12749695-G-A	14920	9	9	0.010181	1	0.000355002	0.242409	0.0672403	0.519948	0.512665	0.177314	0.000151572
ENSG00000226660.2	5251	1.0197	690.543	329.722	0.00106872	7-142704758-A-G	403834	255	314	0.355204	1	0.000546723	0.160815	0.0461131	0.517148	0.51273	0.177325	0.000169517
ENSG00000166086.12	9142	1.05804	1444.39	324.828	0.000537638	11-133115186-C-T	-953739	20	21	0.0237557	1	0.000229208	0.552404	0.148446	0.522048	0.51294	0.177376	8.96e-05
ENSG00000131116.11	9229	1.03396	993.421	324.167	0.000757589	19-43707621-G-A	87747	134	162	0.183258	1	0.000332394	-0.109676	0.030274	0.517048	0.512923	0.177376	0.000122429
ENSG00000181555.20	5419	1.0404	368.279	311.549	0.00205975	3-47062371-GTT-G	-101596	273	330	0.37355	1	0.000809719	-0.0613633	0.0181684	0.521348	0.512973	0.177376	0.000335861
ENSG00000157020.17	7575	1.05083	1195.91	325.626	0.000644308	3-10978347-A-G	657169	112	124	0.14059	1	0.000285857	0.0992639	0.0270991	0.522248	0.513482	0.177477	0.00010629
ENSG00000086189.9	6446	1.05135	603.061	317.839	0.00127819	5-62487320-T-C	83381	244	295	0.334467	1	0.000528161	-0.0608632	0.0174047	0.521048	0.5135	0.177477	0.000211048
ENSG00000172673.10	6298	1.05948	629.022	319.318	0.00123761	6-127151600-A-G	-767031	17	17	0.0192308	1	0.000524513	-0.227014	0.0648824	0.520348	0.513312	0.177477	0.000206595
ENSG00000272604.1	7369	1.0263	1035.43	327.373	0.00072076	7-106560460-A-C	989377	84	90	0.10181	1	0.000336366	0.324873	0.0897541	0.516848	0.51352	0.177477	0.000115086
ENSG00000237586.3	7762	1.05178	1044.05	326.569	0.000738652	8-125088771-T-C	787456	10	11	0.0124434	1	0.000339915	1.00484	0.277828	0.516948	0.513366	0.177477	0.000122048
ENSG00000247400.3	7684	1.03493	874.528	322.124	0.000862895	13-95292864-A-T	-384061	192	228	0.257919	1	0.000368755	-0.124199	0.0345488	0.518148	0.513447	0.177477	0.000139429
ENSG00000178307.9	4095	1.03727	586.993	325.785	0.00128899	17-20788904-T-TTA	-425720	39	41	0.0463801	1	0.000624166	-0.185264	0.0536896	0.519048	0.513379	0.177477	0.000209006
ENSG00000083807.9	3862	1.04173	387.327	312.673	0.00196428	19-58371712-T-C	-140353	24	30	0.0340136	1	0.000783063	-0.406297	0.11996	0.518648	0.513402	0.177477	0.000320459
ENSG00000136457.9	6707	1.03375	1196.12	330.048	0.000630372	17-50213197-T-TCC	-255769	16	16	0.0180995	1	0.000306595	0.67479	0.18516	0.519448	0.513662	0.177515	0.000101626
ENSG00000268543.1	4293	1.04449	416.31	312.523	0.00183596	19-58582097-C-T	163537	306	397	0.45	1	0.000721686	-0.212366	0.0622778	0.523548	0.513746	0.177533	0.00030031
ENSG00000167232.13	9420	1.06628	468.284	307.907	0.00167882	19-22928876-C-T	-466684	13	13	0.0147059	1	0.00059202	-0.265341	0.0765697	0.523948	0.513838	0.177553	0.000282315
ENSG00000243779.1	8146	1.05073	953.57	320.321	0.000809065	18-14374381-C-T	454458	288	374	0.424036	1	0.000329805	-0.149632	0.0412792	0.520748	0.514014	0.177603	0.000133266
ENSG00000225187.1	8448	1.02563	1234.58	323.487	0.000605418	2-47086909-T-C	19087	116	136	0.153846	1	0.00025434	0.354656	0.0960114	0.520348	0.514359	0.177689	9.64e-05
ENSG00000272953.1	10253	1.05722	1450.08	322.763	0.000537017	7-4706473-T-C	-719297	81	94	0.106335	1	0.000218541	0.286615	0.0767641	0.518448	0.514327	0.177689	8.91e-05
ENSG00000213228.5	5333	1.04707	500.985	317.775	0.00153359	17-61398700-CA-C	962704	43	44	0.0510441	1	0.000650087	0.240541	0.0699392	0.521848	0.514358	0.177689	0.000251241
ENSG00000173588.14	8809	1.01378	1252.05	329.35	0.000587823	12-94632977-G-A	172989	330	436	0.493213	1	0.000279549	0.100163	0.0273005	0.520048	0.514489	0.177723	9.2e-05
ENSG00000279133.1	5736	1.03827	882.143	325.405	0.000862467	17-62317904-C-T	310386	20	21	0.0238095	1	0.000394689	0.683635	0.191145	0.514849	0.514812	0.177824	0.00013945
ENSG00000227518.5	6267	1.0434	725.605	313.81	0.00105709	9-219853-C-T	192196	34	34	0.0385487	1	0.000389951	0.594605	0.166101	0.521448	0.515375	0.178007	0.00017183
ENSG00000244556.1	7343	1.01909	803.184	324.665	0.000925125	7-128926020-C-CATAT	-102869	172	193	0.22338	1	0.000420587	-0.280062	0.078685	0.513549	0.515413	0.178009	0.000145505
ENSG00000106305.9	10242	1.02579	1316.77	322.001	0.00056974	7-5267763-A-C	-741482	18	19	0.0214932	1	0.000229709	-0.488577	0.131314	0.518748	0.5156	0.178063	9.04e-05
ENSG00000261221.3	9706	1.03208	1949.76	332.973	0.000388175	19-55805538-G-GT	200133	218	257	0.291475	1	0.00019132	0.0567303	0.0150544	0.520248	0.515752	0.178104	6.21e-05
ENSG00000273523.1	5886	1.04929	608.173	318.826	0.0012729	13-52835064-C-T	706173	75	80	0.0904977	1	0.000536278	0.385188	0.110283	0.523348	0.516007	0.178181	0.000208166
ENSG00000275676.1	368	1.01215	86.4504	338.757	0.00849996	9-61692491-T-C	460628	10	10	0.0113122	1	0.00608938	0.720468	0.261143	0.521648	0.51614	0.178216	0.00132557
ENSG00000162650.16	6618	1.06131	929.506	321.546	0.00084634	1-108537670-C-G	-945809	128	143	0.161765	1	0.000356352	-0.149959	0.041608	0.529147	0.516201	0.178226	0.000140468
ENSG00000249485.1	7133	1.04214	815.098	323.474	0.000942427	5-13948156-T-C	-850244	11	11	0.0124434	1	0.000419058	-0.956568	0.268678	0.519548	0.516478	0.17831	0.000152461
ENSG00000260796.1	4873	1.02829	619.505	321.449	0.00121773	16-29228568-C-G	406535	265	334	0.377828	1	0.000537497	0.233612	0.0668972	0.521348	0.516521	0.178314	0.000193375
ENSG00000266469.1	6084	1.04804	716.124	318.171	0.00108212	17-38511867-G-A	-889926	58	60	0.0683371	1	0.000439347	0.33246	0.0937193	0.517448	0.516927	0.178443	0.000176215
ENSG00000241112.1	7506	1.04965	1099.01	323.415	0.000706943	5-149895776-T-C	349966	89	97	0.109729	1	0.000302529	0.377563	0.103501	0.520448	0.517041	0.17846	0.000115308
ENSG00000219487.2	8449	1.03764	1116.64	326.228	0.000685076	6-148852021-G-A	-260651	12	12	0.0135747	1	0.000310188	1.1011	0.302394	0.517748	0.517034	0.17846	0.000109986
ENSG00000148840.10	4966	1.05549	373.326	310.07	0.00209583	10-101716593-C-T	-416401	36	36	0.040724	1	0.000802877	0.190397	0.0563327	0.524648	0.517159	0.17849	0.000344533
ENSG00000272506.1	7142	1.03761	768.325	320.981	0.000997071	1-64345683-G-GCA	-658404	175	203	0.232798	1	0.000424231	0.205086	0.057658	0.525647	0.517621	0.178609	0.000159829
ENSG00000244538.1	8149	1.04961	835.523	322.406	0.000931069	4-22097828-T-C	-496368	11	11	0.0125	1	0.000404308	-0.538914	0.150957	0.526147	0.517565	0.178609	0.000151651
ENSG00000136451.8	6151	1.02989	1257.14	335.928	0.000603462	17-57147008-C-T	-841171	80	86	0.0972851	1	0.000330308	-0.0971835	0.0268132	0.518948	0.517664	0.178609	9.57e-05
ENSG00000267152.1	6293	1.03037	448.858	313.191	0.00169016	19-38515208-A-G	784565	23	23	0.0260181	1	0.000664171	0.355209	0.10346	0.521148	0.517643	0.178609	0.000268367
ENSG00000187045.16	8653	1.04672	1385.91	326.154	0.000559475	22-37263266-A-C	153703	246	301	0.340909	1	0.000246826	-0.217176	0.0586678	0.521248	0.517648	0.178609	9.07e-05
ENSG00000279495.1	7958	1.04956	1029.71	323.766	0.000756093	14-105114758-C-T	-255660	104	109	0.123303	1	0.000328836	0.329602	0.0909082	0.524548	0.517842	0.178648	0.000123041
ENSG00000279970.1	7664	1.05692	1232.45	323.926	0.000637665	15-100396835-C-T	-904813	9	9	0.010181	1	0.000272292	1.14606	0.311779	0.522548	0.517818	0.178648	0.000104766
ENSG00000198780.11	7528	1.06391	802.323	317.481	0.000988183	5-75017236-AC-A	151597	11	12	0.0135747	1	0.000390164	-0.389484	0.108805	0.518048	0.517878	0.178649	0.000163811
ENSG00000253899.1	9744	1.04259	1033.2	320.765	0.00074699	8-26066600-A-G	-998678	18	18	0.020362	1	0.000304056	0.670216	0.183793	0.524048	0.517928	0.178655	0.000120421
ENSG00000240731.1	5939	1.06135	811.802	317.854	0.000975037	1-1050417-A-G	-268261	22	22	0.0248869	1	0.000387263	0.687462	0.19194	0.528547	0.518456	0.178826	0.000160848
ENSG00000253476.1	8074	1.02493	1002.23	325.112	0.000753768	8-25698468-C-A	271888	14	14	0.015873	1	0.000337204	0.78218	0.216136	0.518748	0.518523	0.178838	0.000118462
ENSG00000105219.8	7708	1.04882	933.752	322.521	0.000834643	19-39297572-G-A	-929118	21	21	0.0237557	1	0.000358101	-0.736524	0.204433	0.523148	0.518572	0.178844	0.000135424
ENSG00000260629.1	12288	1.05652	1360.34	325.061	0.000579027	11-6185379-G-T	939832	26	27	0.030543	1	0.000250432	0.299971	0.0811175	0.526047	0.518821	0.178919	9.48e-05
ENSG00000114859.15	7933	1.04461	1028.93	323.615	0.000754343	3-184338928-G-A	-22723	193	222	0.251701	1	0.000326925	-0.192922	0.0531873	0.526747	0.519032	0.17898	0.000121561
ENSG00000027001.9	11097	1.01939	1643.72	332.486	0.000457363	13-24192880-G-T	303461	19	19	0.0214932	1	0.000226693	-0.583158	0.156589	0.521248	0.519342	0.179076	7.12e-05
ENSG00000260105.6	4915	1.03591	553.435	323.549	0.00138771	17-41976461-C-CT	-889461	139	159	0.180272	1	0.000649464	-0.277572	0.0807	0.524748	0.519399	0.179085	0.000220883
ENSG00000256706.1	8335	1.02068	1461.27	335.028	0.000515549	12-1830750-T-A	-87201	28	28	0.0316742	1	0.000273005	0.707685	0.192557	0.524148	0.519491	0.179105	8.03e-05
ENSG00000243709.1	7250	1.01843	703.509	322.672	0.00106835	1-225753620-T-TG	-157762	146	161	0.187646	1	0.000474999	0.21565	0.0611584	0.518448	0.519823	0.179208	0.00016582
ENSG00000230734.1	7789	1.06001	925.691	320.143	0.000857442	9-116193264-C-T	-987801	28	28	0.0316742	1	0.000351032	-0.460613	0.127659	0.527447	0.520056	0.179278	0.000140582
ENSG00000164329.13	7600	1.05389	1012.47	320.988	0.000778512	5-80538073-A-AT	925653	23	24	0.0271493	1	0.000320239	0.168047	0.0462591	0.526947	0.520327	0.17936	0.000126538
ENSG00000058799.14	7889	1.05368	1075.42	324.527	0.000733186	1-53223405-C-T	-666429	16	16	0.0180995	1	0.000322825	0.222893	0.0613932	0.527247	0.520532	0.179419	0.00011907
ENSG00000182973.18	8584	1.05274	1049.13	322.517	0.000750782	3-32773038-G-T	87893	29	29	0.0328798	1	0.000317617	0.315978	0.0869279	0.523748	0.520598	0.179431	0.000121756
ENSG00000149100.12	6704	1.04349	712.41	319.991	0.00109317	11-32607336-C-T	23538	29	29	0.0333333	1	0.000461546	0.183188	0.0518365	0.523448	0.520837	0.179502	0.00017505
ENSG00000244668.1	7235	1.05133	925.972	322.955	0.000849956	3-150988581-A-ATTAT	267745	313	403	0.456422	1	0.0003689	0.229886	0.0639501	0.521648	0.520979	0.179538	0.000137448
ENSG00000146197.8	6407	1.04798	428.825	306.242	0.00182679	6-35758046-T-C	543627	230	266	0.301587	1	0.000632275	-0.225569	0.0654384	0.529447	0.52102	0.179538	0.000294208
ENSG00000264608.1	4340	1.03751	472.621	314.539	0.00163558	17-27965666-C-T	-636618	16	16	0.0180995	1	0.000656726	0.82859	0.241119	0.533047	0.521037	0.179538	0.000259742
ENSG00000254387.1	6793	1.04849	686.547	316.398	0.00114272	8-93349342-C-CT	-500219	18	18	0.021028	1	0.00045076	-0.63392	0.179053	0.527847	0.521189	0.179568	0.000184023
ENSG00000188283.11	6035	1.05667	317.159	307.565	0.00249743	19-36464515-CAATT-C	-753639	19	20	0.0226757	1	0.00094017	-0.235346	0.070571	0.527647	0.521159	0.179568	0.00040676
ENSG00000273702.1	4550	1.08075	369.733	312.584	0.00220865	17-59434128-C-T	-185560	57	60	0.0678733	1	0.000896062	0.413263	0.123413	0.526747	0.521295	0.179593	0.000370671
ENSG00000100028.11	8219	1.05613	1174.42	322.297	0.000675288	22-25543285-T-G	987782	34	42	0.0475113	1	0.000280354	0.2124	0.0579038	0.532947	0.521507	0.179655	0.00010972
ENSG00000234797.5	7519	1.02741	1198.92	331.944	0.000637652	15-59549088-C-T	-219264	236	283	0.320136	1	0.000323108	0.0782529	0.0215551	0.527347	0.521592	0.179673	9.97e-05
ENSG00000089091.16	8704	1.04391	1134.99	326.446	0.000688315	20-18088571-T-TTCTC	-378555	58	60	0.070922	1	0.000313282	-0.382321	0.105073	0.524148	0.521697	0.179698	0.000110003
ENSG00000261416.1	3597	1.06171	453.695	315.813	0.0017606	16-30447633-A-G	263070	74	78	0.0882353	1	0.000733231	0.235547	0.0691663	0.527947	0.521771	0.179713	0.000288047
ENSG00000214192.3	8953	1.06373	1048.71	325.276	0.000764245	3-175799591-A-C	80921	18	18	0.0204082	1	0.000343659	0.778728	0.215485	0.530747	0.521882	0.17974	0.00012527
ENSG00000254288.1	7479	1.02465	884.748	324.956	0.000861765	8-73772816-T-C	-279524	31	40	0.045977	1	0.000390681	0.371942	0.103915	0.524648	0.52197	0.179756	0.000134092
ENSG00000102786.14	6157	1.03698	734.668	320.738	0.00105468	13-50655936-CT-C	-797656	175	199	0.226136	1	0.000449953	0.0800827	0.0226165	0.524348	0.522027	0.179756	0.000166874
ENSG00000269794.1	4707	1.04651	481.763	318.019	0.00162757	19-58398379-A-AC	79102	257	326	0.368778	1	0.000699303	0.215198	0.0629447	0.532147	0.522004	0.179756	0.000260885
ENSG00000283078.1	9807	1.04012	1704.01	329.384	0.000457044	20-63015867-C-T	949037	40	42	0.0477273	1	0.000211566	0.595691	0.159183	0.527647	0.522296	0.179837	7.25e-05
ENSG00000187678.8	7313	1.01991	1253.43	332.39	0.000605637	5-142512226-A-G	185771	27	28	0.0316742	1	0.000308149	-0.464523	0.127511	0.527447	0.522595	0.179929	9.34e-05
ENSG00000173213.9	4870	1.02461	782.202	323.78	0.000976805	18-1038243-G-A	988686	147	166	0.187783	1	0.000439102	0.30849	0.0869583	0.524548	0.522771	0.179979	0.00015165
ENSG00000108679.12	9032	1.03164	2204.28	338.985	0.000350074	17-78370388-T-A	-609721	17	17	0.0192744	1	0.000195166	-0.479371	0.127384	0.528647	0.522912	0.180016	5.48e-05
ENSG00000103429.10	5059	1.04521	700.456	321.132	0.00112144	16-14368172-G-C	-264643	186	203	0.230159	1	0.000486381	-0.16404	0.0466075	0.527947	0.523166	0.180092	0.000178837
ENSG00000164169.12	6538	1.04641	718.129	324.606	0.0010961	4-148140176-T-A	455946	307	400	0.453409	1	0.000508372	-0.100059	0.0285276	0.531547	0.523351	0.180134	0.000174984
ENSG00000269463.1	6840	1.04234	813.873	327.122	0.000962154	11-63500465-C-T	692402	262	337	0.381222	1	0.000462009	-0.220938	0.0625235	0.530947	0.523336	0.180134	0.000152769
ENSG00000135070.14	7649	1.03803	864.082	322.784	0.000901448	9-86259582-A-G	-23520	307	405	0.458998	1	0.000392866	-0.0886726	0.0247843	0.523748	0.523407	0.180138	0.000142276
ENSG00000178429.9	9072	1.05634	772.19	319.804	0.00103253	10-84121120-G-A	-439323	115	127	0.143665	1	0.000430795	0.126641	0.0356457	0.531747	0.523428	0.180138	0.000166955
ENSG00000117399.13	6316	1.0269	684.569	324.315	0.00112338	1-42972346-CTT-C	-386609	21	21	0.0245327	1	0.000519606	-0.44794	0.12793	0.530847	0.524048	0.180317	0.000174348
ENSG00000144589.21	7366	1.04469	917.933	326.163	0.000857373	2-219710377-C-T	112517	174	199	0.226136	1	0.000398264	-0.0842105	0.0235615	0.528847	0.524044	0.180317	0.000136287
ENSG00000170291.14	8275	1.0513	1578.59	332.072	0.000502832	17-8078115-T-TTTTA	826033	180	203	0.232265	1	0.00024938	-0.120653	0.032617	0.525147	0.524023	0.180317	8.06e-05
ENSG00000174547.13	4669	1.03949	413.974	314.322	0.00188817	11-65791795-A-G	-674943	310	401	0.454649	1	0.00077229	-0.0826268	0.0243674	0.535146	0.524179	0.180352	0.000298085
ENSG00000166887.15	5771	1.046	488.869	314.647	0.00161275	15-42489982-T-G	281666	97	102	0.115385	1	0.000647521	0.0944789	0.0274617	0.531047	0.524231	0.180358	0.000256757
ENSG00000225855.6	4815	1.05907	632.131	323.152	0.00126992	1-155037051-CA-C	-284636	96	106	0.11991	1	0.000583047	0.249087	0.0717915	0.532947	0.52471	0.180512	0.000205365
ENSG00000254641.1	9530	1.02964	1296.24	329.189	0.000597157	11-6302831-C-T	-307304	66	70	0.0791855	1	0.000283503	-0.431072	0.117612	0.531347	0.525009	0.180603	9.28e-05
ENSG00000146963.17	7354	1.03672	1275.83	329.524	0.000612651	7-140237567-T-C	897208	25	25	0.0282805	1	0.000293773	0.234638	0.0641835	0.529947	0.525221	0.180665	9.6e-05
ENSG00000181227.3	7758	1.04387	635.473	315.763	0.00124116	1-75543698-C-CAT	-201078	73	76	0.0865604	1	0.000489324	-0.342312	0.0973044	0.536046	0.525287	0.180677	0.000196435
ENSG00000143507.17	7182	1.04564	751.146	320.727	0.00105277	1-221702687-G-A	-39489	43	46	0.0520362	1	0.000448922	-0.333374	0.0941329	0.522548	0.525377	0.180697	0.00016696
ENSG00000272323.1	8345	1.03999	969.635	328.522	0.000810111	5-34848075-C-T	9058	182	215	0.243213	1	0.000392406	0.230516	0.0644242	0.531247	0.525525	0.180736	0.000127445
ENSG00000234705.1	6672	1.04155	1159.02	333.113	0.000679318	9-127896526-G-A	-767052	27	29	0.0328054	1	0.000354888	-0.661721	0.183546	0.531947	0.525621	0.180758	0.000107058
ENSG00000273365.1	8437	1.03643	941.673	320.452	0.000830758	1-166275444-G-T	568160	41	45	0.0513699	1	0.00034086	-0.525177	0.145236	0.529047	0.525704	0.180775	0.000130005
ENSG00000227262.3	17364	1.0636	367.24	293.435	0.00220472	6-29926557-G-A	-416	48	55	0.0648585	1	0.000606458	-0.464622	0.134336	0.536346	0.525962	0.180829	0.000357544
ENSG00000111726.12	7850	1.03126	961.772	326.653	0.000808591	12-22032228-T-TATATATA	-13946	9	9	0.0104408	1	0.000376784	-0.545967	0.152119	0.531147	0.525972	0.180829	0.000125555
ENSG00000257509.1	6941	1.03313	699.131	326.471	0.00111502	12-55910252-CATATATATATAT-C	147624	14	14	0.0160183	1	0.000537783	0.905475	0.259303	0.531647	0.526024	0.180829	0.000173575
ENSG00000131653.12	7762	1.03718	1146.46	327.083	0.000683682	16-1763522-G-A	-392176	151	177	0.200226	1	0.000315166	-0.0802711	0.0220706	0.529347	0.526024	0.180829	0.000106996
ENSG00000275793.1	5837	1.03083	865.055	328.298	0.00089842	22-19570976-T-A	959057	170	193	0.218326	1	0.000438289	0.242312	0.0682943	0.531047	0.525962	0.180829	0.00013943
ENSG00000155367.15	6625	1.03806	781.517	319.169	0.00100519	1-112023313-C-T	-692164	19	19	0.0216895	1	0.000412293	0.659835	0.185103	0.530647	0.526488	0.180978	0.000157319
ENSG00000174206.12	7055	1.04952	763.147	325.958	0.0010447	12-64011191-T-TA	-211105	323	423	0.479592	1	0.000494887	-0.106726	0.0303645	0.533847	0.526553	0.180989	0.000165994
ENSG00000116580.18	4672	1.06826	589.4	319.134	0.00138524	1-155852838-C-A	-6562	66	70	0.0795455	1	0.000594375	0.148371	0.0428292	0.530947	0.526746	0.181044	0.000225434
ENSG00000116209.11	8050	1.05394	1295.96	329.43	0.000619247	1-53916684-C-G	-136820	100	105	0.118778	1	0.000296692	0.0812137	0.0222314	0.535846	0.526834	0.181049	9.89e-05
ENSG00000162959.13	6373	1.03388	667.393	318.569	0.00117218	2-31056436-G-A	-954794	11	11	0.0124434	1	0.000485455	0.756184	0.214818	0.530847	0.526956	0.181049	0.000182194
ENSG00000184307.14	6495	1.05976	765.942	319.94	0.00105534	3-113374363-T-TTTTATTTATTTA	-573538	35	36	0.0410959	1	0.000442907	-0.226858	0.0639902	0.536546	0.526888	0.181049	0.000169791
ENSG00000153767.9	6697	1.05692	459.289	311.535	0.00175262	3-120661667-C-T	-88078	101	113	0.127828	1	0.00067033	0.112658	0.0328381	0.534547	0.526799	0.181049	0.000281086
ENSG00000173020.10	5936	1.04327	537.129	312.687	0.00147376	11-68000061-G-C	733651	22	24	0.0271493	1	0.000560552	0.106602	0.0306285	0.529847	0.526935	0.181049	0.00023203
ENSG00000238197.5	7038	1.06314	935.197	318.024	0.000868175	21-32367323-CAG-C	-360792	12	12	0.0135747	1	0.000340214	-0.632082	0.174775	0.534747	0.526927	0.181049	0.000140264
ENSG00000213090.2	6194	1.02597	746.487	327.933	0.00103801	2-202181258-C-A	767950	21	23	0.0260181	1	0.000511029	0.676605	0.192984	0.531647	0.527186	0.181105	0.000159487
ENSG00000167244.18	9168	1.03095	1672.2	333.509	0.000466507	11-1713763-G-C	-427475	162	188	0.213636	1	0.000236883	-0.178317	0.0480302	0.528247	0.527173	0.181105	7.22e-05
ENSG00000117335.19	7226	1.04609	980.537	325.352	0.000811744	1-207643914-GTA-G	-108143	288	383	0.433638	1	0.000368319	0.0394223	0.0109653	0.532847	0.527494	0.1812	0.000128051
ENSG00000211623.2	1487	0.97046	110.809	306.917	0.00647766	2-90097837-G-A	111915	11	14	0.0162791	1	0.00286736	-0.489338	0.163017	0.529447	0.527556	0.18121	0.000918911
ENSG00000186185.13	6553	1.02566	603.708	319.068	0.00128439	17-44989806-G-A	42095	31	35	0.0398633	1	0.000544472	-0.399091	0.1144	0.531247	0.527623	0.181222	0.00019704
ENSG00000162728.4	7810	1.03882	1099.36	329.548	0.000718029	1-160680262-C-G	598692	11	11	0.0124434	1	0.000350518	-1.00311	0.277983	0.532047	0.527827	0.181269	0.000112063
ENSG00000232645.5	8976	1.05047	932.562	325.49	0.000858966	20-22506400-T-G	-851716	31	32	0.0361991	1	0.000393585	-0.554909	0.15512	0.535146	0.527805	0.181269	0.000136176
ENSG00000143479.15	5460	1.05502	800.846	324.366	0.00100658	1-205676182-G-A	-959354	23	24	0.0271493	1	0.000459668	0.561317	0.158785	0.534847	0.528048	0.181325	0.000160439
ENSG00000273749.4	5742	1.02324	1210.93	333.925	0.000639291	15-22956944-C-T	-24119	165	190	0.215909	1	0.000337599	0.0868025	0.0239878	0.533847	0.528056	0.181325	9.76e-05
ENSG00000100650.15	7824	1.05107	924.011	322.262	0.000868877	14-68784198-T-C	-942702	282	372	0.420814	1	0.000372733	-0.0797297	0.0221965	0.534247	0.528356	0.181417	0.000137649
ENSG00000184321.1	12360	1.04416	1412.39	325.223	0.00056371	11-5302751-G-A	-99846	83	88	0.0995475	1	0.000243867	0.159373	0.043016	0.536346	0.528444	0.181436	8.85e-05
ENSG00000132010.15	7063	1.03754	779.91	323.013	0.00101218	19-12242222-T-C	101815	15	15	0.0169683	1	0.000449978	0.466745	0.131816	0.540546	0.528498	0.181443	0.000157427
ENSG00000259051.1	9151	1.04676	680.396	314.914	0.00117419	14-42660422-C-CAATA	-639841	123	134	0.155093	1	0.000450902	-0.269675	0.0761723	0.537246	0.52861	0.181471	0.000184854
ENSG00000280037.1	5400	1.0425	618.023	323.063	0.0012859	2-73274325-A-G	-487456	96	101	0.114253	1	0.000590313	0.354786	0.102357	0.529247	0.528681	0.181484	0.000201261
ENSG00000219222.1	6463	1.03201	1117.11	331.694	0.000702267	6-43820817-G-A	510586	232	290	0.328798	1	0.000357526	-0.220726	0.0612582	0.531947	0.528762	0.1815	0.000108312
ENSG00000010319.6	5053	1.05002	408.336	314.89	0.00196656	3-52036180-C-G	-408905	112	121	0.136878	1	0.000818457	0.274972	0.0814873	0.537346	0.529128	0.181592	0.000310603
ENSG00000221937.4	4499	1.05436	472.454	319.297	0.00170901	7-144137188-G-A	914920	15	15	0.0170068	1	0.000757949	0.487941	0.143674	0.539546	0.529086	0.181592	0.000271475
ENSG00000127870.16	8770	1.03886	1177.02	324.973	0.000673063	13-26863627-C-T	641437	13	13	0.0147059	1	0.000296023	-0.233308	0.0638552	0.533847	0.529103	0.181592	0.00010468
ENSG00000260743.1	6950	1.03124	724.78	321.002	0.00108234	3-180255743-AG-A	915421	162	185	0.209751	1	0.000465907	0.268105	0.0759207	0.533747	0.529166	0.181594	0.000166596
ENSG00000251023.1	4142	1.04734	496.679	320.601	0.00161236	5-94166317-A-G	302492	20	20	0.0226244	1	0.000727256	-0.551428	0.161813	0.533747	0.529297	0.181594	0.000253601
ENSG00000164631.18	10476	1.06028	1071.15	313.106	0.000760204	7-6416688-G-C	-290235	39	42	0.0475113	1	0.000261674	-0.122969	0.0333574	0.538046	0.529292	0.181594	0.000121578
ENSG00000234709.2	5321	1.03807	502.425	320.949	0.00157503	9-99470343-T-TCACA	-528726	17	17	0.0193182	1	0.000712887	-0.707652	0.207314	0.535146	0.529244	0.181594	0.000244697
ENSG00000277447.1	9753	1.03793	1974.44	334.805	0.000400986	18-2275995-C-A	-749392	203	233	0.264172	1	0.000206442	0.235563	0.0628407	0.536346	0.529262	0.181594	6.23e-05
ENSG00000097007.17	8219	1.04512	1346.71	330.907	0.000593414	9-130982495-A-C	268549	153	168	0.190045	1	0.000292027	0.110064	0.0300941	0.534147	0.529369	0.181597	9.3e-05
ENSG00000226012.1	7955	1.04906	1163.8	328.052	0.000690042	21-39012111-T-C	773910	210	240	0.27221	1	0.000325031	-0.21458	0.0591331	0.536846	0.52935	0.181597	0.000108723
ENSG00000236942.1	6521	1.02931	1069.12	330.611	0.000732889	1-204703062-GTA-G	-922421	17	17	0.0192744	1	0.000366526	0.851354	0.236717	0.534547	0.529582	0.181625	0.000112363
ENSG00000236287.7	9506	1.03276	1374.86	330.089	0.000572421	11-10200924-C-T	-657334	18	18	0.0204082	1	0.000275768	0.170931	0.0465432	0.532147	0.52953	0.181625	8.82e-05
ENSG00000265845.2	3849	1.04835	473.719	322.508	0.00169353	17-29565255-TA-T	638980	323	418	0.473684	1	0.000797309	0.162545	0.0480639	0.538146	0.529503	0.181625	0.000266583
ENSG00000101049.14	7459	1.03208	1271.07	332.522	0.000618641	20-43326711-TACAC-T	-232257	50	51	0.0579545	1	0.000316308	0.467757	0.128645	0.530947	0.529555	0.181625	9.52e-05
ENSG00000275418.1	9013	1.01624	1341.6	330.723	0.000574462	18-58856570-CT-C	196712	95	98	0.112128	1	0.000280633	-0.260681	0.0710713	0.529747	0.529739	0.181667	8.64e-05
ENSG00000239528.1	10151	1.01784	1216.39	330.852	0.000635016	5-116897495-G-T	334933	59	62	0.0701357	1	0.000314375	-0.45822	0.125965	0.531647	0.529797	0.181676	9.58e-05
ENSG00000240418.1	9322	1.03878	1251.53	328.946	0.000634289	19-16142931-C-T	-269753	79	84	0.0950226	1	0.000301593	-0.156555	0.0429067	0.537746	0.529879	0.181693	9.84e-05
ENSG00000091483.6	9573	1.03748	1569.04	327.557	0.000505429	1-240700363-A-G	-819398	16	17	0.0192308	1	0.000227248	-0.357809	0.0960951	0.535846	0.530094	0.181754	7.82e-05
ENSG00000261183.5	6062	1.03397	644.122	322.151	0.0012253	15-40590475-T-TC	-253912	100	110	0.124434	1	0.000548938	0.342186	0.098152	0.533947	0.530122	0.181754	0.000188819
ENSG00000167046.4	9698	1.04743	1712.22	329.442	0.000469269	20-63403382-C-T	760078	30	31	0.0350679	1	0.000218138	0.621575	0.166455	0.536046	0.530246	0.181785	7.36e-05
ENSG00000254477.1	7015	1.02554	615.271	325.85	0.00126943	11-60285145-G-A	530170	54	56	0.0633484	1	0.000614335	0.305445	0.088405	0.528347	0.530293	0.18179	0.000193273
ENSG00000085840.12	6402	1.01371	581.764	321.621	0.00132216	1-52393827-T-C	-10632	12	12	0.0135747	1	0.000592122	-0.711944	0.205449	0.532147	0.53036	0.18179	0.000197953
ENSG00000275178.1	10940	1.04326	2004.82	334.028	0.000398799	18-77326743-T-A	233657	11	12	0.0140187	1	0.000201734	0.897624	0.239074	0.533847	0.530355	0.18179	6.22e-05
ENSG00000162630.5	7678	1.02101	796.439	331.146	0.000975548	1-192703025-A-T	-483629	16	16	0.0180995	1	0.000508195	0.497016	0.141699	0.536146	0.530474	0.181818	0.000147502
ENSG00000151092.16	8463	1.03975	935.509	321.26	0.000851429	3-25681870-C-T	-108169	223	275	0.311791	1	0.000356618	-0.116877	0.0324308	0.536246	0.5307	0.181873	0.000132009
ENSG00000237499.6	8055	1.0725	1120.26	322.554	0.000740732	6-138735168-G-A	866935	16	16	0.0180995	1	0.00031306	-0.660462	0.181506	0.541846	0.530688	0.181873	0.000119882
ENSG00000225698.3	5368	1.03649	454.169	321.68	0.00174593	14-105878892-C-CTTT	-912341	209	251	0.284581	1	0.000812539	0.135131	0.0400213	0.534747	0.53075	0.181879	0.000269565
ENSG00000265735.2	11218	1.05388	1593.67	326.097	0.000509155	9-9514997-A-T	72937	31	33	0.0373303	1	0.000221808	-0.396734	0.106368	0.541246	0.530884	0.181902	8.04e-05
ENSG00000274400.1	6039	1.02088	554.165	313.416	0.00140307	18-34950290-A-AT	-194652	70	71	0.0806818	1	0.000537367	0.409339	0.117216	0.535646	0.530878	0.181902	0.000211904
ENSG00000114520.10	9861	1.04023	905.878	317.149	0.000880353	3-126234191-C-CA	713994	42	43	0.0490868	1	0.000339213	0.148384	0.0410203	0.532947	0.530924	0.181905	0.000136501
ENSG00000255222.1	8372	1.03635	565.147	311.866	0.0014044	11-86902392-C-G	607632	41	41	0.0463801	1	0.000521026	0.534513	0.152688	0.536646	0.531092	0.181951	0.000216559
ENSG00000270933.1	8057	1.05395	962.411	321.622	0.000843659	7-26564453-C-A	615050	13	14	0.015873	1	0.000355645	0.809829	0.224664	0.542846	0.53115	0.181953	0.000133142
ENSG00000100294.12	8466	1.02976	1174.18	323.675	0.000670647	22-42475013-CA-C	-668381	320	430	0.487443	1	0.000286663	0.120575	0.0329239	0.542246	0.531163	0.181953	0.000102432
ENSG00000268583.1	8735	1.01927	1514.36	335.465	0.000513091	19-48270761-GAGAA-G	57795	251	302	0.342404	1	0.000274099	0.243365	0.0662374	0.535646	0.531228	0.181964	7.72e-05
ENSG00000139597.17	7226	1.02207	978.897	331.07	0.000797008	13-32972593-A-C	544282	70	75	0.0852273	1	0.000405908	0.154782	0.0433693	0.536246	0.531435	0.182024	0.000120354
ENSG00000205220.11	4873	1.05407	323.823	307.4	0.00250777	16-68835782-G-A	898695	17	18	0.020362	1	0.000941777	-0.127578	0.0382612	0.538246	0.531482	0.182029	0.000395743
ENSG00000232228.1	7403	1.04418	699.285	315.29	0.00114814	2-69115401-T-C	-479657	276	338	0.38322	1	0.000442831	-0.20268	0.0571695	0.538046	0.531604	0.182059	0.000178656
ENSG00000226360.5	8382	1.0198	1330.83	329.68	0.000585108	3-62656783-G-C	913677	19	20	0.0226244	1	0.000280094	-0.277355	0.0756066	0.532547	0.531763	0.182102	8.8e-05
ENSG00000246705.4	7022	1.05854	769.238	316.827	0.00106338	12-13788941-C-T	-985442	25	27	0.030543	1	0.000418662	0.356994	0.100264	0.541346	0.531818	0.18211	0.000168538
ENSG00000235174.1	8466	1.0553	739.489	317.955	0.00110182	6-72639886-T-C	-733377	329	433	0.489819	1	0.000446519	-0.106425	0.0300383	0.534347	0.531861	0.182114	0.000173875
ENSG00000259073.1	7610	1.03703	1155.04	330.628	0.000689564	14-88833622-G-A	-742594	11	11	0.0124434	1	0.000342757	1.07405	0.297146	0.534547	0.53191	0.182119	0.000106158
ENSG00000269984.1	7118	1.02134	853.087	326.449	0.00091527	3-169901422-C-T	121088	125	132	0.15	1	0.000431004	0.241774	0.0680549	0.532147	0.532082	0.182167	0.000137831
ENSG00000169021.5	9624	1.03401	918.676	320.085	0.000864201	19-29323736-ACGGCTCCACAGGAGGTCCTAGAAGGCTAAGGC-A	110195	70	73	0.0825792	1	0.000353746	0.19223	0.0533075	0.535146	0.532178	0.182188	0.000132408
ENSG00000254783.1	8331	1.05523	581.973	311.969	0.00140197	11-85704544-C-T	-579383	23	23	0.0261364	1	0.000521087	0.701808	0.200479	0.540846	0.532464	0.182264	0.000220884
ENSG00000235280.2	7842	1.04213	1421.81	333.61	0.000564701	13-112940602-C-T	-28222	128	142	0.160633	1	0.000292742	-0.262033	0.0716588	0.538946	0.532448	0.182264	8.74e-05
ENSG00000131508.15	3903	1.03649	496.809	322.955	0.00160392	5-140040377-C-A	513946	29	31	0.0350679	1	0.000756137	-0.263238	0.0774949	0.534647	0.532502	0.182265	0.000246433
ENSG00000270330.1	7344	1.02105	1026.38	324.264	0.000762073	1-7035149-T-C	-907223	243	289	0.327664	1	0.000335304	-0.207334	0.0572676	0.529247	0.532825	0.182361	0.00011447
ENSG00000153187.18	9045	1.04104	1789.91	331.237	0.00044847	1-245372955-A-G	508395	292	380	0.430839	1	0.000215848	-0.0597471	0.0159882	0.538646	0.532847	0.182361	6.92e-05
ENSG00000114656.10	6620	1.04031	514.674	314.834	0.00155782	3-128714368-G-C	-288322	29	30	0.0340136	1	0.00062439	0.33473	0.0970081	0.539646	0.532965	0.18239	0.000240287
ENSG00000256898.1	6209	1.03887	638.077	323.919	0.00125477	11-73488018-G-A	-434178	245	292	0.330317	1	0.000583948	0.240007	0.0691829	0.543646	0.533064	0.182413	0.000193087
ENSG00000273319.1	7079	1.03223	1111.89	325.2	0.000714767	7-131677254-T-C	740790	30	31	0.0350679	1	0.000318254	-0.584737	0.160889	0.539046	0.533355	0.18249	0.000108884
ENSG00000280183.1	5158	1.05548	499.077	315.371	0.00163906	17-43552281-T-C	953638	78	83	0.0941043	1	0.000669301	0.354119	0.103207	0.541646	0.533344	0.18249	0.000257732
ENSG00000281183.1	5767	1.03792	679.17	321.901	0.00117876	15-73892104-T-A	322810	45	47	0.053288	1	0.000522753	0.19697	0.0562806	0.537546	0.533458	0.182514	0.000180955
ENSG00000163795.13	5171	1.04891	553.804	315.291	0.00146706	2-26843427-G-GAA	-537363	335	440	0.498829	1	0.00058789	-0.094015	0.0271148	0.542846	0.533824	0.182628	0.000228373
ENSG00000198754.5	7103	1.04116	775.655	324.064	0.00103871	1-40625940-G-A	854592	19	19	0.0214932	1	0.000473319	0.757614	0.2148	0.534847	0.534251	0.182763	0.000159801
ENSG00000112039.3	6479	1.06399	507.761	308.338	0.0016328	6-35563929-GT-G	111568	10	10	0.0113636	1	0.000578022	0.759241	0.218676	0.544046	0.534404	0.182804	0.000258872
ENSG00000101335.9	4939	1.02349	596.974	327.351	0.00132192	20-36541513-C-T	29	34	34	0.0384615	1	0.000661625	-0.25911	0.0754463	0.537046	0.534989	0.182993	0.0001981
ENSG00000259782.2	6988	1.0456	1077.71	326.647	0.000753778	16-22623582-C-T	-823700	47	47	0.0551643	1	0.000348283	-0.516469	0.143056	0.535446	0.53516	0.18304	0.000116358
ENSG00000273174.1	6743	1.06781	563.522	314.11	0.0014828	3-128895927-G-A	-227512	280	370	0.418552	1	0.000581149	0.213014	0.0613785	0.547745	0.535541	0.183147	0.000235515
ENSG00000111775.2	7403	1.07712	693.034	311.907	0.00121958	12-119844269-G-A	-593821	10	10	0.0113636	1	0.000442258	-0.272585	0.0768796	0.545745	0.53553	0.183147	0.000196012
ENSG00000272150.5	951	1.04499	168.929	323.966	0.00480179	1-144935521-C-T	-672337	10	10	0.0114416	1	0.00264826	0.954548	0.315398	0.541346	0.535687	0.183186	0.000740833
ENSG00000204196.5	5214	1.03177	390.381	316.045	0.002047	2-204184014-G-A	993234	36	37	0.0418552	1	0.000876299	0.233285	0.0695337	0.541246	0.535808	0.183196	0.000309711
ENSG00000248483.6	4106	1.0366	497.335	325.598	0.00161705	5-93401710-G-A	-339927	11	11	0.0125571	1	0.000801953	0.962935	0.284875	0.535546	0.535803	0.183196	0.000246249
ENSG00000233025.1	6508	1.03599	638.427	317.479	0.00125898	7-104026016-G-GT	936406	178	197	0.226437	1	0.00051527	-0.210031	0.0599447	0.536946	0.535814	0.183196	0.000191526
ENSG00000204130.12	8255	1.04064	679.463	316.969	0.00119036	10-68687700-C-T	280406	73	79	0.0893665	1	0.000478096	0.124677	0.0353764	0.539746	0.53593	0.183224	0.000182175
ENSG00000128228.4	7212	1.01964	942.511	327.819	0.000835839	22-21692344-T-C	50083	259	309	0.350457	1	0.000400495	-0.100832	0.0282241	0.540046	0.536072	0.183261	0.000124182
ENSG00000169245.5	8854	1.04942	779.369	320.279	0.00105006	4-75937118-T-A	-86379	198	227	0.256787	1	0.000443486	0.14601	0.0411892	0.540246	0.536173	0.183284	0.000162496
ENSG00000114021.11	6483	1.05433	503.868	312.392	0.00163544	3-100345161-T-G	10460	286	359	0.407029	1	0.000629051	-0.120153	0.0348423	0.543646	0.536569	0.183386	0.000254534
ENSG00000242276.2	6702	1.03517	1107.57	332.068	0.000726572	15-70249869-G-T	-814120	330	425	0.481818	1	0.000374047	0.188817	0.0525801	0.544846	0.53653	0.183386	0.000110165
ENSG00000266777.1	6457	1.04188	789.255	321.853	0.0010282	17-32093509-A-G	53535	98	102	0.115646	1	0.000447281	0.222324	0.0627586	0.539046	0.536549	0.183386	0.000157344
ENSG00000270640.1	6330	1.03774	759.823	322.221	0.00106382	2-27592297-T-A	-804518	21	21	0.023918	1	0.000468394	-0.635311	0.179979	0.543646	0.537026	0.183531	0.000161673
ENSG00000223503.1	4693	1.03876	625.279	318.831	0.00129537	1-156424689-C-T	833427	83	94	0.106335	1	0.000547174	0.363427	0.104218	0.538646	0.537343	0.183628	0.000196985
ENSG00000115661.13	6803	1.01708	1023.56	336.732	0.000769908	2-219875828-T-C	630349	19	19	0.0214932	1	0.000437596	-0.29324	0.0826379	0.542846	0.537381	0.183629	0.000113554
ENSG00000236334.2	2564	1.04018	496.743	332.115	0.00163502	1-147724015-A-T	-759664	67	76	0.0859729	1	0.000914388	0.378891	0.113344	0.548745	0.537753	0.183745	0.000248871
ENSG00000272579.1	7481	1.03256	729.455	326.08	0.00110378	1-192997547-A-G	-94009	16	16	0.0181406	1	0.000527621	0.377377	0.107908	0.543646	0.538003	0.183799	0.000166111
ENSG00000283288.1	3988	1.06203	496.852	319.295	0.00168074	5-139989758-T-TTTA	518980	269	349	0.395216	1	0.000743621	0.251627	0.0739742	0.543546	0.537978	0.183799	0.000263247
ENSG00000260465.1	5656	1.04425	594.982	316.346	0.00137323	16-66865876-TAAACA-T	134786	306	417	0.471719	1	0.000556452	0.0847159	0.024326	0.539746	0.53801	0.183799	0.000210011
ENSG00000229622.1	7649	1.01654	777.475	317.581	0.00101539	13-94759101-A-G	-933437	17	19	0.0214932	1	0.000403377	-0.780756	0.218661	0.543246	0.538312	0.183891	0.000149276
ENSG00000211599.2	4464	1.04189	446.747	321.603	0.00182534	2-89159649-C-G	262417	28	28	0.0316742	1	0.00085334	0.386013	0.114798	0.540646	0.538474	0.183935	0.000277963
ENSG00000244716.3	6385	1.03348	869.9	327.439	0.000928138	1-109546407-C-T	554125	19	19	0.0214932	1	0.00044666	-0.34211	0.0965619	0.544146	0.538554	0.183951	0.000139633
ENSG00000232237.3	7809	1.03612	1257.62	332.042	0.000644465	1-201861130-C-T	733946	47	48	0.0542986	1	0.000327581	0.450816	0.124306	0.540846	0.538674	0.183981	9.73e-05
ENSG00000237080.2	28989	1.08503	495.32	282.577	0.00173943	6-31504421-G-A	-379340	11	11	0.0124717	1	0.000351168	1.09828	0.3044	0.556544	0.539254	0.184167	0.00027963
ENSG00000121680.15	5629	1.05735	597.368	313.504	0.0013958	11-46145853-A-G	227041	60	65	0.0735294	1	0.000535105	-0.1175	0.0336356	0.545045	0.539489	0.184234	0.000216363
ENSG00000138834.12	8829	1.03188	1377.65	329.026	0.000586521	16-1868514-C-T	162331	75	79	0.0895692	1	0.000276935	-0.134464	0.0366248	0.545645	0.539516	0.184234	8.78e-05
ENSG00000130749.9	7675	1.01485	1573.51	341.376	0.000502604	19-46795070-A-C	-318682	10	11	0.0124434	1	0.00030304	0.378168	0.103679	0.538646	0.539657	0.184271	7.34e-05
ENSG00000228363.2	5247	1.04082	500.002	317.573	0.00163482	2-86389813-C-T	-172257	35	36	0.0408163	1	0.000696788	-0.331701	0.0969928	0.544346	0.539803	0.184298	0.000247668
ENSG00000233966.1	7855	1.02356	1106.67	328.751	0.000722881	17-16400332-G-C	695432	9	9	0.0102273	1	0.000347347	1.06143	0.293945	0.541546	0.53978	0.184298	0.000106888
ENSG00000007923.15	7712	1.06701	1118.43	320.609	0.000755743	1-6823899-G-A	121975	120	131	0.14819	1	0.000307074	0.160379	0.0440124	0.547445	0.540025	0.184362	0.000118436
ENSG00000212695.5	10966	1.05549	1622.07	326.629	0.000514098	9-9119349-T-C	406038	300	399	0.452164	1	0.000226891	0.143964	0.0386593	0.545945	0.540206	0.184413	7.93e-05
ENSG00000182393.2	7831	1.04833	881.986	321.306	0.000937456	19-38911353-A-G	-384972	27	27	0.030543	1	0.000398211	0.623479	0.174443	0.546345	0.540418	0.184474	0.00014319
ENSG00000149311.18	7311	1.05487	669.607	317.12	0.00124697	11-107752876-A-C	-469608	19	20	0.0226244	1	0.000505906	-0.117834	0.0335825	0.546845	0.541111	0.184699	0.000191803
ENSG00000233030.2	3396	1.03352	423.843	328.466	0.001918	1-149984312-G-T	191292	24	27	0.0306818	1	0.00102228	0.343575	0.103774	0.544946	0.541217	0.184724	0.00028659
ENSG00000253522.5	8230	1.05951	933.328	321.394	0.000900839	5-160540825-C-T	72557	43	46	0.0520362	1	0.000381293	0.343212	0.0957126	0.552945	0.541486	0.1848	0.000139257
ENSG00000227053.1	6858	1.0419	740.393	318.728	0.00111097	7-100804256-C-T	-213318	48	53	0.0600907	1	0.000458052	0.40446	0.114382	0.544746	0.541507	0.1848	0.000167735
ENSG00000232759.1	8577	1.04078	1113.91	324.276	0.000737922	7-22695927-G-A	132590	24	24	0.0272109	1	0.000323439	-0.521051	0.143537	0.544846	0.541691	0.184852	0.000111168
ENSG00000238227.7	8459	1.03951	1687.22	332.532	0.000486729	9-136076641-A-C	-42222	16	16	0.0180995	1	0.000243003	0.266836	0.072003	0.548045	0.541885	0.184907	7.32e-05
ENSG00000249662.5	8451	1.04831	1219.51	328.561	0.000681037	5-16823638-A-AT	-620372	9	9	0.010274	1	0.000323763	0.744242	0.205036	0.543446	0.542025	0.184943	0.000103556
ENSG00000164291.16	5920	1.04839	710.097	321.01	0.0011703	5-95068286-AAG-A	-486788	33	35	0.0396825	1	0.000509266	0.223823	0.0638223	0.551545	0.542303	0.185015	0.000177873
ENSG00000275278.1	8947	1.02704	890.133	326.964	0.000908902	12-28959581-G-A	-197410	232	270	0.306122	1	0.000432154	0.19958	0.0561897	0.548245	0.542279	0.185015	0.000134138
ENSG00000164405.10	6552	1.03438	866.014	324.97	0.000943141	5-132827613-TCAAAA-T	-38967	64	70	0.0797266	1	0.000432502	-0.140882	0.0396664	0.545545	0.542353	0.185021	0.000140597
ENSG00000236562.4	8459	1.02175	711.427	320.278	0.00113	4-65393057-A-G	-701085	253	330	0.37415	1	0.00048214	0.149299	0.0423903	0.548845	0.542468	0.185049	0.000165458
ENSG00000007314.12	4595	1.03908	508.739	318.906	0.00161617	17-63889590-A-C	-83328	255	327	0.36991	1	0.000705753	0.131389	0.0384598	0.549445	0.542746	0.185132	0.000242302
ENSG00000279489.1	5960	1.05541	480.926	306.395	0.00174664	9-34094832-G-A	-908163	18	18	0.0204545	1	0.000601378	0.785065	0.226832	0.553945	0.543181	0.185269	0.00026741
ENSG00000174444.14	6946	1.05	937.003	326.162	0.000891064	15-66391057-CT-C	-133475	225	259	0.29405	1	0.000415824	-0.042823	0.0120209	0.550045	0.543238	0.185277	0.000135367
ENSG00000165699.13	8315	1.01832	1425.41	330.654	0.000563028	9-132482175-CTT-C	-462388	10	10	0.0113379	1	0.000274058	0.558489	0.152004	0.547245	0.543347	0.185303	8.18e-05
ENSG00000180389.6	8644	1.03959	1237.65	329.179	0.000666321	13-26954537-T-G	-990669	11	12	0.0135747	1	0.000320137	-0.544744	0.14995	0.547445	0.543419	0.185316	9.97e-05
ENSG00000022976.15	7045	1.04421	864.823	321.874	0.000959263	14-102203675-G-A	-113702	254	344	0.390023	1	0.000413608	0.151111	0.0424014	0.547245	0.543542	0.185347	0.000144475
ENSG00000272918.1	7614	1.04161	911.738	321.363	0.00090707	7-105763087-A-G	657649	27	27	0.030543	1	0.000384038	0.306646	0.0855618	0.543746	0.543578	0.185347	0.000136114
ENSG00000237017.1	11069	1.0173	2449.21	336.183	0.000327665	19-54245684-C-T	120341	62	64	0.0727273	1	0.000170746	-0.388997	0.102428	0.549645	0.543767	0.1854	4.75e-05
ENSG00000108671.9	7176	1.03226	1041.99	328.648	0.000785171	17-32298712-A-G	-148233	249	314	0.356009	1	0.000379972	0.104827	0.0292258	0.543946	0.543916	0.18544	0.000116197
ENSG00000173894.10	9013	1.02835	1790.56	335.215	0.000454986	17-80091336-C-G	313204	216	240	0.271991	1	0.000239123	0.253043	0.0682031	0.546445	0.544112	0.185495	6.69e-05
ENSG00000219928.2	8889	1.04099	1121.56	323.863	0.000738237	9-88170748-CT-C	645446	17	17	0.0194954	1	0.000320751	0.613912	0.169014	0.549645	0.544257	0.18551	0.000110473
ENSG00000232888.4	5320	1.03838	705.843	322.907	0.00116884	12-133121355-G-A	295654	14	14	0.015873	1	0.000528311	-0.433424	0.123947	0.550445	0.544229	0.18551	0.000174327
ENSG00000181408.3	7387	1.0464	908.172	324.38	0.000917636	17-83071331-C-T	697101	18	18	0.020362	1	0.000414316	-0.775803	0.217717	0.552845	0.544202	0.18551	0.000138367
ENSG00000235674.2	8896	1.03844	1151.55	327.431	0.000716959	1-235604631-G-A	-133964	53	56	0.0633484	1	0.000334793	0.472585	0.130518	0.547645	0.544381	0.185541	0.000106876
ENSG00000005189.19	5800	1.02262	751.624	321.245	0.00107687	16-20886064-G-GA	79387	264	325	0.367991	1	0.00046555	0.226549	0.0641492	0.548545	0.544524	0.185579	0.000156978
ENSG00000233337.1	7983	1.0619	1088.28	325.136	0.000781722	1-111721240-C-G	283726	122	129	0.146259	1	0.000351464	0.319821	0.0886469	0.551645	0.544748	0.185644	0.000120156
ENSG00000230364.1	7594	1.07611	654.43	313.051	0.00132233	1-171841015-A-T	156577	27	27	0.030543	1	0.000497808	-0.428455	0.121955	0.552045	0.544815	0.185655	0.000207056
ENSG00000275132.1	6839	1.04364	590.595	311.001	0.00140855	19-37205684-C-T	-994550	49	52	0.0588235	1	0.000513502	0.45338	0.129364	0.552445	0.544902	0.185673	0.000211235
ENSG00000223861.1	5547	1.06183	497.07	312.04	0.00171309	1-150752860-T-G	-804586	13	13	0.0147059	1	0.000659338	-0.666072	0.193889	0.555444	0.54531	0.185767	0.000262997
ENSG00000206228.4	8526	1.04536	602.47	314.836	0.00138522	8-81354654-C-A	-937725	180	209	0.236425	1	0.000545073	-0.202886	0.0581627	0.553845	0.54529	0.185767	0.000208004
ENSG00000111640.14	7396	1.02459	1235.87	329.398	0.000658127	12-6449137-C-T	-84790	38	39	0.0441177	1	0.000317229	-0.119976	0.0330033	0.553445	0.545303	0.185767	9.6e-05
ENSG00000239382.10	7268	1.0332	981.734	330.151	0.000837424	19-35046305-C-T	-967934	303	390	0.441176	1	0.000420839	-0.0879688	0.0247165	0.546045	0.545268	0.185767	0.000123637
ENSG00000163788.13	6066	1.04817	684.925	322.169	0.00122336	3-43591557-C-T	305045	109	123	0.13914	1	0.000548152	0.0581833	0.0166873	0.547445	0.545457	0.185805	0.000184304
ENSG00000215895.4	6712	1.0315	907.575	323.597	0.00090513	1-38716458-G-A	7527	72	75	0.0848416	1	0.000401406	-0.35838	0.100332	0.550645	0.545773	0.185902	0.000133136
ENSG00000107864.14	6500	1.03783	556.395	322.16	0.0014881	10-92043751-A-G	-247336	314	436	0.494318	1	0.000684197	-0.0895949	0.0261593	0.553845	0.545856	0.185918	0.000220824
ENSG00000132912.12	8194	1.05184	1170.71	322.418	0.000720042	5-149843641-G-T	-915468	88	96	0.108597	1	0.00030229	-0.121584	0.0333277	0.551445	0.545901	0.185922	0.000108862
ENSG00000198658.4	4021	1.02937	532.179	326.142	0.00154068	1-147809667-T-C	-336728	21	21	0.0237557	1	0.000767391	0.553308	0.16309	0.553245	0.546182	0.186007	0.000225753
ENSG00000163629.12	7543	1.06515	538.326	312.713	0.00159357	4-85740018-G-T	-854297	111	125	0.141403	1	0.000614298	-0.223701	0.0647455	0.557744	0.546545	0.186107	0.000244895
ENSG00000280295.1	5624	1.02584	698.8	333.538	0.00116946	17-42374610-C-CAA	140778	46	46	0.0531178	1	0.000649512	0.467399	0.13589	0.555444	0.546542	0.186107	0.000170314
ENSG00000211900.2	8590	1.04118	771.204	316.036	0.00108131	14-106697829-T-G	834571	154	159	0.182759	1	0.000419739	-0.128986	0.0362339	0.548045	0.546865	0.186205	0.000160731
ENSG00000257896.1	7630	1.01686	527.6	312.28	0.00153281	12-44447296-T-TA	710634	77	85	0.0983796	1	0.000581953	-0.300315	0.0865433	0.548745	0.546975	0.186227	0.000220158
ENSG00000278058.1	12676	1.05529	2112.59	328.155	0.000401967	16-78758055-T-G	-847747	292	385	0.436508	1	0.000178401	0.251537	0.0664308	0.557344	0.546996	0.186227	6.09e-05
ENSG00000254469.7	7563	1.03717	714.793	321.368	0.00116134	11-72031543-C-A	102889	210	248	0.281179	1	0.0005085	-0.219836	0.0626781	0.552545	0.547041	0.186231	0.0001716
ENSG00000271862.1	6875	1.04154	962.654	327.023	0.000867421	5-83653036-G-A	602072	33	34	0.0385487	1	0.00041067	0.493533	0.138409	0.556144	0.547148	0.186256	0.000128891
ENSG00000135249.7	7365	1.04886	974.402	322.055	0.000865666	7-106075477-T-C	543392	15	15	0.0169683	1	0.000369559	0.419546	0.116726	0.550845	0.547528	0.186362	0.000129788
ENSG00000211455.7	8179	1.04459	803.557	314.481	0.00104407	12-27501965-C-T	257997	163	192	0.21968	1	0.000389961	-0.0655231	0.0183037	0.553145	0.54752	0.186362	0.000155645
ENSG00000172531.14	5988	1.06056	542.044	311.037	0.00157855	11-68019021-C-T	599535	22	23	0.0260181	1	0.000587215	0.102694	0.029615	0.551845	0.547657	0.186394	0.0002404
ENSG00000228507.1	7881	1.04079	892.238	322.771	0.00093697	2-172204064-G-A	712642	14	14	0.015873	1	0.00041031	1.00792	0.282647	0.553645	0.547932	0.186442	0.000138791
ENSG00000272576.1	3448	1.01306	226.756	313.861	0.00355508	4-52104741-G-GTT	185969	13	13	0.0150812	1	0.00159428	-0.788309	0.247847	0.551945	0.547965	0.186442	0.000506871
ENSG00000164163.10	5639	1.04792	696.429	324.122	0.00121059	4-145295714-C-G	197497	16	17	0.0192308	1	0.00056308	-0.17426	0.0500854	0.554745	0.547843	0.186442	0.000181141
ENSG00000203760.8	4675	1.0396	514.329	325.21	0.00162219	6-127077106-G-C	736932	196	230	0.260181	1	0.000799007	-0.188256	0.0556767	0.553545	0.547879	0.186442	0.000240002
ENSG00000261420.1	10058	1.06559	1415.77	324.027	0.000608889	6-166845503-A-G	462314	22	24	0.0271493	1	0.000259052	0.666383	0.180638	0.554445	0.547966	0.186442	9.32e-05
ENSG00000026559.13	8181	1.05517	1264.2	323.572	0.000673356	20-50223834-A-T	-799295	308	395	0.447727	1	0.000287327	0.162038	0.0442529	0.555344	0.548008	0.186445	0.000101677
ENSG00000109606.12	8287	1.05541	1159.85	323.519	0.0007344	4-24524958-T-C	-59592	304	396	0.447964	1	0.000316536	-0.0565412	0.015551	0.554445	0.548142	0.186468	0.000110894
ENSG00000272669.1	6669	1.03113	876.748	324.155	0.000942579	22-38483935-A-G	-258690	250	299	0.338235	1	0.000425053	-0.0981794	0.0276063	0.553945	0.548137	0.186468	0.000137683
ENSG00000227473.1	6666	1.03064	845.149	322.603	0.000977538	8-144574408-T-C	430744	10	10	0.0113122	1	0.000428972	1.07767	0.303235	0.553945	0.548263	0.186496	0.000142644
ENSG00000238172.2	5478	1.02479	491.988	323.213	0.0016664	9-100454881-C-CCAAA	337230	13	13	0.0147059	1	0.000793332	-0.525793	0.15541	0.555444	0.548292	0.186496	0.000241215
ENSG00000273153.1	9106	1.03481	1166.91	325.421	0.000712558	10-17021027-C-T	-116558	167	185	0.209276	1	0.000318652	-0.289507	0.0796648	0.554045	0.548649	0.186606	0.000104463
ENSG00000276853.1	5888	1.02792	797.696	330.341	0.00103335	12-65548729-A-AGTGT	377467	113	125	0.143021	1	0.000533114	-0.298206	0.0853391	0.546745	0.548702	0.186613	0.000150034
ENSG00000115840.13	7578	1.05495	713.534	314.891	0.00119473	2-171903266-A-G	-88176	173	198	0.223982	1	0.000459822	0.150606	0.0426047	0.552145	0.548743	0.186615	0.000180034
ENSG00000271551.2	7875	1.04952	1134.52	323.05	0.000747578	6-156142009-A-G	-635364	19	19	0.0214932	1	0.000319726	0.791498	0.217853	0.557744	0.549232	0.186759	0.000111661
ENSG00000257307.1	7417	1.05393	800.328	324.746	0.00106523	14-36841746-C-T	960745	48	54	0.061086	1	0.000493683	0.388678	0.110561	0.553245	0.549201	0.186759	0.000160095
ENSG00000277224.2	7883	1.06841	465.838	307.175	0.00186236	6-25733782-CTG-C	-465738	259	310	0.351508	1	0.000659351	-0.17068	0.0496837	0.553545	0.549329	0.18678	0.000285325
ENSG00000182224.11	7469	1.03476	1421.78	336.498	0.00058611	17-6882950-C-CTG	-974942	55	59	0.0687646	1	0.000323751	-0.466781	0.128596	0.550545	0.549455	0.186812	8.57e-05
ENSG00000075426.11	6318	1.05007	743.918	319.975	0.00114157	2-29029667-A-G	637219	24	25	0.0286697	1	0.000484755	0.156347	0.0444102	0.555944	0.549537	0.186823	0.000170525
ENSG00000260808.1	7866	1.04771	833.517	315.863	0.00101603	11-69119549-C-T	502838	147	161	0.18254	1	0.000389206	-0.295718	0.0825957	0.554645	0.549555	0.186823	0.00015127
ENSG00000166682.10	7249	1.03506	1081.19	334.42	0.000771531	11-113701489-C-CGG	-4884	100	107	0.123272	1	0.000418955	-0.331735	0.0931751	0.559144	0.549729	0.18687	0.000112818
ENSG00000273437.1	7007	1.04838	544.343	312.412	0.00155827	3-129068790-G-A	-95150	12	12	0.0136054	1	0.000594834	-0.712515	0.205689	0.548845	0.549947	0.186933	0.000232023
ENSG00000245498.6	8523	1.05462	970.784	324.114	0.000880958	11-124629209-T-G	-171465	9	9	0.010181	1	0.000393544	0.790284	0.220916	0.562044	0.55002	0.186946	0.00013222
ENSG00000163482.11	6186	1.05678	874.366	325.095	0.000980866	2-218670841-A-G	-1900	62	66	0.0753425	1	0.000453137	0.340624	0.0962492	0.561744	0.55011	0.186965	0.000147613
ENSG00000254231.1	6212	1.04192	531.647	317.537	0.00158377	8-85999051-T-C	-344263	26	31	0.0352273	1	0.000671394	-0.481483	0.140363	0.555044	0.550175	0.186976	0.000233602
ENSG00000242553.1	8110	1.02279	1178.6	332.954	0.000698191	21-38095700-G-A	858296	41	41	0.0463801	1	0.000364538	0.393014	0.109232	0.554345	0.550385	0.187036	0.000100158
ENSG00000165030.3	8612	1.04265	839.121	320.388	0.00100665	9-90992039-G-A	-431823	26	27	0.030543	1	0.000423622	-0.143433	0.0403203	0.553745	0.550912	0.187169	0.000148295
ENSG00000070961.15	5605	1.04702	631.216	321.69	0.0013451	12-89088108-G-A	-620723	25	28	0.0316742	1	0.000604614	0.177814	0.0513987	0.557644	0.550882	0.187169	0.000199388
ENSG00000259657.1	7498	1.02306	1077.28	329.095	0.000765059	15-59225650-C-CTT	-451107	17	18	0.0205011	1	0.00037259	-0.714469	0.198901	0.558844	0.550849	0.187169	0.000109656
ENSG00000176723.9	3861	1.06872	466.654	320.342	0.0018674	16-30986831-T-C	-456329	16	20	0.0226244	1	0.000855307	-0.988841	0.294132	0.556944	0.550857	0.187169	0.000285046
ENSG00000137970.7	7077	1.03924	627.089	319.586	0.00134143	1-95953020-T-C	-726600	38	39	0.0441177	1	0.00057814	0.177996	0.0512672	0.560844	0.551001	0.18717	0.000196663
ENSG00000224993.3	7225	1.042	434.04	315.75	0.00194451	5-44021715-G-A	354483	26	26	0.0298165	1	0.000821293	0.450772	0.133624	0.557144	0.551081	0.18717	0.000286181
ENSG00000260398.1	7426	1.06312	475.119	311.246	0.00182296	8-78500171-G-A	-105781	110	116	0.131519	1	0.000697849	-0.2583	0.075539	0.559044	0.551084	0.18717	0.000276042
ENSG00000235138.1	10099	1.0414	2071.87	336.607	0.000407329	9-134927124-T-G	872834	24	25	0.0282805	1	0.000218418	0.688036	0.184269	0.559144	0.551032	0.18717	5.99e-05
ENSG00000126775.8	7972	1.03259	913.604	328.255	0.000913466	14-55528624-T-C	116766	29	30	0.0339367	1	0.000446081	0.276246	0.0779638	0.554545	0.551054	0.18717	0.00013264
ENSG00000261924.1	8971	1.05323	1192.71	323.017	0.000718295	17-79973206-C-T	-998007	108	117	0.132353	1	0.000305388	0.309611	0.0849318	0.552845	0.551268	0.187221	0.000107236
ENSG00000145041.15	4143	1.0287	291.424	319.25	0.0028507	3-51915490-T-A	415488	46	46	0.0520362	1	0.00135804	-0.125351	0.0388312	0.556044	0.551544	0.187304	0.000411469
ENSG00000260179.1	5723	1.04028	818.194	323.561	0.0010313	1-1681370-T-G	430036	87	95	0.109195	1	0.000464745	0.334468	0.0946947	0.559444	0.551606	0.187313	0.000151145
ENSG00000260095.1	7691	1.04792	1078.9	327.587	0.000789686	16-3259243-T-C	806266	35	39	0.0442177	1	0.000374126	-0.692971	0.192976	0.555744	0.55164	0.187313	0.000116934
ENSG00000205913.6	7716	1.04424	1058.48	324.035	0.000801735	16-2346210-A-C	-404600	38	46	0.0520362	1	0.000353313	0.513441	0.14237	0.559544	0.551855	0.187363	0.000118053
ENSG00000261868.1	9247	1.0475	1364.89	327.621	0.000624264	17-4412540-T-C	111168	117	127	0.143665	1	0.000288029	-0.338991	0.0925956	0.559944	0.55183	0.187363	9.23e-05
ENSG00000274029.1	7663	1.07017	724.683	315.823	0.00120868	12-122044856-G-A	853988	152	173	0.195701	1	0.000475169	-0.254809	0.0722658	0.557644	0.551996	0.1874	0.000184234
ENSG00000226508.1	7850	1.02549	1022.99	325.639	0.000810853	2-105402976-C-T	258863	95	100	0.113122	1	0.000370078	0.279239	0.0776977	0.560744	0.552078	0.187405	0.000116234
ENSG00000215021.8	8063	1.04626	1298.78	328.579	0.000655457	12-6981581-G-A	10756	13	15	0.0169683	1	0.000310383	-0.206853	0.0568106	0.558544	0.552065	0.187405	9.67e-05
ENSG00000274105.1	10346	1.00525	849.312	321.675	0.000951962	12-32442932-A-G	-286092	13	13	0.0147059	1	0.00040835	0.67231	0.188465	0.553645	0.552195	0.187433	0.000132471
ENSG00000227939.1	18478	1.06915	438.8	284.444	0.00199544	6-31268391-C-T	-11926	12	12	0.0135747	1	0.000437437	0.493133	0.138966	0.565243	0.552477	0.187517	0.000303465
ENSG00000109971.13	8423	1.0408	1193.78	325.021	0.000709326	11-123933907-A-AG	870677	28	29	0.0328798	1	0.000314332	0.205418	0.0564691	0.558744	0.552603	0.187549	0.000103737
ENSG00000160688.18	4705	1.02535	617.396	325.442	0.00134547	1-154829903-A-G	-153435	128	152	0.171946	1	0.000650601	0.096463	0.0280492	0.560344	0.552767	0.187583	0.000192513
ENSG00000130643.8	5753	1.0549	780.255	321.798	0.00110457	10-133307473-G-A	-29462	40	41	0.0463801	1	0.000484592	-0.451357	0.128204	0.554545	0.552805	0.187583	0.00016462
ENSG00000255302.4	6099	1.01663	594.395	326.924	0.00138227	15-48676768-CCACACACACA-C	-201287	32	33	0.0387324	1	0.00068981	0.11674	0.0341077	0.556044	0.552801	0.187583	0.000195298
ENSG00000058600.15	4221	1.02671	719.059	329.282	0.00115773	16-23275739-G-A	978364	40	44	0.0498866	1	0.000592375	-0.214954	0.0620325	0.553045	0.552891	0.1876	0.000165902
ENSG00000267541.1	7462	1.05507	1057.27	323.419	0.000815836	18-48610374-AGCCCACCTGGATGCCCACCTGGAT-A	756917	28	29	0.0332569	1	0.000355679	0.268498	0.0744876	0.560444	0.55298	0.187619	0.000121545
ENSG00000272510.1	8666	1.00283	1150.61	327.101	0.000702522	1-15741215-C-T	175398	30	33	0.0373303	1	0.000325005	0.500025	0.137794	0.549945	0.5532	0.187659	9.71e-05
ENSG00000269397.1	6410	1.04131	323.555	310.755	0.00262033	19-23845273-ATG-A	-82515	88	95	0.108447	1	0.00105682	-0.318968	0.0966211	0.559044	0.553197	0.187659	0.000383183
ENSG00000204673.10	8283	1.04884	1534.49	331.87	0.000558177	19-50681118-C-A	802659	19	20	0.0226244	1	0.000278588	0.182934	0.0498482	0.558944	0.553139	0.187659	8.24e-05
ENSG00000222179.1	7247	1.04073	900.512	322.175	0.000942058	18-46806548-G-C	816603	19	20	0.0226757	1	0.00040775	0.676255	0.189549	0.560044	0.553356	0.187701	0.000137494
ENSG00000234742.1	4788	1.03412	686.266	325.387	0.00122628	3-197755652-A-T	-95302	47	48	0.056338	1	0.000585662	-0.415862	0.119902	0.558944	0.553479	0.187719	0.000177297
ENSG00000142556.18	10739	1.05428	1565.95	322.126	0.000551103	19-51129283-G-A	-900957	131	148	0.168182	1	0.000221834	-0.117346	0.0314616	0.561344	0.553475	0.187719	8.19e-05
ENSG00000236200.5	6322	1.05284	743.887	317.159	0.00115838	1-43304847-C-G	-403291	14	14	0.015873	1	0.000465186	0.980027	0.277486	0.559644	0.553689	0.187777	0.000171754
ENSG00000136826.14	8281	1.05402	1135.12	322.286	0.000760445	9-108164389-A-C	673907	190	231	0.261312	1	0.000320658	0.105704	0.0291003	0.556544	0.553718	0.187777	0.000112905
ENSG00000172548.14	8189	1.04054	712.362	318.15	0.00119191	5-157093080-A-AAT	-366999	11	11	0.0126728	1	0.000490591	0.652178	0.185423	0.559944	0.553811	0.187797	0.000173718
ENSG00000227311.3	7278	1.0613	793.637	321.999	0.00109791	1-40968411-A-AC	634854	17	17	0.0194064	1	0.000483254	-0.57784	0.164095	0.559944	0.554	0.187839	0.00016451
ENSG00000211884.1	8947	1.02644	1373.34	330.958	0.000607961	14-21580028-G-A	-960219	317	418	0.473923	1	0.000300271	0.227457	0.0623184	0.557144	0.553993	0.187839	8.68e-05
ENSG00000205339.9	7594	1.0464	510.742	307.197	0.00167669	11-9231840-C-G	-152782	269	339	0.384091	1	0.000582529	0.0482898	0.013917	0.559944	0.554397	0.187962	0.000246018
ENSG00000203786.6	7266	1.03413	731.098	325.014	0.00115443	1-153545043-G-A	785482	91	105	0.119048	1	0.000543275	0.297506	0.085266	0.560244	0.554529	0.187995	0.000166427
ENSG00000163751.3	8340	1.03016	1001.87	325.687	0.000839395	3-149304816-G-T	439560	14	14	0.015873	1	0.0003851	0.828524	0.231227	0.557644	0.554965	0.188131	0.000120176
ENSG00000171634.16	7678	1.04133	1248.9	328.779	0.00068293	17-68380623-A-G	555099	32	35	0.0396825	1	0.000326255	-0.120286	0.0331571	0.558944	0.555018	0.188138	9.93e-05
ENSG00000119689.14	6507	1.03653	811.323	324.598	0.00104507	14-75407177-T-C	525286	129	138	0.156109	1	0.000481754	0.156969	0.0445653	0.559344	0.555104	0.188156	0.000150927
ENSG00000280310.1	11916	1.02032	1694.86	325.463	0.000490504	4-3861935-A-G	-958470	15	16	0.0186047	1	0.00020971	0.813474	0.217246	0.557844	0.555214	0.188173	6.92e-05
ENSG00000179082.3	7803	1.03	1228.16	330.973	0.00068514	9-129213301-G-C	-107715	200	218	0.247166	1	0.000342774	0.193084	0.0534189	0.558044	0.555223	0.188173	9.8e-05
ENSG00000248988.1	6772	1.05669	597.028	319.244	0.00145611	4-159678065-G-A	670946	25	26	0.0294118	1	0.000630612	-0.654696	0.189889	0.560744	0.55529	0.188184	0.000216123
ENSG00000268945.1	7346	1.02552	869.5	319.921	0.000962548	19-11866023-TA-T	-821256	24	25	0.0286041	1	0.000398623	-0.695695	0.194663	0.560344	0.555358	0.188196	0.000136761
ENSG00000269191.1	7189	1.04633	1053.05	323.954	0.000815859	19-18381764-C-T	-151144	166	184	0.211009	1	0.000359721	-0.239572	0.0665189	0.558244	0.555463	0.18822	0.000119309
ENSG00000156853.12	3896	1.0476	495.561	320.797	0.00173598	16-29707337-A-AAAAT	-916675	108	116	0.133333	1	0.00079395	-0.182025	0.0538052	0.561944	0.555561	0.188242	0.000254342
ENSG00000105655.18	7347	1.02518	1222.01	331.317	0.000685388	19-18642194-T-G	203893	14	14	0.0158371	1	0.000345361	0.358336	0.099193	0.558244	0.555733	0.188288	9.72e-05
ENSG00000143947.13	8505	1.06462	622.59	302.905	0.00141196	2-54340453-G-A	-891450	208	259	0.292986	1	0.000433128	-0.0514534	0.0144887	0.567543	0.555878	0.188294	0.000211467
ENSG00000242992.3	6684	1.05188	558.213	314.47	0.00155059	3-127821792-C-T	-943226	29	29	0.0328054	1	0.000616525	0.230846	0.0668329	0.564944	0.555856	0.188294	0.000228315
ENSG00000166924.8	6077	1.05276	599.66	316.807	0.00144515	7-101095635-C-A	611708	30	30	0.0340136	1	0.000595641	0.507545	0.146534	0.565943	0.555886	0.188294	0.000213015
ENSG00000279200.1	5831	1.01544	643.467	322.867	0.00128556	17-16746271-C-CTT	-869772	158	179	0.205275	1	0.000587857	0.282857	0.081578	0.562944	0.555805	0.188294	0.000179822
ENSG00000158092.6	5461	1.04602	392.475	311.254	0.0021898	3-137077208-A-G	215000	140	154	0.174208	1	0.000864837	0.0968797	0.028844	0.558144	0.556003	0.188322	0.000319818
ENSG00000162992.3	7206	1.01926	665.473	321.586	0.00125077	2-181501380-G-C	-179496	106	112	0.126984	1	0.000555603	0.192293	0.0552098	0.561044	0.556287	0.188407	0.000175694
ENSG00000116604.17	6310	1.05128	814.772	323.432	0.00106345	1-156518317-CT-C	17489	29	29	0.033105	1	0.000479874	-0.150809	0.0428034	0.559544	0.556421	0.188441	0.000156188
ENSG00000279792.1	6464	1.04841	1146.02	327.408	0.000753621	17-50366212-G-A	980	23	23	0.0260181	1	0.000353793	-0.826485	0.229195	0.562144	0.556455	0.188441	0.000110226
ENSG00000203812.2	3495	1.02551	419.611	328.371	0.00200028	1-149032809-A-C	-809927	441	440	0.498858	1	0.00106934	-1.54046	0.467113	0.561444	0.556607	0.188465	0.00028336
ENSG00000257167.2	6774	1.03656	899.811	325.106	0.000946302	12-98207271-T-TAC	-308980	74	81	0.094186	1	0.00043534	0.403252	0.113595	0.562244	0.55663	0.188465	0.000136099
ENSG00000182685.7	7769	1.02183	1083.54	326.858	0.000771595	16-2215270-C-T	3320	140	156	0.176871	1	0.000359085	-0.106037	0.0294382	0.561144	0.556636	0.188465	0.000108661
ENSG00000063244.12	9620	1.0293	2193.5	338.446	0.000384845	19-55886575-T-C	232429	103	115	0.130385	1	0.000213698	-0.0812419	0.0217249	0.564344	0.556662	0.188465	5.48e-05
ENSG00000177225.16	7293	1.05544	902.348	320.299	0.00096597	11-308015-T-C	-469473	86	86	0.0988506	1	0.000403422	-0.138496	0.0387879	0.561944	0.556742	0.18848	0.000142546
ENSG00000125818.17	9419	1.02308	1969.86	334.24	0.000425463	20-471884-G-T	-641379	11	11	0.0124434	1	0.000217564	0.249323	0.066755	0.568043	0.556887	0.188518	6e-05
ENSG00000235576.1	7682	1.01237	1535.62	337.388	0.000538605	2-7474132-A-G	-251669	172	203	0.229638	1	0.00030081	-0.162763	0.0445995	0.557144	0.557037	0.188557	7.47e-05
ENSG00000197858.10	6998	1.03334	952.245	325.836	0.000892005	8-144732672-T-C	650082	19	20	0.0226244	1	0.000413544	-0.186691	0.0523844	0.564444	0.557187	0.188596	0.000127514
ENSG00000280117.1	9417	1.02498	1698.56	333.56	0.000495357	12-125339405-C-T	178880	13	13	0.0147059	1	0.000253283	0.842351	0.227971	0.558644	0.557465	0.188679	6.99e-05
ENSG00000242950.6	4962	1.00641	607.441	331.887	0.00135247	7-92574776-G-T	96790	30	31	0.0353881	1	0.000738958	0.482724	0.141839	0.559044	0.55751	0.188683	0.000185809
ENSG00000204758.7	8212	1.03418	1487.42	332.768	0.000572357	5-172084402-AAAT-A	-874990	112	130	0.148064	1	0.000291883	0.335805	0.091814	0.556344	0.557578	0.188694	8.18e-05
ENSG00000174165.7	4680	1.04454	396.966	310.887	0.00217069	11-66076642-C-T	-469596	13	13	0.0147392	1	0.000849973	0.494998	0.14716	0.565343	0.55764	0.188704	0.000314982
ENSG00000143157.11	7995	1.02656	1017.93	328.101	0.000829382	1-166935581-T-C	96134	22	22	0.0249433	1	0.000399352	0.299415	0.0837913	0.562544	0.558045	0.188818	0.000117148
ENSG00000273363.1	7966	1.04805	662.15	319.57	0.00130905	10-45589776-C-T	630318	9	9	0.010181	1	0.000562058	1.18039	0.339216	0.565443	0.558071	0.188818	0.000190582
ENSG00000283667.1	9194	1.00832	1043.17	326.776	0.000790939	18-63970585-A-C	661	58	61	0.069161	1	0.000368531	-0.442605	0.123115	0.559444	0.55808	0.188818	0.000108774
ENSG00000156256.14	7684	1.05588	590.743	311.269	0.00148163	21-28052815-T-C	-972894	217	247	0.280045	1	0.000547856	0.0589389	0.0169033	0.560844	0.558191	0.188844	0.00021797
ENSG00000178175.11	6532	1.04794	807.799	325.824	0.00107398	5-72615752-A-G	108025	13	14	0.0158371	1	0.000509096	-0.644076	0.183651	0.563744	0.558404	0.188905	0.00015618
ENSG00000260816.2	14292	1.0516	2184.94	326.38	0.000399038	16-78948438-G-A	53077	183	203	0.229638	1	0.000169893	0.254575	0.0670101	0.567843	0.55846	0.188912	5.83e-05
ENSG00000135999.11	6159	1.04003	583.026	320.669	0.00147389	2-147674717-T-TA	-969723	20	20	0.0230415	1	0.000657502	-0.188851	0.0549607	0.563644	0.55853	0.188924	0.000211963
ENSG00000101782.14	6136	1.00997	811.01	327.724	0.00102088	18-22624331-C-T	-828492	9	9	0.010181	1	0.000499568	-0.449082	0.127861	0.565243	0.55861	0.188938	0.00014055
ENSG00000214076.3	8728	1.0373	920.973	322.759	0.000930464	22-32188142-A-G	-81525	305	413	0.467195	1	0.000406982	0.23135	0.0648364	0.561244	0.55864	0.188938	0.00013323
ENSG00000225871.2	2740	1.03875	478.472	326.855	0.00179382	1-148306023-C-CCCTT	-129332	13	13	0.0148741	1	0.000921737	0.582183	0.174278	0.561744	0.558732	0.188958	0.000257405
ENSG00000249222.1	8111	1.0351	883.832	318.842	0.000967593	22-43511266-T-C	870665	52	55	0.0622172	1	0.000391994	0.461245	0.128898	0.563844	0.558896	0.189002	0.000138026
ENSG00000273447.1	7748	1.03186	989.747	330.307	0.00086083	4-108737733-A-C	-954271	245	307	0.348073	1	0.00043525	-0.227196	0.0639996	0.566143	0.558982	0.18902	0.0001222
ENSG00000165457.13	7366	1.02814	680.026	320.557	0.00124701	11-72163621-A-G	-52980	17	17	0.0192744	1	0.000542426	-0.508619	0.145753	0.558144	0.559026	0.189023	0.000176094
ENSG00000261096.1	7208	1.02958	1126.68	331.832	0.000754411	2-231939650-A-G	129804	112	121	0.136878	1	0.000387993	0.295541	0.082527	0.565543	0.559127	0.189044	0.000106701
ENSG00000197857.13	6935	1.03072	813.264	323.165	0.00104665	19-12558628-A-C	263741	21	21	0.0238636	1	0.000468781	0.398238	0.112825	0.563344	0.559191	0.189044	0.000148268
ENSG00000239948.2	9236	1.06108	1009.33	326.139	0.000875219	19-44554811-T-C	894035	18	18	0.020362	1	0.000407359	-0.685231	0.192051	0.564344	0.559186	0.189044	0.000129286
ENSG00000176428.5	4197	1.03911	656.62	331.089	0.00130986	7-73724576-T-C	56751	201	250	0.283599	1	0.000702821	0.237525	0.0695041	0.565943	0.559241	0.18905	0.000187757
ENSG00000109586.11	6962	1.03084	954.669	331.39	0.000892453	4-173671179-C-T	502426	24	27	0.0306122	1	0.000462858	0.211757	0.059934	0.561944	0.559451	0.189109	0.000126347
ENSG00000270959.1	7743	1.03605	1386.33	332.865	0.000619027	3-187178733-C-T	-975324	43	48	0.0544218	1	0.0003188	0.485969	0.13373	0.566343	0.559683	0.189176	8.82e-05
ENSG00000226085.3	5981	1.0536	717.649	321.236	0.00122165	22-40280668-T-G	405379	56	60	0.0678733	1	0.000537164	0.307226	0.087973	0.567643	0.559784	0.189198	0.000178383
ENSG00000130349.9	7524	1.05978	1055.64	325.241	0.000837065	6-107028304-G-C	91	27	27	0.0306122	1	0.000380365	-0.392932	0.109558	0.570243	0.55987	0.189216	0.000123205
ENSG00000272562.1	7086	1.018	765.781	324.002	0.00109621	1-226441281-G-T	379431	66	71	0.0803167	1	0.000502313	-0.366188	0.104305	0.558944	0.559942	0.189224	0.00015216
ENSG00000158234.12	5914	1.04011	578.259	320.228	0.00149193	3-138752675-C-T	144066	130	147	0.167045	1	0.000660965	-0.215742	0.0628135	0.563344	0.559962	0.189224	0.000213753
ENSG00000254802.1	7128	1.06811	775.684	321.717	0.00115118	8-60952013-A-G	-15762	122	136	0.153846	1	0.000507016	0.268547	0.0765486	0.569043	0.560137	0.189255	0.000171239
ENSG00000256053.7	8303	1.04386	991.387	322.526	0.000874977	14-104489857-T-C	926895	10	10	0.0113895	1	0.000377794	0.591726	0.164902	0.567343	0.560157	0.189255	0.000125919
ENSG00000140299.11	7502	1.04311	1013.92	323.961	0.000854729	15-59875055-T-A	185521	172	206	0.243499	1	0.000379156	0.0513671	0.0143188	0.564344	0.560149	0.189255	0.000122878
ENSG00000185305.10	8381	1.03822	877.591	321.976	0.0009821	5-54308399-A-AT	-2183	167	186	0.211845	1	0.000425689	-0.134476	0.0378165	0.563644	0.560358	0.189312	0.000140156
ENSG00000179833.4	7514	1.03679	1130.14	332.375	0.000761862	2-65650808-C-A	899803	99	111	0.12585	1	0.000396563	-0.158543	0.0443449	0.562144	0.560589	0.189378	0.00010843
ENSG00000250992.1	7020	1.01792	1149.74	324.967	0.000732024	5-176522404-G-A	481660	15	15	0.0169683	1	0.000325285	0.794147	0.21886	0.561944	0.560861	0.189459	0.000101325
ENSG00000273654.1	7997	1.03868	1380.3	330.576	0.00062586	19-17737277-G-A	-285126	17	17	0.0192308	1	0.000307576	-0.777547	0.213406	0.563244	0.560935	0.189472	8.92e-05
ENSG00000188681.11	154	1.01393	87.105	351.594	0.00957488	21-8878084-G-A	-251668	294	375	0.424768	1	0.00803356	0.170774	0.0640757	0.562744	0.56103	0.189492	0.00132204
ENSG00000226855.1	5043	1.04789	737.547	325.517	0.00118494	1-153816059-AACAC-A	-563030	144	178	0.202273	1	0.000564993	0.143127	0.0411484	0.566643	0.561175	0.189505	0.000171031
ENSG00000025796.13	6562	1.05288	820.287	317.861	0.00107183	6-108744538-G-A	787198	292	365	0.412896	1	0.000431748	0.0697122	0.0196253	0.566343	0.561136	0.189505	0.000155777
ENSG00000146776.14	7484	1.05996	1058.73	321.407	0.000837784	7-104909133-G-A	-967471	76	80	0.0907029	1	0.000351232	-0.168888	0.0468096	0.565943	0.561204	0.189505	0.000122904
ENSG00000211803.2	8974	1.03828	1326.15	327.45	0.000651495	14-21693727-T-C	-392680	16	16	0.0180995	1	0.000300984	-0.714545	0.195804	0.563144	0.561165	0.189505	9.28e-05
ENSG00000228274.3	6778	1.06093	905.959	324.732	0.000981057	22-39373138-T-TAC	691318	21	21	0.0242494	1	0.000449912	-0.591118	0.166939	0.570443	0.561563	0.189615	0.000143981
ENSG00000214485.6	7555	1.02688	1243.85	332.548	0.00068571	5-150109174-C-T	14872	11	11	0.0124717	1	0.000354419	0.435425	0.120765	0.562644	0.56162	0.189622	9.6e-05
ENSG00000267940.1	10681	1.03805	1279.38	326.884	0.000677003	11-6454709-A-T	251456	86	104	0.117914	1	0.000310409	-0.247425	0.0679539	0.573443	0.562201	0.189807	9.61e-05
ENSG00000259562.2	8331	1.04497	935.821	320.912	0.000933636	15-79002170-TC-T	710949	13	13	0.0147059	1	0.000393111	0.798205	0.223112	0.567843	0.562342	0.189843	0.000133781
ENSG00000145911.5	8131	1.04957	1085.87	322.389	0.000809469	5-177145624-A-G	-967819	9	9	0.010181	1	0.000344927	0.448391	0.12411	0.569543	0.562477	0.189877	0.00011668
ENSG00000267016.1	9992	1.02121	1944.62	333.033	0.000436719	17-77245755-C-T	-227015	26	26	0.0294118	1	0.000218057	0.679865	0.18206	0.563844	0.562586	0.189903	6.04e-05
ENSG00000213169.3	8403	1.03085	1013.78	324.85	0.000849009	3-174971665-C-CTGTGTGTG	594421	52	58	0.0660592	1	0.000383337	0.282775	0.0788903	0.566943	0.563185	0.190081	0.000118983
ENSG00000187566.5	8409	1.04767	817.645	321.44	0.00107457	6-18103430-A-G	-19257	325	428	0.485261	1	0.000466271	-0.223009	0.0631546	0.573543	0.563234	0.190081	0.00015419
ENSG00000196092.12	7168	1.03094	1044.43	331.438	0.000824347	9-37887185-C-T	853000	19	19	0.0214932	1	0.000424452	0.214009	0.0601691	0.563344	0.563253	0.190081	0.000115519
ENSG00000261173.1	2160	1.02118	176.965	315.537	0.00479625	16-46994672-A-AT	20683	277	335	0.379271	1	0.00231746	-0.204294	0.066597	0.569043	0.563216	0.190081	0.00066393
ENSG00000254772.9	6903	1.03981	781.893	322.103	0.00111345	11-62476036-T-C	-98050	13	13	0.0147059	1	0.000492043	-0.142822	0.0406156	0.569243	0.563388	0.190115	0.000157965
ENSG00000099910.16	6912	1.01633	1149.52	330.616	0.000736046	22-19645081-C-T	-850802	35	37	0.0419501	1	0.000368312	0.198476	0.0552057	0.565443	0.563525	0.19015	0.000100906
ENSG00000230415.1	5783	1.02601	831.992	324.602	0.0010304	1-1304573-A-G	29350	63	66	0.0748299	1	0.000474191	-0.389723	0.110511	0.571943	0.563957	0.190284	0.000143115
ENSG00000188130.13	7645	1.02676	1195.76	326.619	0.000718102	22-50300501-A-G	38676	66	72	0.081448	1	0.000329704	0.357577	0.0986432	0.567143	0.564153	0.190339	9.98e-05
ENSG00000240751.1	7586	1.02201	860.166	328.436	0.000992706	3-113533115-C-A	172848	38	38	0.0430839	1	0.000491129	-0.482018	0.137056	0.569043	0.564323	0.190385	0.000136944
ENSG00000169139.11	3905	1.03456	322.445	316.103	0.00268803	8-48944623-G-T	936223	43	45	0.050905	1	0.00120073	0.127408	0.0390322	0.571343	0.564427	0.190408	0.000377733
ENSG00000047249.17	8010	1.01378	832.137	332.264	0.00101602	8-54314656-A-G	471098	12	12	0.0135747	1	0.000543185	-0.391201	0.112118	0.568343	0.564478	0.190414	0.000138422
ENSG00000241954.1	8970	1.04709	893.117	318.063	0.000986724	22-32715261-C-T	331475	51	51	0.0576923	1	0.000394341	-0.50873	0.142232	0.569443	0.564597	0.190442	0.000140949
ENSG00000259746.1	8615	1.03011	1204.24	324.743	0.000717037	15-91064751-A-T	430026	17	17	0.0192744	1	0.000316292	0.830921	0.228523	0.569443	0.564685	0.19046	0.0001
ENSG00000276071.1	6178	1.03099	487.204	320.553	0.00177477	19-36534146-T-C	-133956	12	12	0.0135747	1	0.000810401	0.791342	0.234317	0.572843	0.564989	0.190551	0.000247658
ENSG00000138031.14	5818	1.06492	490.318	312.912	0.00183827	2-25435078-G-A	515239	15	15	0.0169683	1	0.000728308	-0.518566	0.152188	0.570543	0.565217	0.190616	0.000268707
ENSG00000111224.13	8864	1.02923	1718.25	333.683	0.000502875	12-4320556-A-T	447108	277	340	0.385488	1	0.00025818	0.0915053	0.0247986	0.570843	0.565289	0.190629	6.99e-05
ENSG00000270728.1	8959	1.03075	1254.94	325.158	0.000689959	1-19370743-G-A	73663	23	26	0.0294118	1	0.000305601	0.576984	0.158285	0.570843	0.565397	0.190654	9.61e-05
ENSG00000139645.9	5599	1.05601	730.828	326.448	0.00122173	12-56447197-T-G	188806	16	16	0.0181818	1	0.000595408	-0.293852	0.0848358	0.575742	0.565528	0.190687	0.000176251
ENSG00000234975.6	6578	1.01747	929.864	330.015	0.000916259	1-229005840-C-A	318425	255	317	0.358597	1	0.000463665	0.0649338	0.0183808	0.566643	0.565575	0.190688	0.00012513
ENSG00000278816.1	10130	1.02471	1699.67	329.711	0.000505961	20-5886820-C-T	825480	275	346	0.391403	1	0.000238548	-0.244078	0.0657756	0.567543	0.565602	0.190688	6.98e-05
ENSG00000234882.1	8360	1.02867	775.854	322.508	0.00111461	6-73352540-A-G	60578	54	57	0.0647727	1	0.000496675	0.38057	0.108306	0.567843	0.56596	0.190786	0.000154568
ENSG00000234751.1	5802	1.04872	569.929	314.092	0.0015548	11-73227722-G-T	287224	117	127	0.143991	1	0.000613786	-0.280747	0.0812507	0.576942	0.566025	0.190786	0.000221802
ENSG00000198382.8	6218	1.05004	896.512	325.611	0.000990239	11-75820357-CT-C	4950	128	142	0.1621	1	0.000462815	-0.151847	0.0429772	0.574043	0.56601	0.190786	0.000141493
ENSG00000105369.9	6108	1.03344	743.501	326.735	0.00117013	19-42638794-A-T	761674	154	175	0.203016	1	0.000570541	0.061654	0.0177391	0.567743	0.566029	0.190786	0.000163353
ENSG00000227348.1	6253	1.00695	657.215	318.125	0.00128208	2-201861996-C-G	648915	37	39	0.0441177	1	0.000533097	-0.476823	0.136454	0.572143	0.566436	0.190892	0.000171994
ENSG00000236998.2	5405	1.01976	540.5	313.287	0.00158411	9-68624166-G-GT	-165504	43	45	0.0513699	1	0.000617161	-0.483365	0.139952	0.571743	0.566459	0.190892	0.000216601
ENSG00000236552.2	6893	1.04157	884.731	324.7	0.000994347	10-95882121-G-A	-868167	35	36	0.040724	1	0.000456471	0.16293	0.0460648	0.575942	0.56644	0.190892	0.000140252
ENSG00000278022.1	9795	1.04031	1540.78	326.552	0.000570365	15-98661423-C-T	1213	244	304	0.344671	1	0.000254425	-0.242584	0.065673	0.568743	0.566534	0.190892	8.03e-05
ENSG00000088836.12	8793	1.0645	1249.43	322.367	0.000724043	20-3737057-AAAAT-A	497867	86	92	0.105505	1	0.000303853	0.361384	0.0990975	0.573243	0.56655	0.190892	0.000105353
ENSG00000128346.10	7190	1.0467	1089.14	327.563	0.000813008	22-37245584-A-G	-701879	209	255	0.288462	1	0.000386283	-0.263841	0.0736503	0.568343	0.566513	0.190892	0.000115469
ENSG00000237818.1	7737	1.03834	897.31	322.962	0.000977422	7-98053134-A-T	154019	91	100	0.113379	1	0.000432093	0.305092	0.0858946	0.571643	0.566761	0.190951	0.00013712
ENSG00000253667.2	7748	1.02988	770.042	329.329	0.00112772	8-53202855-C-CT	-768376	287	363	0.411565	1	0.000575883	0.176521	0.0508262	0.570043	0.566953	0.190995	0.000156238
ENSG00000276026.1	9415	1.03708	1779.76	328.795	0.000492422	20-282596-A-T	-835854	326	427	0.484127	1	0.000226861	-0.226223	0.0607482	0.575542	0.56696	0.190995	6.89e-05
ENSG00000161509.13	8233	1.03349	1337.56	326.772	0.000652645	17-75634641-G-A	773137	35	36	0.0408163	1	0.00029724	-0.486074	0.133076	0.575942	0.567159	0.191051	9.08e-05
ENSG00000121481.10	5894	1.03107	583.656	320.209	0.00149099	1-184756263-C-T	-289101	250	307	0.348073	1	0.000660256	0.0789412	0.0229818	0.571343	0.567263	0.191063	0.000206779
ENSG00000269148.1	8051	1.01732	1449.71	334.866	0.00059041	19-45605816-G-A	-224389	30	30	0.0339367	1	0.000315528	-0.627234	0.172473	0.567243	0.567265	0.191063	8.02e-05
ENSG00000164961.15	7855	1.04982	1105.22	329.138	0.000806495	8-124463023-A-G	-628655	150	164	0.18552	1	0.000395419	-0.134628	0.0376474	0.571943	0.56758	0.191158	0.00011471
ENSG00000163659.12	7345	1.02653	645.442	319.515	0.00134291	3-156637920-C-A	-35315	198	228	0.257919	1	0.000578045	0.105284	0.0303239	0.573043	0.567829	0.191227	0.000184731
ENSG00000213280.2	6551	1.03674	693.997	322.162	0.00126484	7-129536367-G-A	965679	17	18	0.0204082	1	0.000569174	-0.418136	0.120283	0.574443	0.567855	0.191227	0.00017654
ENSG00000260509.2	9349	1.04013	1043.66	320.45	0.000845488	13-25970231-C-T	668793	235	278	0.31448	1	0.000347736	0.240779	0.0666854	0.573443	0.568183	0.191326	0.00011845
ENSG00000163655.15	7242	1.06258	664.601	315.656	0.00136421	3-156717800-A-T	847264	14	16	0.0180995	1	0.000544553	0.314538	0.0901641	0.577342	0.568372	0.191355	0.000197086
ENSG00000241685.9	5713	1.04047	628.072	321.71	0.00140582	7-99330680-C-G	4770	16	16	0.0180995	1	0.000635909	-0.282554	0.082008	0.574243	0.568374	0.191355	0.00019699
ENSG00000181781.9	6575	1.03523	1625.98	333.446	0.0005398	19-722110-G-A	247127	116	125	0.142369	1	0.000277647	-0.255401	0.0695777	0.573843	0.568361	0.191355	7.51e-05
ENSG00000223711.1	9384	1.06488	1220.95	320.784	0.000745443	3-195049961-G-GT	-494087	124	139	0.157596	1	0.000303465	0.325138	0.0891497	0.576742	0.568672	0.191444	0.000107913
ENSG00000102981.9	4539	1.0112	310.156	317.005	0.00274709	16-67442469-A-T	-218477	182	216	0.248276	1	0.00125116	0.129525	0.0398276	0.571643	0.568807	0.191478	0.000368711
ENSG00000279406.1	8806	1.03816	1528.07	333.654	0.000577242	10-71124741-T-A	-239502	228	277	0.314059	1	0.00030016	-0.241304	0.0661104	0.575342	0.56888	0.191491	8.05e-05
ENSG00000184208.10	6476	1.04435	442.869	309.071	0.00200688	22-41632401-A-T	-56538	39	42	0.0475113	1	0.00074812	-0.300495	0.0883848	0.572143	0.569195	0.191585	0.0002822
ENSG00000130203.9	7823	1.06474	1196.75	326.581	0.000761751	19-44799816-G-A	-105938	28	29	0.0332569	1	0.00035192	-0.674066	0.186854	0.577042	0.569352	0.191627	0.000110055
ENSG00000169750.8	8317	1.05541	1059.97	321.435	0.00085108	17-81110450-T-A	-921174	10	10	0.0113122	1	0.000357782	-0.895922	0.248659	0.579942	0.569575	0.19169	0.000121343
ENSG00000108106.13	10110	1.03065	2102.27	334.219	0.000416613	19-55811970-T-TACACAC	404193	45	47	0.053288	1	0.000212518	-0.182646	0.0488225	0.571143	0.569619	0.191693	5.73e-05
ENSG00000143569.18	5412	1.0501	697.47	318.012	0.00128532	1-153970117-C-T	-250062	10	10	0.0113895	1	0.000533412	-0.2981	0.0853125	0.574843	0.569684	0.191704	0.000181897
ENSG00000162576.16	6193	1.02096	947.745	326.245	0.000913713	1-2237165-C-T	875388	82	91	0.102941	1	0.0004284	0.236525	0.0665466	0.571343	0.569945	0.19178	0.000123937
ENSG00000134323.11	7979	1.0703	1110.61	323.897	0.000827831	2-16827091-C-T	886527	26	27	0.030543	1	0.000365239	-0.624885	0.173702	0.579642	0.570106	0.191822	0.000120262
ENSG00000070915.9	8167	1.02808	1275.95	329.29	0.000685253	16-57532698-GACAC-G	667491	222	266	0.300905	1	0.00033102	-0.225317	0.0621756	0.574043	0.570211	0.191846	9.38e-05
ENSG00000273428.3	6653	1.03429	538.029	311.446	0.00163732	22-31264784-C-T	829240	43	46	0.0520362	1	0.00061798	-0.590721	0.171054	0.580242	0.570349	0.191881	0.000226241
ENSG00000212232.1	8810	1.02757	972.399	321.949	0.000899958	20-17888401-G-A	-74545	96	107	0.121041	1	0.00038534	0.319075	0.0890524	0.572743	0.570806	0.192023	0.000122966
ENSG00000069345.11	2160	1.0394	174.86	311.635	0.00506892	16-47315768-C-CATATATATATATATATATAT	341980	14	14	0.016317	1	0.00231969	-0.30315	0.098832	0.574243	0.570994	0.192074	0.00070534
ENSG00000276966.2	7883	1.05681	450.83	304.866	0.00201165	6-25871382-C-T	-333170	98	106	0.11991	1	0.000689439	-0.265981	0.0777079	0.576942	0.571173	0.192123	0.000286283
ENSG00000161970.12	7751	1.054	1297.22	325.577	0.000697444	17-8732609-A-G	349396	30	30	0.0339367	1	0.000312112	-0.130528	0.0358631	0.578542	0.571261	0.192129	9.88e-05
ENSG00000234241.1	9162	1.07255	1470.04	329.209	0.000628999	20-6621085-T-A	407386	300	388	0.439498	1	0.00030047	0.215445	0.0590303	0.579042	0.571229	0.192129	9.14e-05
ENSG00000176160.10	5462	1.05982	758.265	318.95	0.00120135	17-58684630-CAAATAAATAAAT-C	196246	38	38	0.0439815	1	0.000503214	-0.336081	0.0957424	0.581342	0.571339	0.192144	0.000171537
ENSG00000140379.7	8548	1.02738	1249.84	328.079	0.000701544	15-79968457-A-G	-2989	15	15	0.0169683	1	0.000331261	-0.259214	0.0715333	0.579142	0.571572	0.19221	9.56e-05
ENSG00000126461.14	8122	1.01786	1435.7	335.55	0.000603727	19-48651116-C-T	-991009	52	53	0.0599548	1	0.000327908	-0.084279	0.0232403	0.569443	0.57164	0.192222	8.11e-05
ENSG00000176402.5	5027	1.0093	448.468	314.973	0.0019111	7-99276953-G-T	-652438	14	14	0.0158371	1	0.000793086	0.841239	0.248641	0.575242	0.571676	0.192222	0.000253685
ENSG00000254556.1	10489	1.03741	999.178	308.86	0.000889624	8-10699897-A-C	-438710	56	68	0.0769231	1	0.000285621	0.464684	0.126851	0.579842	0.572139	0.192366	0.000122841
ENSG00000270587.1	5165	1.05782	613.626	323.471	0.00148458	17-63587378-A-G	-23806	228	290	0.328054	1	0.000699776	0.233199	0.0682137	0.580342	0.572301	0.192397	0.000210884
ENSG00000236499.2	7719	1.03026	1205.47	330.76	0.000731368	22-20182570-G-A	-23827	136	156	0.176471	1	0.000366805	0.271177	0.0754043	0.577342	0.572301	0.192397	9.99e-05
ENSG00000188725.7	6146	1.04714	529.551	316.945	0.0016986	5-61342121-C-T	180894	11	13	0.0147059	1	0.00071925	0.228104	0.0668743	0.580642	0.572352	0.192403	0.000237734
ENSG00000214194.8	6570	1.08686	537.128	309.815	0.00175454	7-112379313-C-T	-739300	24	24	0.0271493	1	0.00064838	-0.28344	0.0823948	0.581742	0.572421	0.192414	0.00025903
ENSG00000255237.1	5715	1.04319	711.336	320.365	0.00125923	11-823809-C-G	359910	205	236	0.266968	1	0.000546373	0.24008	0.0688384	0.579742	0.572468	0.192419	0.000175177
ENSG00000280109.1	10471	1.02929	2245.05	340.056	0.00039267	21-41447005-T-A	261766	301	400	0.452489	1	0.000226075	-0.229024	0.0614855	0.577742	0.572644	0.192466	5.35e-05
ENSG00000174353.17	4598	1.0613	500.952	316.143	0.00182774	7-72214128-G-A	-789602	15	17	0.0192308	1	0.000770483	-0.599131	0.176655	0.580842	0.57273	0.192483	0.00026061
ENSG00000198369.9	7928	1.05156	1138.21	326.474	0.000796028	2-65280779-G-A	-151858	172	197	0.223864	1	0.000368867	-0.19578	0.0544621	0.578742	0.572911	0.192532	0.000111889
ENSG00000255823.4	9113	1.05999	1083.54	319.758	0.000844648	11-10727798-G-A	218609	30	30	0.0339367	1	0.000342227	0.482027	0.133342	0.581142	0.572954	0.192535	0.000120097
ENSG00000196811.11	7467	1.04332	1060.58	329.697	0.000846195	2-232590584-GGT-G	50857	12	12	0.0138568	1	0.000421834	0.981141	0.27572	0.584342	0.573047	0.192555	0.000117537
ENSG00000239300.5	8141	1.04841	1419.19	334.43	0.000636617	2-9462178-C-T	-43267	313	428	0.484163	1	0.000339565	0.224839	0.0621609	0.582442	0.573223	0.192602	8.9e-05
ENSG00000255857.5	7359	1.05536	823.062	318.813	0.00110735	12-119549892-CAG-C	-651399	136	144	0.163265	1	0.000457146	0.243407	0.0688258	0.576142	0.573501	0.192681	0.000156243
ENSG00000247011.2	7227	1.05351	1084.01	324.003	0.000839125	17-50943669-T-G	-1044	203	232	0.263039	1	0.000371688	-0.254217	0.0707584	0.581342	0.573526	0.192681	0.000118074
ENSG00000083312.17	6573	1.02964	786.25	326.506	0.0011243	5-72789857-C-G	-26709	130	146	0.165533	1	0.00054317	-0.0627934	0.0179965	0.578742	0.573636	0.192706	0.000152918
ENSG00000052802.12	10168	1.05394	1049.03	320.281	0.000868543	4-164836320-A-AT	-491303	47	50	0.058548	1	0.000357262	0.221396	0.0614408	0.584642	0.573961	0.192804	0.000122145
ENSG00000232381.1	11199	1.0355	1409.34	329.691	0.00063255	11-6588561-T-C	869271	132	155	0.175737	1	0.000305461	0.119014	0.0326481	0.585041	0.574031	0.192809	8.67e-05
ENSG00000184508.10	8613	1.03182	1222.63	322.588	0.000725895	15-90951200-C-T	18631	230	272	0.30839	1	0.000306193	-0.132974	0.036484	0.580642	0.574047	0.192809	9.89e-05
ENSG00000175352.10	7753	1.05299	786.043	314.026	0.00115817	11-8816656-A-C	-187393	13	14	0.0158371	1	0.000435561	0.851542	0.239887	0.585041	0.574131	0.192826	0.000162609
ENSG00000274372.4	4446	1.04418	525.973	323.266	0.00171245	1-148277086-C-CA	255236	300	394	0.446469	1	0.000818946	-0.205521	0.0609086	0.576042	0.574179	0.19283	0.000237514
ENSG00000116668.12	5888	1.0493	617.363	321.578	0.00146842	1-184989779-A-G	-167301	149	185	0.209751	1	0.000666405	-0.160977	0.0468998	0.582442	0.574263	0.192846	0.000205068
ENSG00000117036.11	7729	1.03867	1167.28	334.621	0.000767438	1-157322888-G-A	184414	24	24	0.0272109	1	0.000418196	0.320716	0.0900676	0.580042	0.574435	0.192893	0.0001055
ENSG00000253327.2	6298	1.05224	822.752	326.014	0.00110703	8-116414027-A-G	-460502	35	36	0.040724	1	0.000528668	0.535477	0.153139	0.584242	0.574638	0.192949	0.000155054
ENSG00000155545.19	8225	1.03277	1117.67	329.542	0.00079686	5-56439545-C-G	-532130	15	15	0.0169683	1	0.000393409	0.235956	0.0659575	0.576742	0.574934	0.19301	0.000108478
ENSG00000224745.1	5828	1.0635	685.855	317.807	0.00134644	10-87910426-A-AT	31734	13	13	0.0148741	1	0.000560279	-0.707045	0.203137	0.578242	0.574881	0.19301	0.000191425
ENSG00000218502.3	8426	1.02325	1119.08	328.037	0.00078669	13-99959497-T-C	743739	25	25	0.0283447	1	0.000376024	0.740478	0.206284	0.575042	0.574949	0.19301	0.000105616
ENSG00000261448.1	6436	1.02162	1058.49	331.673	0.000830058	16-16769497-T-C	-368019	37	38	0.0430839	1	0.000429716	-0.524554	0.147619	0.581142	0.574957	0.19301	0.000111171
ENSG00000260505.1	7486	1.04815	673.287	317.111	0.00134778	1-220063279-T-C	-337843	261	336	0.38009	1	0.000553101	0.119662	0.0343442	0.586741	0.575118	0.193052	0.000187479
ENSG00000276148.1	10343	1.02441	846.678	319.918	0.00104176	12-31899883-C-CTT	-825777	33	33	0.0383721	1	0.000436214	-0.50458	0.142161	0.576542	0.575169	0.193057	0.000140031
ENSG00000006025.11	6548	1.06732	485.285	307.757	0.0019139	17-47101742-C-T	-720092	180	201	0.229977	1	0.000689061	0.0697464	0.0203759	0.582842	0.575483	0.193151	0.000273143
ENSG00000275846.1	7395	1.03166	365.094	308.374	0.00243822	6-26685551-A-G	82818	14	14	0.016092	1	0.000928244	0.802429	0.240354	0.579642	0.575564	0.193166	0.000331058
ENSG00000082898.16	5904	1.06718	609.844	311.646	0.00152374	2-60690240-T-A	-848386	20	20	0.0226244	1	0.000570504	0.200262	0.057619	0.585241	0.575651	0.193184	0.000217289
ENSG00000226428.1	6769	1.03546	688.562	322.626	0.00130039	10-114077447-T-TA	-823275	11	11	0.0124717	1	0.000592717	-0.714137	0.206099	0.582042	0.575803	0.193212	0.000177334
ENSG00000120688.8	7020	1.06711	889.626	322.814	0.00104507	13-40495024-G-A	-566417	256	308	0.349206	1	0.000464652	0.0921297	0.0260834	0.583042	0.575782	0.193212	0.000148933
ENSG00000102974.14	4488	1.05231	294.721	311.114	0.00309741	16-66996940-C-T	-565467	18	18	0.0204082	1	0.0012937	-0.199341	0.0614803	0.583242	0.575848	0.193215	0.000432849
ENSG00000258623.1	6544	1.04408	711.837	318.156	0.00127158	14-68891488-T-C	205923	280	361	0.409297	1	0.000528425	0.232241	0.0664153	0.575442	0.575977	0.193235	0.000175462
ENSG00000243445.1	7568	1.04181	1084.45	325.942	0.00083257	16-2827633-T-C	494901	186	214	0.242081	1	0.000383615	-0.205159	0.0572397	0.581542	0.575967	0.193235	0.000114497
ENSG00000078319.9	5421	1.04969	537.668	316.479	0.00169515	7-99661020-G-A	-680888	18	20	0.0227273	1	0.00071109	-0.439322	0.128677	0.582642	0.576139	0.193278	0.000235701
ENSG00000163354.14	4720	1.04171	609.666	324.53	0.00148137	1-155058900-C-T	25119	203	252	0.285068	1	0.000712328	-0.210392	0.0616326	0.581842	0.576247	0.19329	0.000203595
ENSG00000270672.1	5007	1.02154	657.542	328.518	0.00134028	7-142745937-C-G	79665	277	367	0.4161	1	0.000686917	-0.171532	0.050099	0.574943	0.576216	0.19329	0.000178913
ENSG00000213144.2	7154	1.0122	995.205	331.993	0.000875901	12-119217884-C-CTT	23034	14	14	0.0165094	1	0.000458858	0.909151	0.257146	0.577942	0.576351	0.193302	0.000115243
ENSG00000270832.1	8174	1.03726	912.758	313.865	0.000984647	16-89255364-C-A	-203506	34	38	0.0430839	1	0.000359516	-0.512189	0.142207	0.582042	0.576325	0.193302	0.000134414
ENSG00000235605.1	8728	1.0373	1475.73	333.739	0.000609379	1-233855777-ATGTG-A	-501364	252	332	0.375862	1	0.000319097	-0.194284	0.0534673	0.584942	0.576454	0.193313	8.31e-05
ENSG00000267136.1	8342	1.03848	1091.17	325.829	0.000825175	18-13541606-G-A	18718	314	419	0.473982	1	0.000378914	-0.213381	0.0594783	0.584642	0.576432	0.193313	0.000112802
ENSG00000268357.1	11303	1.01787	597.347	313.773	0.00147044	19-20987542-A-G	-136275	298	397	0.450113	1	0.000571607	0.180404	0.0519134	0.583342	0.57668	0.193377	0.000194987
ENSG00000088899.14	8817	1.03959	1344.17	328.197	0.000671551	20-3194248-G-C	20656	84	88	0.0995475	1	0.000316309	0.198394	0.0545633	0.583242	0.576846	0.193421	9.18e-05
ENSG00000276445.1	7585	1.04046	939.006	324.731	0.000962632	19-39192703-A-AAATAAT	-620852	120	133	0.156471	1	0.00044041	0.315819	0.0890448	0.582142	0.57702	0.193468	0.000131765
ENSG00000276292.1	7973	0.999396	1507.3	341.28	0.00057055	12-117640314-G-C	-397555	123	139	0.157596	1	0.000346549	-0.29628	0.082036	0.578842	0.577215	0.193521	7.34e-05
ENSG00000241547.1	5060	1.05293	592.84	317.307	0.00154882	1-27235394-CTGTGTGTG-C	-89935	30	32	0.0368664	1	0.000651466	-0.477419	0.138837	0.586741	0.577449	0.193588	0.000215562
ENSG00000213939.4	9027	1.03928	1063.63	318.234	0.000849766	17-3817966-T-TAC	-887232	27	30	0.0342466	1	0.000333462	-0.547608	0.151193	0.583142	0.577493	0.193591	0.000115967
ENSG00000275409.1	8150	1.04656	1445.96	334	0.00063068	12-118341408-A-AT	-88739	175	202	0.228507	1	0.000333131	-0.264534	0.0730316	0.582842	0.577534	0.193593	8.69e-05
ENSG00000139914.6	7938	1.02534	1324.11	336.558	0.000672165	14-24332812-G-A	201537	11	12	0.0135747	1	0.000376236	-0.655564	0.182636	0.587441	0.578009	0.193741	8.98e-05
ENSG00000277287.1	8790	1.01807	1329.82	328.964	0.000663512	20-2663761-C-G	-575944	217	266	0.300905	1	0.000317193	-0.255074	0.070166	0.582642	0.578102	0.19376	8.76e-05
ENSG00000074582.12	6200	1.06166	861.905	324.146	0.00107933	2-217894234-G-A	-764664	20	22	0.0248869	1	0.000495035	0.311702	0.0886838	0.588341	0.578414	0.193827	0.00015162
ENSG00000091732.15	6585	1.02533	1051.54	333.956	0.000847299	7-129138117-C-CT	-913334	227	252	0.286046	1	0.000459944	0.164639	0.0465752	0.580142	0.578441	0.193827	0.00011303
ENSG00000244734.3	12362	1.06818	1234.44	318.402	0.000759404	11-5202520-T-C	-26875	77	88	0.0995475	1	0.000294221	0.0879921	0.0240723	0.585241	0.578384	0.193827	0.000107623
ENSG00000135363.11	7352	1.04363	1093.71	331.03	0.000832765	11-33363025-TTTTTTTC-T	-529264	73	80	0.0930233	1	0.00042573	0.126184	0.0354852	0.585541	0.578412	0.193827	0.00011407
ENSG00000277007.1	7724	1.03728	719.245	320.781	0.00125702	1-219349530-A-G	78756	32	34	0.0384615	1	0.000549849	0.54912	0.157529	0.584942	0.578581	0.193862	0.000170585
ENSG00000103404.14	6332	1.0548	1051.95	331.453	0.000878066	16-23250346-C-CTG	101076	66	77	0.0916667	1	0.000455204	-0.24994	0.0706498	0.582242	0.578724	0.193899	0.000122074
ENSG00000106268.15	10271	1.02927	1722.44	334.174	0.000520676	7-2191709-C-T	-50513	31	32	0.0362812	1	0.000271035	-0.286699	0.0779687	0.582842	0.57903	0.193978	6.97e-05
ENSG00000184697.6	6892	1.03095	1176.46	332.536	0.00076376	16-3068922-T-G	48851	26	31	0.0351474	1	0.000398942	0.535875	0.149953	0.582942	0.579025	0.193978	0.000102559
ENSG00000109321.10	7489	1.0233	848.787	332.562	0.00104882	4-74910245-C-T	465111	27	28	0.0316742	1	0.000565741	-0.470548	0.135295	0.581042	0.579083	0.193984	0.000139265
ENSG00000142676.12	6647	1.05724	820.751	319.42	0.00113037	1-23700164-A-G	8385	162	191	0.216063	1	0.000473914	-0.0540655	0.0153303	0.588141	0.579349	0.194061	0.00015744
ENSG00000271461.1	9140	1.02646	1805.54	334.481	0.000495603	20-1482072-T-A	-276868	178	206	0.233032	1	0.000258462	-0.278423	0.0754605	0.586641	0.579463	0.194087	6.6e-05
ENSG00000126861.4	6425	1.05946	636.496	317.488	0.00146185	17-30308177-G-A	-989234	13	14	0.015873	1	0.000611819	0.538584	0.155831	0.589941	0.579536	0.1941	0.000204159
ENSG00000256553.1	9590	1.05191	1576.68	328.388	0.000585465	14-22287692-G-A	644803	120	129	0.146591	1	0.000272612	-0.268738	0.0731148	0.581742	0.579702	0.194144	8.08e-05
ENSG00000039987.6	7246	1.04828	977.569	326.493	0.000940726	19-13363505-C-A	611803	303	396	0.448157	1	0.000444839	-0.222361	0.0627427	0.589241	0.579972	0.194223	0.000129174
ENSG00000198336.9	5171	1.04668	408.433	310.152	0.00224673	17-47895046-T-G	694600	21	21	0.0240275	1	0.000872487	-0.318182	0.0948032	0.582442	0.580133	0.194265	0.000307849
ENSG00000232187.1	10749	1.05056	1829.11	330.315	0.000504843	13-22258723-GA-G	-437851	53	55	0.0623583	1	0.000241125	0.109403	0.029505	0.587341	0.580417	0.194336	6.94e-05
ENSG00000236830.6	8723	1.04674	1046.36	322.226	0.000878324	21-36143045-G-C	-32770	113	123	0.139773	1	0.000377045	0.293761	0.081853	0.585641	0.58041	0.194336	0.000120198
ENSG00000106328.9	6534	1.04595	519.98	312.222	0.00176589	7-126759353-C-A	-832366	258	332	0.375566	1	0.0006856	-0.219995	0.0642434	0.587841	0.580602	0.194387	0.000241361
ENSG00000115942.8	5965	1.04359	578.587	316.424	0.00158393	2-200504332-G-A	-459348	16	16	0.0180995	1	0.000656921	0.298699	0.0869231	0.585941	0.580885	0.194448	0.000215589
ENSG00000150787.7	6424	1.0611	686.706	319.83	0.00136228	11-112689814-C-T	463449	140	164	0.185941	1	0.00059127	-0.155545	0.0448811	0.587041	0.580823	0.194448	0.000190028
ENSG00000258172.1	8442	1.031	1159.89	327.349	0.000778617	12-94276639-C-T	-556	147	171	0.193878	1	0.000366461	-0.267091	0.0742628	0.582842	0.58089	0.194448	0.000104039
ENSG00000214797.3	6601	1.03244	519.404	322.394	0.00174127	11-59030700-G-A	-253333	36	37	0.0419501	1	0.000821019	-0.413523	0.122579	0.588641	0.580972	0.194464	0.000233201
ENSG00000274267.1	8276	1.02688	475.455	304.473	0.00188966	6-25165258-T-C	-866802	19	20	0.0226244	1	0.000634729	0.707055	0.205184	0.587141	0.581035	0.194473	0.000251001
ENSG00000211791.2	9194	1.03129	1551.24	333.112	0.000582933	14-21511875-G-C	-406313	9	9	0.010181	1	0.000299981	0.866389	0.237356	0.584742	0.5812	0.194517	7.79e-05
ENSG00000168811.6	6543	1.05844	613.705	319.969	0.00152232	3-160037000-G-A	48250	165	185	0.210227	1	0.000672919	-0.228507	0.0666275	0.587741	0.581533	0.194604	0.000211191
ENSG00000277383.1	7744	1.02018	1354.84	334.372	0.000659014	19-47800847-C-A	192393	15	15	0.0169683	1	0.00035224	0.803558	0.222764	0.583042	0.58151	0.194604	8.65e-05
ENSG00000276488.1	9672	1.02818	1925.28	332.106	0.000468547	19-55548585-T-C	-64512	17	17	0.0192308	1	0.000230886	0.880415	0.236713	0.583542	0.581676	0.194641	6.22e-05
ENSG00000204611.6	10799	1.03249	1723.36	329.415	0.000526622	19-52162845-C-T	22923	28	30	0.0339367	1	0.000247781	-0.487484	0.131725	0.590341	0.581999	0.194737	7.03e-05
ENSG00000269921.1	9091	1.02446	1024.49	322.609	0.000877436	4-57274027-A-G	886402	211	244	0.276644	1	0.000379654	0.207279	0.057786	0.588941	0.582125	0.194767	0.000115743
ENSG00000278963.1	6975	1.04648	1141.17	327.093	0.000808944	17-49993615-G-A	-728459	17	17	0.0192744	1	0.000380418	-0.746505	0.208144	0.588241	0.582177	0.194773	0.00011014
ENSG00000226945.1	5677	1.03114	853.938	330.55	0.00106138	1-207098744-T-G	191125	96	101	0.118267	1	0.000551375	0.217156	0.0623106	0.586141	0.582216	0.194774	0.000141361
ENSG00000084070.11	7297	1.0268	808.34	322.557	0.00111699	1-40380320-C-T	35470	249	296	0.334842	1	0.00049837	0.0684461	0.0194841	0.582542	0.582758	0.194944	0.000147613
ENSG00000250299.5	5947	1.04894	569.686	316.318	0.00162785	13-52904796-A-G	304677	184	213	0.241497	1	0.000676534	0.166063	0.0484413	0.589441	0.58296	0.195	0.000222022
ENSG00000135801.9	7836	1.031	1252.79	330.714	0.00072535	1-230366887-G-A	740840	16	18	0.020362	1	0.000363128	0.327521	0.0910028	0.586441	0.583177	0.195057	9.63e-05
ENSG00000279758.1	5099	1.03642	526.354	314.757	0.00173689	15-83285253-G-GCA	546867	123	136	0.157044	1	0.000707087	-0.297357	0.0870552	0.588541	0.583201	0.195057	0.000232559
ENSG00000145293.15	8025	1.02496	963.471	324.641	0.000936953	4-81733664-A-T	-696898	315	423	0.479592	1	0.00042643	0.0789686	0.0222101	0.591641	0.583474	0.195125	0.000123238
ENSG00000263990.1	6219	1.06197	772.759	321.462	0.00122041	17-32644380-TG-T	770454	44	44	0.0498866	1	0.000538986	0.490617	0.140524	0.590541	0.583472	0.195125	0.00016924
ENSG00000187790.10	7430	1.04615	554.174	317.236	0.00167037	14-45100231-AAAACAAAC-A	-35709	9	9	0.010181	1	0.000709537	0.47028	0.13772	0.588741	0.583517	0.195127	0.000226593
ENSG00000177947.13	4357	1.06881	536.179	314.114	0.00177318	11-560448-C-T	363710	39	43	0.0486425	1	0.000715144	-0.403184	0.118148	0.59554	0.583651	0.19516	0.000248151
ENSG00000204569.9	26164	1.08789	456.595	282.668	0.00212868	6-30237397-C-T	-381215	264	328	0.371591	1	0.000455774	0.0606455	0.0171441	0.59584	0.583865	0.19522	0.000305469
ENSG00000279035.1	8014	1.04071	1198.03	326.03	0.000768913	17-75195122-T-TTGTG	64239	55	60	0.0694445	1	0.000351545	0.463647	0.128514	0.590041	0.583933	0.195231	0.000103345
ENSG00000279355.1	8824	1.05517	1053.88	320.099	0.000889421	6-161916860-G-A	754878	92	96	0.108844	1	0.000365649	-0.288554	0.0802172	0.590541	0.584087	0.195271	0.000121968
ENSG00000065057.7	7956	1.03662	1182.17	325.14	0.000776132	16-1311078-A-G	-736386	150	175	0.197964	1	0.000348664	-0.145351	0.0402641	0.586941	0.584266	0.195319	0.000103611
ENSG00000159208.15	4104	1.04085	386.705	321.352	0.00238527	1-150830340-A-G	547797	109	115	0.130385	1	0.00115062	-0.297223	0.0907114	0.591441	0.584679	0.195433	0.00032024
ENSG00000132975.7	9070	1.04613	1183.43	326.197	0.0007849	13-26868569-C-T	107784	38	39	0.0441177	1	0.000361003	-0.543362	0.150909	0.588341	0.584648	0.195433	0.00010611
ENSG00000111834.12	7303	1.05381	543.075	311.571	0.00172849	6-116982965-CT-C	366486	27	27	0.0313953	1	0.000660034	-0.620666	0.180687	0.590941	0.585397	0.195662	0.000235844
ENSG00000125386.15	7710	1.06192	769.917	313.367	0.00123156	4-3489057-C-T	952426	11	11	0.0124434	1	0.000461329	0.358446	0.101426	0.592741	0.585543	0.195699	0.000169843
ENSG00000217648.1	6666	1.03156	1026.03	332.785	0.000892883	6-144039493-C-T	697247	9	9	0.010181	1	0.000476055	1.14095	0.323629	0.589641	0.585981	0.195833	0.000117785
ENSG00000242952.1	8025	1.03655	1170.12	324.725	0.000788779	14-76786592-C-A	150931	10	10	0.0113122	1	0.000351971	0.430655	0.119381	0.593741	0.58651	0.195998	0.000104657
ENSG00000164902.13	8600	1.03861	822.37	320.889	0.00112519	5-125653600-A-G	-946668	207	241	0.273243	1	0.000485817	0.0873117	0.024805	0.590141	0.586613	0.196009	0.000149718
ENSG00000179950.13	7255	1.00544	1077.04	333.76	0.00082532	8-143971068-G-A	141209	17	17	0.0192308	1	0.000445161	-0.148118	0.0417962	0.588741	0.586578	0.196009	0.000104516
ENSG00000273062.1	7594	1.05591	567.181	315.039	0.00166489	1-179721682-C-A	995397	14	14	0.0158371	1	0.000677043	0.715064	0.2086	0.591841	0.586703	0.196024	0.00022704
ENSG00000187189.10	7155	1.06126	439.349	307.544	0.00216286	6-115791995-C-G	-462145	11	11	0.0124717	1	0.000792848	0.374546	0.1107	0.591841	0.586834	0.196024	0.000297114
ENSG00000233330.1	8717	1.06814	976.108	317.423	0.000981667	6-149678345-A-AAAAC	85682	291	368	0.417234	1	0.000386733	-0.233593	0.0652126	0.588641	0.586759	0.196024	0.000136089
ENSG00000275479.1	9308	1.04498	1760.61	332.781	0.000529999	17-79404450-A-G	-745177	82	85	0.0961538	1	0.0002683	-0.399569	0.108585	0.592441	0.586816	0.196024	7.11e-05
ENSG00000269564.1	11288	1.0584	2374.75	331.002	0.000399196	19-53795653-T-C	6871	323	428	0.48516	1	0.000188812	-0.196485	0.0520937	0.59664	0.586835	0.196024	5.46e-05
ENSG00000231084.2	5905	1.04349	562.44	318.245	0.0016556	1-185933846-T-C	762136	35	37	0.0420455	1	0.000716251	-0.578726	0.169609	0.590541	0.586915	0.196027	0.000221717
ENSG00000184154.13	7679	1.05094	622.12	312.605	0.00151003	11-71224820-G-T	-855874	11	11	0.0124434	1	0.000575688	-0.693005	0.199534	0.59714	0.586907	0.196027	0.000204365
ENSG00000196937.10	6650	1.0143	711.384	329.091	0.0012645	7-120725660-G-A	-670704	50	52	0.0589569	1	0.000650936	-0.153788	0.04472	0.585941	0.587023	0.19604	0.000162149
ENSG00000132109.9	11548	1.04399	1174.27	317.57	0.000794015	11-4705648-G-A	311952	98	113	0.127828	1	0.000304046	0.0855219	0.0234526	0.593141	0.587012	0.19604	0.000106343
ENSG00000271664.1	8001	1.03405	1236.46	330.851	0.000745379	7-149820952-C-T	542960	19	19	0.0214932	1	0.000375281	0.764869	0.213047	0.594141	0.587072	0.196044	9.84e-05
ENSG00000278231.1	7679	1.04205	1024.41	328.114	0.00090844	20-48357192-T-C	-492266	19	21	0.0237557	1	0.000442093	0.646396	0.182304	0.59654	0.587179	0.196068	0.000121283
ENSG00000267852.1	10485	1.00273	2057.51	338.852	0.000431629	19-6822838-T-C	-572201	48	51	0.0593023	1	0.000244043	-0.413222	0.111538	0.582142	0.587394	0.196128	5.43e-05
ENSG00000173171.14	4829	1.04302	610.65	320.278	0.00152706	1-155227811-G-C	19112	303	385	0.436508	1	0.000679382	0.0737583	0.021523	0.590541	0.58763	0.196195	0.000203965
ENSG00000215063.3	9251	1.03072	1552.15	330.048	0.000592771	20-3063521-A-G	-996592	162	184	0.214452	1	0.000286399	0.205845	0.0562034	0.59544	0.587893	0.196271	7.77e-05
ENSG00000225891.1	5484	1.05565	645.324	322.202	0.00146796	1-25475478-G-A	-991804	23	24	0.0272109	1	0.000674267	0.670803	0.195623	0.591141	0.587981	0.196289	0.000199418
ENSG00000237758.1	7825	1.04286	995.211	323.943	0.000939011	2-231082718-C-A	357315	294	384	0.434389	1	0.0004214	-0.252067	0.07083	0.590841	0.588392	0.196414	0.000125105
ENSG00000175595.14	7238	1.01977	1074.5	331.105	0.000846423	16-14013618-A-C	93461	80	83	0.0938914	1	0.0004341	0.171506	0.0483023	0.59624	0.588546	0.196454	0.000108965
ENSG00000284138.1	6212	1.02678	563.014	318.546	0.00162886	1-43068411-C-T	115770	11	11	0.0129717	1	0.000707136	0.97535	0.285548	0.590841	0.588636	0.196472	0.000211914
ENSG00000186260.16	6664	1.03727	851.154	321.271	0.00109233	16-13210617-A-C	-860704	172	207	0.234163	1	0.000473394	-0.0896944	0.0254307	0.59724	0.588979	0.196574	0.000144146
ENSG00000241429.1	5909	1.05201	546.173	318.427	0.00173185	3-137993976-A-C	-831087	28	29	0.0328798	1	0.00075681	0.333956	0.0983211	0.59524	0.589063	0.196587	0.000233423
ENSG00000251215.1	8225	1.05983	780.877	314.237	0.00122276	5-39325240-T-C	154905	155	179	0.202489	1	0.000465919	0.266979	0.0756021	0.59594	0.589086	0.196587	0.000166574
ENSG00000235084.3	8563	1.06516	1126.7	322.674	0.000853484	1-14721790-C-G	-882807	182	215	0.243213	1	0.000368451	-0.202764	0.0564001	0.59664	0.589378	0.19666	0.00011702
ENSG00000225796.2	6244	1.05438	644.274	316.744	0.00147351	2-200745104-C-T	-469548	11	11	0.0124717	1	0.000608345	0.828028	0.239467	0.59774	0.589345	0.19666	0.000199097
ENSG00000109066.13	8357	1.04072	1487.1	330.299	0.000628784	17-74477635-C-A	-298848	30	31	0.0350679	1	0.000307368	0.237342	0.0651378	0.591541	0.589496	0.196678	8.33e-05
ENSG00000262979.1	8889	1.01894	1698.97	336.862	0.000536252	17-80823641-TCACACA-T	507990	51	58	0.0662101	1	0.000296133	-0.421077	0.11525	0.591941	0.589503	0.196678	6.88e-05
ENSG00000256955.2	9165	1.04184	1406.54	327.814	0.000665943	12-131913413-C-T	55993	110	126	0.142857	1	0.000310837	0.344669	0.0946711	0.59654	0.589652	0.196716	8.83e-05
ENSG00000127080.9	7770	1.05448	597.537	312.636	0.00159049	9-92229358-T-TACACAC	-440907	132	150	0.174014	1	0.000611962	0.225164	0.065149	0.59814	0.589737	0.196733	0.000214719
ENSG00000188542.9	9703	1.04761	1428.34	328.386	0.00066051	2-240227500-C-T	-332554	19	19	0.0214932	1	0.000311768	-0.476158	0.130816	0.59834	0.589803	0.196743	8.83e-05
ENSG00000280069.1	5583	1.02542	552.734	322.191	0.00166216	17-31419600-G-C	681418	18	19	0.0216895	1	0.000775955	0.685408	0.202214	0.591041	0.58992	0.19677	0.000215071
ENSG00000159459.11	4538	1.05066	340.013	314.09	0.00278504	15-43867557-A-AAT	761444	98	106	0.12212	1	0.00120631	-0.0810106	0.0248285	0.59604	0.590287	0.196881	0.000373613
ENSG00000101544.8	4850	1.02949	559.661	321.065	0.00165156	18-80248901-T-G	139870	292	404	0.457955	1	0.000754054	-0.0972833	0.0286328	0.60044	0.590354	0.196887	0.000214738
ENSG00000105202.8	7633	1.03532	972.383	326.417	0.000957586	19-39059084-T-C	-787330	19	19	0.0214932	1	0.00045307	-0.206044	0.0582206	0.59544	0.590376	0.196887	0.000125531
ENSG00000139163.15	7035	1.0552	865.056	319.733	0.00110192	12-23057347-T-G	432272	274	352	0.39819	1	0.000463297	0.0410774	0.011627	0.59714	0.590451	0.1969	0.000148599
ENSG00000268401.1	7631	1.0093	1368.42	336.55	0.000659811	19-46425185-C-T	397531	14	16	0.0181406	1	0.000368658	0.839007	0.233385	0.590841	0.590537	0.196917	8.31e-05
ENSG00000237719.1	7197	1.05618	810.062	321.292	0.00117904	6-35517013-G-A	-575633	257	315	0.356335	1	0.000516519	-0.165706	0.0473028	0.59734	0.59078	0.196986	0.000159085
ENSG00000077514.8	6611	1.04278	647.169	318.378	0.0014533	11-74607246-ATT-A	14716	172	202	0.231651	1	0.000618545	0.14049	0.0406845	0.59584	0.590934	0.197025	0.000192336
ENSG00000276934.1	8473	1.00824	1475.68	332.861	0.000611914	18-73672677-G-A	-832089	9	10	0.0113122	1	0.000314748	0.97816	0.26892	0.60004	0.591038	0.197048	7.69e-05
ENSG00000171611.9	6603	1.01901	1015.08	327.529	0.00090321	6-43129509-G-A	213520	13	13	0.0147392	1	0.000434091	0.352175	0.0991852	0.594941	0.591867	0.197301	0.000115108
ENSG00000232442.1	7358	1.03674	1260.13	330.14	0.000743208	20-63598636-G-A	-28591	295	393	0.44457	1	0.00036865	-0.087001	0.0242009	0.589741	0.591866	0.197301	9.72e-05
ENSG00000165949.12	8878	1.05023	1257.17	323.831	0.000757067	14-94606158-C-T	501322	36	37	0.0418552	1	0.000329773	-0.347266	0.0958004	0.591741	0.591981	0.197321	0.000100955
ENSG00000279573.1	7519	1.02365	1227.81	333.308	0.000751232	17-67961235-A-G	5921	55	63	0.0714286	1	0.00039791	0.632226	0.17688	0.59704	0.592	0.197321	9.64e-05
ENSG00000145029.13	3297	1.05549	198.341	304.135	0.00481909	3-49582952-C-CATTT	153626	229	278	0.31549	1	0.00192738	0.123208	0.0394427	0.59924	0.592098	0.197342	0.000648359
ENSG00000111605.16	8331	1.02382	959.841	323.218	0.000961483	12-69432313-G-A	192776	317	397	0.45	1	0.000426384	-0.0639248	0.0179788	0.591241	0.592168	0.197342	0.000123324
ENSG00000169718.17	8419	1.06382	1025.09	319.976	0.000943491	17-82020129-A-G	-45758	139	162	0.183673	1	0.000390087	0.0602089	0.0168196	0.60224	0.592157	0.197342	0.000128185
ENSG00000145216.15	6671	1.04328	698.757	323.075	0.00135165	4-54040194-T-C	662551	149	167	0.188914	1	0.000624657	-0.116628	0.0338012	0.59654	0.592261	0.197357	0.000178372
ENSG00000125901.5	8390	1.01374	1323.48	331.187	0.000689181	20-3051186-A-G	5241	284	368	0.41629	1	0.000346543	0.0904372	0.0250408	0.59624	0.592284	0.197357	8.7e-05
ENSG00000116824.4	6945	1.04963	836.009	320.135	0.00113857	1-116601768-A-G	-152617	22	22	0.0249433	1	0.000484886	0.213793	0.0607289	0.59714	0.592356	0.197369	0.000151571
ENSG00000254325.2	8323	1.03213	798.614	323.122	0.00116797	8-56172984-A-G	279389	10	10	0.0113379	1	0.000530151	0.8959	0.256271	0.59874	0.592479	0.197386	0.000151554
ENSG00000171858.17	9790	1.03512	1727.08	329.318	0.000542175	20-61461188-A-AT	-925928	29	29	0.0329545	1	0.000255377	0.126948	0.0343771	0.59884	0.59248	0.197386	7.06e-05
ENSG00000147654.14	6026	1.01034	578.41	325.783	0.00157174	8-109191256-T-A	-348455	14	15	0.0169683	1	0.000779485	0.316201	0.0933229	0.60264	0.59276	0.197468	0.000197262
ENSG00000186654.20	10348	1.04617	2091.91	333.805	0.000454015	22-45233472-C-G	564925	47	56	0.0633484	1	0.000231412	0.194184	0.0522176	0.594241	0.592907	0.197505	6e-05
ENSG00000245748.1	10834	1.03978	2147.38	330.272	0.000439094	4-6754414-A-G	-291817	17	17	0.0192308	1	0.000206403	0.70723	0.188664	0.59584	0.593	0.197512	5.75e-05
ENSG00000178177.15	8024	1.0507	776.627	317.817	0.00122908	4-17418465-C-T	-603411	73	76	0.0861678	1	0.000504726	-0.155601	0.0443378	0.59934	0.592965	0.197512	0.000163613
ENSG00000125319.14	5999	1.05886	635.563	316.496	0.00151631	17-44078374-C-T	-63532	25	25	0.0282805	1	0.00062562	0.599386	0.173735	0.59894	0.593072	0.197524	0.000204151
ENSG00000261534.1	7349	1.02596	854.756	322.12	0.00108517	9-122022039-G-T	202587	238	290	0.328054	1	0.000478078	0.214675	0.0609124	0.59854	0.593118	0.197528	0.000139285
ENSG00000129194.7	7721	1.03864	1380.92	332.252	0.000682122	17-6908593-C-G	-681577	256	312	0.352941	1	0.000350242	0.215978	0.0598485	0.59844	0.593173	0.197534	8.92e-05
ENSG00000279785.1	7530	1.02741	259.083	302.438	0.00358628	7-66189188-G-T	-285368	86	91	0.103409	1	0.00131307	-0.334646	0.10335	0.59834	0.59359	0.197661	0.000461223
ENSG00000162188.5	6818	1.03225	837.232	326.863	0.00111805	11-63588366-G-A	880708	273	346	0.392045	1	0.000543601	-0.236547	0.0677983	0.60104	0.593735	0.197698	0.000144611
ENSG00000250705.1	4728	1.05839	466.447	318.332	0.00207092	5-87913635-C-G	-689145	12	12	0.0135747	1	0.000927044	0.647727	0.193994	0.60304	0.594277	0.197866	0.000277821
ENSG00000231105.1	8203	1.05752	919.671	318.987	0.00105052	1-21380157-A-G	86867	55	56	0.0636364	1	0.000431968	-0.41872	0.117882	0.59654	0.594515	0.197934	0.000140607
ENSG00000213920.8	8087	1.03847	1220.53	331.137	0.000774578	14-23545733-C-T	-670334	12	12	0.0135747	1	0.000393847	0.582853	0.16294	0.59714	0.594628	0.19796	0.000100846
ENSG00000111371.15	6552	1.06257	600.505	312.829	0.00161951	12-47233621-C-T	963604	88	93	0.105204	1	0.00062742	0.0639193	0.0185317	0.60284	0.594935	0.19805	0.00021811
ENSG00000118058.20	7084	1.04882	981.185	321.457	0.000977022	11-117457844-G-A	-978646	13	13	0.0147392	1	0.000418665	-0.174494	0.0490079	0.59774	0.595353	0.198177	0.000128877
ENSG00000119782.13	6959	1.05238	622.086	317.664	0.00154817	2-24872379-C-G	822678	17	17	0.0192308	1	0.000655742	0.56648	0.164825	0.60084	0.59566	0.19826	0.000205139
ENSG00000219682.4	9827	1.04057	766.567	310.423	0.0012395	6-25004986-TACACAC-T	-135017	60	61	0.0694761	1	0.000436694	-0.377491	0.106364	0.60464	0.59568	0.19826	0.000161446
ENSG00000268573.1	6247	1.02665	647.905	320.011	0.00144257	18-34964421-A-AACACACAC	-320756	244	308	0.348864	1	0.000633418	-0.155255	0.0450466	0.59724	0.59571	0.19826	0.00018409
ENSG00000137818.11	7172	1.04048	1251.79	330.813	0.000759328	15-69005198-A-G	-447586	83	92	0.104072	1	0.000382758	0.0950847	0.0265243	0.59804	0.595768	0.198268	9.88e-05
ENSG00000116815.15	7136	1.02306	901.968	325.845	0.0010325	1-116176228-A-G	-394811	83	87	0.0984163	1	0.000487307	-0.0902486	0.0256455	0.593041	0.595883	0.198294	0.000130969
ENSG00000237991.3	10171	1.05411	1583.61	331.69	0.000610936	1-236597256-ATTT-A	-384083	21	21	0.0243056	1	0.000306588	-0.43256	0.118693	0.606039	0.596437	0.198467	8.1e-05
ENSG00000171566.11	8048	1.04639	953.49	323.913	0.00100565	4-153871309-T-A	-679126	68	70	0.0791855	1	0.000454978	-0.142691	0.0403326	0.606639	0.596515	0.198469	0.000131786
ENSG00000239868.3	6293	1.02719	770.652	317.548	0.00121626	19-41177634-T-A	-109059	94	97	0.109729	1	0.000495942	-0.349572	0.0994724	0.60344	0.596487	0.198469	0.000154995
ENSG00000259904.1	9109	1.03252	1275.07	328.254	0.000740477	15-34367316-G-C	-7287	211	251	0.283937	1	0.000353092	0.271197	0.0751953	0.60234	0.596755	0.198537	9.5e-05
ENSG00000128512.20	6157	1.06123	717.478	320.991	0.00136136	7-112155841-T-C	-50570	251	302	0.341629	1	0.000604537	0.123856	0.0358013	0.60374	0.597106	0.198629	0.000181937
ENSG00000256280.1	5919	1.03834	636.867	319.229	0.00149341	11-63472061-G-A	-362882	65	73	0.0829546	1	0.000648913	0.427767	0.124358	0.60374	0.597079	0.198629	0.000193188
ENSG00000231767.3	6990	1.05885	591.704	318.975	0.00164685	1-192651353-A-G	-64830	50	52	0.0590909	1	0.000722049	0.288626	0.0846451	0.60264	0.597298	0.198682	0.000219274
ENSG00000120896.13	7838	1.0275	1275.09	324.098	0.000737358	8-22552315-T-C	7329	49	50	0.0565611	1	0.000321936	0.142924	0.0393585	0.60214	0.597403	0.198704	9.38e-05
ENSG00000232303.2	8942	1.05993	845.176	322.213	0.00115514	9-32294264-A-C	-272126	99	109	0.123303	1	0.000514109	0.331033	0.0944629	0.60144	0.597451	0.198709	0.000153942
ENSG00000180764.13	7599	1.05068	743.645	320.776	0.00129989	10-93156257-C-A	-805283	78	83	0.0938914	1	0.000571169	0.302186	0.0869526	0.60244	0.597747	0.198795	0.000170857
ENSG00000136940.13	6815	1.04014	810.686	319.218	0.00117824	9-122632296-CA-C	-196335	72	76	0.0881671	1	0.000494854	0.22501	0.0640168	0.60394	0.597833	0.198812	0.000152489
ENSG00000230433.1	6523	1.01051	1297.15	333.946	0.000711468	6-886300-TTTCA-T	362129	306	367	0.415704	1	0.000379741	0.248608	0.0693089	0.59954	0.59806	0.198863	8.8e-05
ENSG00000277687.1	7760	1.03323	1197.09	328.192	0.00079207	10-118832822-G-A	139287	292	391	0.442308	1	0.000380105	-0.110258	0.0307409	0.60204	0.598037	0.198863	0.000101406
ENSG00000145348.16	6787	1.05805	587.453	318.38	0.0016612	4-105553687-C-T	-767808	131	137	0.155329	1	0.000720909	-0.144889	0.0424857	0.60344	0.598204	0.198899	0.00022041
ENSG00000273454.1	7085	1.052	764.59	320.031	0.00127073	3-123289239-G-T	11886	323	434	0.49095	1	0.000548372	0.222431	0.0637963	0.59764	0.599085	0.19918	0.000166744
ENSG00000108947.4	7577	1.03645	1204.26	325.307	0.000792894	17-8267949-A-G	562747	23	23	0.0268065	1	0.000358395	-0.621263	0.172451	0.606439	0.599244	0.199221	0.000101664
ENSG00000227189.2	7695	1.04442	910.94	324.184	0.00105801	4-848960-A-G	-302412	13	13	0.0147727	1	0.000484413	1.02506	0.29115	0.60264	0.599306	0.19923	0.000137235
ENSG00000280198.1	5554	1.04657	558.338	314.166	0.00173031	17-18755388-C-T	728617	73	76	0.0865604	1	0.00069585	-0.405767	0.118637	0.60424	0.599399	0.199249	0.00022515
ENSG00000196367.12	6488	1.04939	668.193	318.601	0.00145129	7-99714698-A-G	836765	18	18	0.020362	1	0.000620304	-0.211939	0.0613895	0.60384	0.599537	0.199283	0.000189518
ENSG00000213279.2	12429	1.04429	1938.15	326.471	0.000497706	22-49455834-C-G	-119592	17	17	0.0192308	1	0.000218038	-0.869213	0.232763	0.60084	0.59958	0.199285	6.45e-05
ENSG00000163635.17	8299	1.04095	1163.82	322.84	0.000825714	3-63792110-T-C	-72447	16	17	0.0192308	1	0.000356164	0.162169	0.0449941	0.605539	0.59968	0.199306	0.00010645
ENSG00000159905.14	8950	1.01973	1215.19	330.493	0.000771473	19-44935297-C-T	984074	236	276	0.312217	1	0.000386994	-0.243792	0.0680631	0.60314	0.599773	0.199325	9.63e-05
ENSG00000121542.11	7082	1.04389	772.485	321.82	0.00124885	3-123534029-A-AGTGT	332102	64	67	0.0757919	1	0.000557222	0.244865	0.0703201	0.60214	0.599938	0.199368	0.000161606
ENSG00000109458.8	7620	1.03845	478.632	313.483	0.00200348	4-144048738-G-T	711976	15	15	0.0169683	1	0.000813943	0.284978	0.0844133	0.60364	0.600201	0.199444	0.000257119
ENSG00000118513.18	6882	1.04473	842.688	319.64	0.00114732	6-134668188-A-G	-513127	23	23	0.0260771	1	0.000484216	0.401674	0.114085	0.613639	0.600375	0.19949	0.000148471
ENSG00000198846.5	7540	1.05906	711.586	319.256	0.00138228	8-59354203-A-AT	235164	43	47	0.054023	1	0.000594368	0.306938	0.0886013	0.608939	0.600703	0.199587	0.000182435
ENSG00000123473.15	7187	1.04822	805.951	321.275	0.00120659	1-47748519-T-A	434372	11	12	0.0135747	1	0.000530064	-0.767316	0.219487	0.608039	0.601049	0.19969	0.000156651
ENSG00000206140.10	7122	1.05517	1029.24	329.947	0.000952887	22-21100465-G-A	-365958	26	26	0.0294118	1	0.000483587	0.776842	0.22062	0.60384	0.601192	0.199725	0.000124888
ENSG00000116095.10	7470	1.05344	576.056	308.989	0.00169984	2-178480456-C-T	-12	175	202	0.229025	1	0.000614262	-0.0970462	0.0280878	0.610039	0.601495	0.199799	0.000222133
ENSG00000219881.1	8062	1.00406	671.461	324.958	0.00137614	6-70571605-G-A	825734	20	20	0.0226244	1	0.000661094	-0.7838	0.228208	0.60464	0.601519	0.199799	0.000167003
ENSG00000211788.2	9264	1.05245	1448.82	327.641	0.000675514	14-21868938-G-C	99	277	329	0.372727	1	0.000314665	0.154429	0.0424555	0.607739	0.601523	0.199799	8.81e-05
ENSG00000188396.3	5742	1.05639	611.498	320.509	0.0016075	1-45790383-G-GTA	983708	272	342	0.387244	1	0.000723481	-0.172172	0.050501	0.607039	0.60166	0.199833	0.000210848
ENSG00000173581.7	9608	1.02585	1817.72	329.76	0.000522323	19-55685695-A-G	37681	33	35	0.0395928	1	0.000247383	-0.261742	0.0707181	0.609139	0.60173	0.199844	6.55e-05
ENSG00000167985.6	7228	1.05379	857.999	321.972	0.00114343	11-61462316-G-A	32274	47	55	0.0625	1	0.00050575	0.176449	0.0502864	0.614739	0.601949	0.199905	0.000149281
ENSG00000214650.2	8784	1.02294	1381.07	327.037	0.000685531	12-124981926-C-A	468704	31	33	0.0373303	1	0.000315806	0.638328	0.175535	0.606539	0.601997	0.199909	8.55e-05
ENSG00000267457.1	7354	1.02597	988.704	324.599	0.00096159	17-34175290-TGATA-T	-899084	281	346	0.391608	1	0.000438685	-0.225614	0.0635924	0.60414	0.602268	0.199987	0.000120418
ENSG00000279041.1	7389	1.03295	895.261	322.213	0.00107112	8-29800366-A-C	-751979	311	416	0.470588	1	0.000471963	0.218365	0.0618976	0.60444	0.602428	0.200028	0.000135488
ENSG00000136152.14	6565	1.01064	927.371	327.971	0.00100741	13-46322775-A-C	857877	47	49	0.0559361	1	0.00049464	-0.173059	0.0492347	0.605839	0.602572	0.200064	0.000123141
ENSG00000122406.12	5806	1.03607	388.684	315.119	0.00247567	1-93043002-G-A	210977	92	98	0.11086	1	0.00107261	0.0545492	0.0165454	0.607239	0.602628	0.20007	0.00031463
ENSG00000175768.12	7680	1.06282	1044.62	322.428	0.000950893	9-38546338-T-G	953696	287	356	0.403189	1	0.000414259	0.0739924	0.0207645	0.612639	0.602724	0.200079	0.000125472
ENSG00000111196.9	9661	1.04811	836.339	315.718	0.00116788	12-11180133-G-A	566510	27	29	0.0337209	1	0.000455701	-0.342267	0.0967556	0.605839	0.602748	0.200079	0.000150918
ENSG00000267809.1	12057	1.0444	2458.4	333.987	0.000395784	19-53740967-T-TA	516088	28	30	0.0339367	1	0.000199885	-0.578466	0.153971	0.606939	0.602761	0.200079	5.09e-05
ENSG00000267507.1	10146	1.03452	2289.35	337.502	0.000420489	19-55202246-A-G	81863	69	72	0.0816327	1	0.000230498	-0.454635	0.122221	0.611339	0.603064	0.200167	5.32e-05
ENSG00000275709.1	7555	1.03558	693.969	318.801	0.00138872	15-45674435-C-T	88131	65	66	0.0746606	1	0.000592147	-0.424243	0.122426	0.609739	0.603205	0.200202	0.000176007
ENSG00000242865.3	8236	1.0252	1054.44	329.898	0.000903359	6-53667443-G-A	576482	98	106	0.120181	1	0.000455372	-0.304163	0.0859793	0.60074	0.6033	0.200221	0.000112681
ENSG00000267736.2	9541	1.03064	2601.97	341.572	0.000368723	19-1050131-G-C	-153078	158	176	0.199546	1	0.000218231	0.309499	0.0828849	0.605139	0.603491	0.200261	4.63e-05
ENSG00000126460.10	8102	1.03875	1233.83	325.998	0.000784748	19-49187970-G-A	-392676	9	9	0.0102041	1	0.000359431	-1.12967	0.313644	0.605239	0.603457	0.200261	9.98e-05
ENSG00000243607.3	8235	1.03614	1187.33	329.427	0.000813407	11-125573048-T-C	-705529	46	47	0.0531674	1	0.000401536	-0.48162	0.134837	0.605939	0.603648	0.200301	0.000103028
ENSG00000254454.2	6798	1.05474	726.281	316.663	0.00136001	11-61373787-C-T	-997359	51	59	0.0667421	1	0.00055383	0.494693	0.141997	0.610639	0.604155	0.200457	0.000176778
ENSG00000223343.1	3373	1.0373	227.288	312.488	0.00425498	3-48363040-G-A	-626845	13	13	0.0148741	1	0.00191879	0.813637	0.260358	0.609639	0.604325	0.20049	0.000539713
ENSG00000235472.1	8704	1.05273	1229.34	329.47	0.00080223	13-28878275-ATGTG-A	279442	17	18	0.020362	1	0.000395769	0.812488	0.22722	0.606839	0.604318	0.20049	0.000103909
ENSG00000231445.1	5821	1.04188	562.201	325.524	0.00173239	2-162951872-CTATATCTATATATATATATATA-C	874221	103	107	0.122989	1	0.000865175	-0.320901	0.0955451	0.605039	0.604485	0.200531	0.000220885
ENSG00000240877.3	8085	1.01953	1207.44	329.405	0.000786827	7-149605385-C-A	479399	10	10	0.0113122	1	0.000386832	-1.13118	0.315801	0.609939	0.604802	0.200624	9.69e-05
ENSG00000243538.1	7867	1.03844	1364.08	336.181	0.000712532	5-15971103-G-C	-931538	292	389	0.440045	1	0.000397863	-0.199386	0.0557826	0.607239	0.60501	0.200681	9.02e-05
ENSG00000261326.2	6358	1.04573	945.664	326.218	0.00103709	1-24090460-G-A	803708	195	231	0.261312	1	0.000493403	0.114574	0.0325895	0.612939	0.605293	0.200763	0.000132649
ENSG00000261061.1	12053	1.03205	1812.87	327.648	0.000532934	16-80267569-G-T	-763201	15	15	0.0169683	1	0.000241572	-0.778339	0.209939	0.608339	0.605519	0.200826	6.68e-05
ENSG00000255320.1	4577	1.04971	414.502	311.502	0.00237742	11-66149613-T-C	-96626	306	391	0.443311	1	0.000956548	0.178061	0.0534731	0.616938	0.605643	0.200855	0.000305739
ENSG00000253180.1	4662	1.05583	488.248	321.348	0.00203327	8-98368220-C-G	-635622	181	210	0.237557	1	0.000959887	-0.19459	0.0584543	0.609839	0.605726	0.200871	0.000263685
ENSG00000160813.6	5852	1.01598	608.473	323.188	0.00155905	7-101113104-C-T	676539	67	75	0.0848416	1	0.000735529	-0.14604	0.0428945	0.607039	0.605962	0.200925	0.000190443
ENSG00000168081.8	7170	1.02937	1056.44	329.928	0.00091253	8-29187937-CAGG-C	870951	28	28	0.0316742	1	0.000460778	0.253317	0.0716718	0.611539	0.605945	0.200925	0.000113731
ENSG00000159723.4	4336	1.0392	266.228	311.721	0.00365846	16-68415199-G-A	931386	42	44	0.0497738	1	0.00158826	0.453068	0.142396	0.612639	0.606043	0.200933	0.0004631
ENSG00000266907.1	9838	1.04293	1955.38	331.158	0.000501102	19-55899797-G-A	-422513	19	19	0.0215909	1	0.00024357	-0.650232	0.175487	0.613339	0.606059	0.200933	6.37e-05
ENSG00000197245.5	5340	1.04721	603.808	319.986	0.00163054	1-26715573-A-T	556553	14	14	0.0158371	1	0.00072795	0.60337	0.177069	0.612439	0.606228	0.200977	0.000208539
ENSG00000261167.1	8089	1.02791	754.77	325.426	0.00127595	3-131716534-C-T	257936	331	427	0.484091	1	0.000612817	0.178718	0.0517159	0.607339	0.606272	0.20098	0.000158563
ENSG00000163736.3	6053	1.01936	700.27	331.023	0.00136218	4-74389002-G-GGATT	400805	132	148	0.1678	1	0.000732967	-0.130357	0.038277	0.610139	0.606485	0.201022	0.000167009
ENSG00000227304.3	8082	1.03526	1003.26	328.156	0.000969027	4-83241086-A-G	744808	197	234	0.264706	1	0.000475444	-0.196989	0.0558701	0.613939	0.606537	0.201022	0.000121647
ENSG00000249140.1	9864	1.01946	1339.39	325.632	0.000712684	5-180194909-TCCA-T	622753	39	40	0.0452489	1	0.000320146	0.506078	0.139307	0.608439	0.60658	0.201022	8.73e-05
ENSG00000065615.13	6684	1.05857	521.89	313.623	0.00191234	6-83970957-A-G	111314	49	55	0.0623583	1	0.000773197	0.100885	0.0297549	0.608739	0.606541	0.201022	0.000248424
ENSG00000274403.1	5265	1.06072	431.81	314.294	0.00231663	15-42875831-G-A	149248	21	23	0.0261959	1	0.000978239	-0.641472	0.193012	0.614439	0.606582	0.201022	0.00030188
ENSG00000198590.11	6529	1.00304	843.918	332.629	0.00110953	3-38301747-A-AT	915478	79	84	0.0961098	1	0.000602629	-0.399065	0.115323	0.607639	0.6068	0.201022	0.000132498
ENSG00000232374.5	7003	1.04247	506.52	316.2	0.0019352	3-159694537-CAAGA-C	852577	116	134	0.156909	1	0.000823811	0.269347	0.0798641	0.610839	0.60668	0.201022	0.000245541
ENSG00000075303.12	6116	1.06797	503.368	311.125	0.00200481	7-87982106-CACAT-C	105891	27	29	0.0344418	1	0.000778085	0.17791	0.0525002	0.613239	0.606761	0.201022	0.00026376
ENSG00000225323.1	5557	1.04535	903.522	321.055	0.00108908	16-787310-A-G	618631	178	199	0.226136	1	0.000469722	-0.120824	0.0342361	0.615738	0.606722	0.201022	0.0001387
ENSG00000198863.7	5129	1.05516	534.258	315.885	0.00186159	17-42325412-A-T	-655153	15	15	0.0169683	1	0.000783049	0.404299	0.11937	0.612539	0.606681	0.201022	0.000240564
ENSG00000159885.13	8749	1.05511	1049.4	320.344	0.000948387	19-44568852-C-CA	543510	90	95	0.110723	1	0.000395439	0.261197	0.0730417	0.612239	0.60677	0.201022	0.00012247
ENSG00000236423.5	10911	1.03021	2101.96	337.034	0.0004604	1-3898532-AACAAC-A	-1840	175	200	0.227273	1	0.000251815	-0.262714	0.0710705	0.614839	0.606925	0.201052	5.73e-05
ENSG00000248559.1	6070	1.04068	931.716	327.703	0.00105169	5-133460721-T-C	-938774	83	89	0.100679	1	0.000516182	-0.363781	0.103841	0.614739	0.607155	0.201116	0.000132869
ENSG00000185513.14	7556	1.04095	1240.55	329.555	0.000790462	20-43017400-G-C	-490280	9	10	0.0113122	1	0.000390013	0.598124	0.167086	0.610639	0.607264	0.20114	9.99e-05
ENSG00000165669.13	7783	1.05007	1284.24	330.026	0.000772138	10-117594462-T-G	-747858	156	175	0.197964	1	0.000383682	0.110049	0.0307041	0.609539	0.607526	0.201215	9.88e-05
ENSG00000227908.3	8159	1.04455	867.508	327.314	0.00113599	5-56980122-T-A	984955	37	41	0.0463801	1	0.000558268	-0.574161	0.164912	0.612139	0.607642	0.201241	0.000144155
ENSG00000150873.11	9671	1.03529	1706.99	333.531	0.000571784	2-11564710-G-T	431657	302	394	0.446712	1	0.000296279	0.227182	0.0621823	0.614839	0.607924	0.201323	7.15e-05
ENSG00000175604.2	11523	1.01386	1504.04	328.657	0.000633337	16-13037058-T-TCA	946756	22	22	0.0257009	1	0.000299246	-0.771967	0.21145	0.616438	0.608251	0.201419	7.66e-05
ENSG00000145687.16	6451	1.04996	787.187	318.49	0.0012618	5-80969673-G-A	-782124	51	54	0.061086	1	0.000527327	-0.319389	0.0913226	0.614939	0.6083	0.201423	0.00016111
ENSG00000150594.6	7955	1.06429	825.788	320.232	0.0012228	10-111115837-T-G	38674	179	203	0.230159	1	0.000527003	-0.191088	0.054635	0.616938	0.6084	0.201444	0.000159309
ENSG00000131779.10	933	1.02329	173.901	330.348	0.00553131	1-145699599-G-C	-219238	19	21	0.0237557	1	0.00340698	0.256328	0.0869623	0.611339	0.608665	0.20152	0.000679491
ENSG00000263563.5	3085	1.04219	342.273	318.097	0.00287886	17-21578263-C-T	-624732	50	56	0.0633484	1	0.00134596	-0.173361	0.0536601	0.619238	0.608958	0.201605	0.000363066
ENSG00000272106.1	7141	1.05425	1186.97	327.303	0.000842761	1-2430360-A-C	814565	12	13	0.0147059	1	0.000399945	0.652858	0.182723	0.613239	0.609055	0.201624	0.000108036
ENSG00000116455.13	7980	1.04381	1127.17	328.143	0.000877124	1-111248568-A-G	-200295	26	28	0.0316742	1	0.0004254	-0.346382	0.0974027	0.613439	0.609124	0.201624	0.000110736
ENSG00000196747.4	7298	1.0509	263.646	298.627	0.00377461	6-27814232-A-G	6033	64	70	0.0791855	1	0.00130086	-0.356394	0.109973	0.612939	0.609114	0.201624	0.0004821
ENSG00000225578.1	8260	1.04926	1225.98	325.25	0.000811815	3-196866190-C-T	-73687	22	25	0.0282805	1	0.000367574	0.667579	0.185658	0.610139	0.609273	0.201661	0.000103263
ENSG00000118482.11	7399	1.04929	381.863	312.967	0.00260598	6-63448172-A-G	-187648	310	399	0.451357	1	0.00109409	-0.0453814	0.0137887	0.613639	0.609562	0.201745	0.000331501
ENSG00000179403.11	6482	1.05565	1012.35	325.038	0.000991501	1-1439056-C-T	4195	23	23	0.0260771	1	0.000458137	0.675491	0.191034	0.615038	0.609773	0.201802	0.000127128
ENSG00000272161.1	7398	1.03542	1139.13	321.916	0.000861141	1-2370252-G-A	43559	152	169	0.191176	1	0.000366293	0.278344	0.077389	0.616538	0.609807	0.201802	0.000107185
ENSG00000168283.13	5536	1.04217	506.867	311.087	0.00194994	10-22541083-A-T	219872	17	17	0.0193182	1	0.000752657	-0.162118	0.0477079	0.618038	0.609925	0.201829	0.00024518
ENSG00000258920.1	7582	1.03872	1053.07	327.817	0.000935459	14-89024523-G-C	-392831	95	102	0.115385	1	0.000454042	-0.307319	0.0868518	0.612139	0.609979	0.201834	0.000116956
ENSG00000230747.1	2709	1.03317	262.485	317.634	0.00372453	2-95685078-A-C	-636653	18	19	0.021542	1	0.00179357	-0.568505	0.180742	0.615538	0.61007	0.201852	0.000462291
ENSG00000092853.13	5294	1.04426	614.417	320.201	0.00161462	1-36142826-T-A	372859	46	46	0.0520362	1	0.000722841	-0.344638	0.101081	0.617538	0.61036	0.2019	0.000203376
ENSG00000214770.2	7482	1.02103	727.937	319.722	0.00132675	14-65326134-A-G	987535	218	274	0.310658	1	0.000572477	-0.258481	0.0743901	0.616038	0.61035	0.2019	0.000161391
ENSG00000185347.17	8091	1.03528	1050.9	326.199	0.00093449	14-104591036-A-G	-898819	106	118	0.133484	1	0.00043891	-0.112326	0.0316617	0.614439	0.610306	0.2019	0.000116139
ENSG00000171867.16	9646	1.0349	1629.1	329.803	0.000602579	20-4802183-C-T	115947	16	16	0.0180995	1	0.00029014	0.304293	0.0831618	0.620838	0.610255	0.2019	7.48e-05
ENSG00000259826.1	6345	1.04789	602.419	315.225	0.00165499	7-40528688-G-A	578933	35	36	0.040724	1	0.000674859	-0.590206	0.172131	0.616638	0.610681	0.201994	0.000209393
ENSG00000139574.8	7010	1.06018	898.711	321.783	0.00112538	12-53068812-A-G	-438826	119	132	0.149321	1	0.000494812	0.198528	0.0564822	0.618238	0.610748	0.202004	0.000144863
ENSG00000238251.2	7129	1.033	759.326	327.132	0.00129174	9-96166945-C-A	-240339	12	12	0.0135747	1	0.000642095	-0.89995	0.261405	0.617738	0.610904	0.202044	0.000159764
ENSG00000202538.1	7344	1.03908	779.538	321.546	0.00126738	12-119541363-G-T	-750540	209	237	0.268779	1	0.00056353	-0.226575	0.0651258	0.616938	0.610978	0.202056	0.000158142
ENSG00000277369.1	11019	1.05027	1399.66	322.343	0.000715388	16-11535313-T-G	-262155	88	97	0.109729	1	0.000299587	-0.336771	0.0922528	0.617138	0.6111	0.202085	9.07e-05
ENSG00000254165.1	6098	1.02726	577.934	324.458	0.00168863	8-42574533-C-T	36229	13	14	0.0158371	1	0.000824249	0.615762	0.182588	0.617638	0.611588	0.202224	0.000206714
ENSG00000111247.14	7978	1.04472	1579.14	332.632	0.000630998	12-5512406-G-T	973608	189	224	0.253968	1	0.000324007	0.160117	0.0441139	0.615138	0.61163	0.202224	7.92e-05
ENSG00000176563.9	4982	1.05826	506.361	315.718	0.00199662	17-42808235-C-T	9443	91	95	0.107466	1	0.00084622	0.277209	0.0823815	0.619138	0.611594	0.202224	0.00025584
ENSG00000237433.1	9065	1.03371	1264.82	328.311	0.000778131	3-31752379-T-C	-438368	288	341	0.385747	1	0.000373582	0.197509	0.0549954	0.618438	0.61177	0.202234	9.61e-05
ENSG00000146072.6	7137	1.03172	744.226	323.496	0.00131903	6-47539420-C-A	229515	27	27	0.030543	1	0.000612679	0.498867	0.144356	0.614639	0.61177	0.202234	0.000162452
ENSG00000254887.1	6470	1.04238	669.34	322.776	0.00148435	19-41223969-GGT-G	-908586	115	139	0.159404	1	0.000690389	-0.265347	0.0775316	0.616638	0.611709	0.202234	0.000185773
ENSG00000032219.18	7814	1.05441	755.308	315.195	0.00133501	14-57915700-T-C	-382685	24	24	0.0271493	1	0.000526127	-0.118297	0.0338184	0.617438	0.612106	0.202321	0.000169841
ENSG00000263345.1	8354	1.03378	1544.26	333.367	0.000637949	17-2415772-G-A	38026	15	15	0.0169683	1	0.000332965	0.726349	0.200521	0.612639	0.612081	0.202321	7.87e-05
ENSG00000228653.2	8683	1.07429	357.708	298.054	0.00288425	7-63796183-G-A	-704642	24	25	0.0283447	1	0.000927731	0.677266	0.202854	0.621538	0.612711	0.202509	0.000377045
ENSG00000205758.11	6771	1.03067	1072.75	329.083	0.000917061	21-33137778-A-G	-506148	21	21	0.0237557	1	0.00045555	0.398227	0.112572	0.617238	0.612957	0.202578	0.00011239
ENSG00000253865.1	7369	1.05174	1285.75	333.988	0.000784068	5-149377870-G-A	5696	227	274	0.310658	1	0.000422755	0.222602	0.0625658	0.623638	0.61305	0.202585	9.91e-05
ENSG00000271022.1	6676	0.999537	1189.58	335.678	0.000797381	11-122403514-G-GT	976098	21	21	0.0241379	1	0.000445276	0.68723	0.193927	0.611639	0.613049	0.202585	9.31e-05
ENSG00000186350.9	10221	1.05069	2059.12	331.914	0.000489438	9-133837599-T-A	-479499	10	12	0.0135747	1	0.000241245	0.199405	0.0537797	0.617138	0.613328	0.202664	6.17e-05
ENSG00000172292.14	8074	1.04992	1116.85	323.272	0.000901699	2-168330363-C-CAAAT	-125499	216	258	0.292517	1	0.000397	-0.0895123	0.0250388	0.615438	0.613458	0.202695	0.000113546
ENSG00000131650.13	6880	1.02636	1127.48	332.014	0.000869712	16-3943222-A-T	979278	62	65	0.0736961	1	0.000455476	0.388685	0.109874	0.620038	0.6136	0.20273	0.00010571
ENSG00000258427.3	5812	1.0486	437.455	312.26	0.00229815	14-59707708-TACAC-T	-690130	63	63	0.0732558	1	0.000932747	-0.405878	0.121624	0.617138	0.613653	0.202736	0.000288864
ENSG00000228283.3	6372	1.02657	827.568	330.172	0.00118562	6-146368577-T-C	-435247	28	30	0.0339367	1	0.000618688	-0.471073	0.13642	0.615638	0.6138	0.202749	0.000144096
ENSG00000257907.2	7697	1.0556	581.68	313.315	0.00174326	12-43587700-C-T	-72127	122	129	0.145928	1	0.000690186	0.19934	0.0582435	0.618838	0.613804	0.202749	0.000221209
ENSG00000257802.1	6828	1.02743	700.89	325.197	0.00140113	12-72561912-T-C	711484	263	334	0.378409	1	0.000677677	-0.230267	0.0671792	0.618538	0.613793	0.202749	0.000170529
ENSG00000198604.10	8147	1.03674	940.824	323.647	0.00105579	14-35373543-G-A	511221	33	33	0.0373303	1	0.000478056	0.11287	0.032026	0.617338	0.613973	0.202781	0.000130228
ENSG00000154945.6	6955	1.05637	1130.4	326.841	0.000898602	17-49942214-A-G	-765710	244	306	0.346939	1	0.000425624	-0.100171	0.0281692	0.621938	0.613964	0.202781	0.000114063
ENSG00000143727.15	5778	1.0684	528.282	312.916	0.00194858	2-202993-C-G	-61400	92	96	0.108844	1	0.000779461	0.14858	0.0438516	0.623138	0.614144	0.202825	0.0002516
ENSG00000164073.9	5911	1.02908	556.755	321.296	0.00176989	4-128055985-A-AAAATAAAT	90032	261	309	0.350575	1	0.000819274	0.0685502	0.0203164	0.616838	0.614424	0.202867	0.00021562
ENSG00000251493.4	7168	1.03959	848.137	321.503	0.00117633	5-73133555-C-CT	-314972	162	185	0.209276	1	0.000517371	0.237531	0.0678151	0.619338	0.614419	0.202867	0.000145545
ENSG00000273008.1	8703	1.05658	612.373	315.786	0.00166061	10-43509458-C-CAT	371124	51	56	0.0645161	1	0.000685043	0.423367	0.123624	0.619138	0.614454	0.202867	0.000210648
ENSG00000139133.6	8447	1.06804	211.054	290.19	0.00487129	12-33434360-T-A	-589775	14	14	0.015873	1	0.0015188	-0.50184	0.157068	0.626437	0.614413	0.202867	0.000629013
ENSG00000007392.16	5899	1.05793	1066.23	325.081	0.000955285	16-252433-G-A	22970	27	27	0.0306818	1	0.000439762	-0.244723	0.0689914	0.618838	0.614349	0.202867	0.000121409
ENSG00000169951.9	3774	1.07743	434.974	310.316	0.00239311	16-31455042-AACAC-A	896544	113	135	0.155889	1	0.000942465	0.141437	0.0424203	0.619838	0.614701	0.202937	0.000312512
ENSG00000169248.12	8875	1.03988	785.565	323.549	0.00127194	4-75883601-G-C	-157814	54	65	0.0736961	1	0.000588672	-0.407388	0.117507	0.619338	0.614879	0.202983	0.000157257
ENSG00000168802.12	6069	1.05395	479.387	312.063	0.00211787	16-69070478-C-T	-62036	11	12	0.0136674	1	0.000844828	0.250865	0.0745422	0.622738	0.615056	0.20303	0.000267264
ENSG00000239480.1	6075	1.03151	625.452	318.829	0.00158459	7-102943336-CA-C	508556	37	41	0.046697	1	0.000688976	0.52166	0.152398	0.621538	0.615491	0.203161	0.000193187
ENSG00000217258.2	9680	1.02372	1566.12	334.274	0.000627617	2-11448637-C-G	996318	14	14	0.0158371	1	0.000333241	0.929788	0.256699	0.619438	0.615592	0.203171	7.56e-05
ENSG00000166889.13	6982	1.04406	597.038	321.868	0.00168425	11-60093802-T-TTGTG	424822	10	11	0.0125858	1	0.000782859	-0.281193	0.0830207	0.620738	0.615557	0.203171	0.000209186
ENSG00000253570.1	5070	1.0488	621.676	317.312	0.00162672	8-37808738-G-C	-792462	25	25	0.0282805	1	0.000689302	-0.694765	0.202977	0.617138	0.615664	0.203182	0.000203385
ENSG00000226415.1	7838	1.04652	818.863	321.654	0.00123246	1-77319077-A-G	619288	181	203	0.229638	1	0.000547124	0.152101	0.043617	0.626437	0.615784	0.203185	0.000153504
ENSG00000233184.6	7665	1.06332	777.007	319.959	0.00132349	1-100593167-A-T	-470444	205	254	0.287982	1	0.000573581	0.123727	0.0356138	0.627037	0.615779	0.203185	0.000168894
ENSG00000175741.5	6346	1.04118	590.131	316.329	0.00169947	7-40069256-C-T	214200	96	98	0.11086	1	0.000711093	0.329318	0.096457	0.618838	0.615801	0.203185	0.000210045
ENSG00000100926.14	8057	1.03879	1227.91	331.661	0.000814952	14-24845292-A-G	649605	23	23	0.0260771	1	0.000420999	-0.238954	0.0671404	0.620338	0.615819	0.203185	0.000100323
ENSG00000188368.9	6638	1.05781	542.546	313.807	0.00188432	19-41603019-T-C	-699079	58	60	0.0678733	1	0.000762788	-0.425634	0.125394	0.621938	0.615991	0.20323	0.000238504
ENSG00000229000.1	11455	1.02934	2780.92	339.63	0.00035626	19-52788170-A-G	-985110	17	17	0.0192308	1	0.000201703	0.83915	0.223498	0.619938	0.616058	0.20324	4.32e-05
ENSG00000104529.17	7544	1.03398	942.461	322.489	0.00105776	8-142978700-A-G	-619044	244	309	0.349548	1	0.00046792	0.0714139	0.0202294	0.614239	0.616509	0.203376	0.000129057
ENSG00000279392.1	7839	1.02593	852.178	324.327	0.00115923	14-54583371-G-A	-645846	36	37	0.0418552	1	0.000538436	-0.446439	0.12786	0.621438	0.616607	0.203397	0.000139696
ENSG00000196155.12	4524	1.05891	316.542	306.376	0.00323734	16-67142891-T-C	-134619	39	43	0.0486425	1	0.00124991	-0.239687	0.0736944	0.620338	0.616699	0.203415	0.000409884
ENSG00000272334.1	7228	1.05476	770.427	323.651	0.00132554	3-36014071-TG-T	-959601	79	83	0.0938914	1	0.000617961	-0.379784	0.109973	0.627437	0.616768	0.203425	0.000166659
ENSG00000124575.6	7909	1.0567	494.17	310.918	0.00207311	6-25246892-G-T	-988041	50	52	0.0588235	1	0.000805912	0.438352	0.129736	0.621638	0.617292	0.203586	0.000261108
ENSG00000269947.1	7704	1.06841	1222.97	324.671	0.000849432	17-8703939-G-A	426176	19	20	0.0226244	1	0.00038213	0.778675	0.217188	0.622438	0.617398	0.203609	0.000108697
ENSG00000227388.2	5941	1.0666	729.785	320.807	0.00142072	9-36653784-T-TA	881621	35	35	0.0409836	1	0.000632303	-0.511901	0.148505	0.621138	0.617539	0.203644	0.000181315
ENSG00000164953.15	6550	1.03879	777.973	325.382	0.00129349	8-93280374-T-C	-474470	9	9	0.0102041	1	0.000621735	-0.685988	0.198738	0.620838	0.618012	0.203784	0.00015834
ENSG00000262903.1	9424	1.03464	1564.75	327.756	0.000640319	17-3536874-G-T	-121130	11	11	0.0124434	1	0.000297164	1.06369	0.291207	0.619938	0.618037	0.203784	7.79e-05
ENSG00000167524.14	4329	1.07581	475.112	312.286	0.00220863	17-29354331-T-C	740131	10	10	0.0113379	1	0.000890978	0.703314	0.209929	0.629137	0.618426	0.2039	0.000284972
ENSG00000280062.1	9177	1.04315	1417.33	327.306	0.000714965	16-1052089-C-T	-478626	142	154	0.174603	1	0.000332879	-0.308387	0.0851338	0.627037	0.618659	0.203964	8.79e-05
ENSG00000006625.17	7747	1.0504	943.439	320.559	0.00108397	7-31010336-C-T	505492	182	216	0.244898	1	0.000462491	0.140675	0.0398131	0.623738	0.619099	0.204085	0.000134582
ENSG00000279077.1	8745	1.02052	1031.04	322.503	0.000958609	18-80035026-T-C	682568	12	12	0.0135747	1	0.000418719	-0.951757	0.267311	0.621738	0.619097	0.204085	0.00011379
ENSG00000233830.2	7629	1.06535	795.709	315.517	0.00130772	7-26660856-G-A	-797993	333	434	0.492063	1	0.000517125	0.168622	0.0481398	0.626037	0.619416	0.204159	0.000165772
ENSG00000132589.15	3875	1.02698	474.251	321.818	0.00210016	17-28085608-T-C	-812071	9	9	0.010181	1	0.00100438	0.188562	0.056866	0.623238	0.619392	0.204159	0.000251711
ENSG00000170604.4	7885	1.00675	1420.31	335.474	0.000685444	19-45500141-C-CTT	-386029	20	20	0.0228833	1	0.00037603	0.200578	0.0558775	0.626237	0.619435	0.204159	7.95e-05
ENSG00000250959.2	5418	1.02827	366.646	322.74	0.00272148	10-74192912-G-A	462350	115	123	0.139456	1	0.00136877	-0.190605	0.0590878	0.625737	0.619637	0.204214	0.000326694
ENSG00000156345.17	9368	1.03531	1104.45	323.699	0.000912209	9-87583115-G-A	-391638	333	433	0.489819	1	0.000405815	-0.167308	0.0468782	0.625337	0.619877	0.204281	0.000110516
ENSG00000227097.5	8319	1.02754	689.419	323.716	0.00144877	11-82080529-A-G	-609030	297	395	0.447727	1	0.000683975	0.095184	0.0277905	0.626237	0.620076	0.204334	0.000173419
ENSG00000276651.1	7325	1.04784	821.265	319.144	0.00124606	15-63544612-G-A	41529	18	18	0.020362	1	0.000526745	0.848028	0.242454	0.628637	0.620474	0.204453	0.000153581
ENSG00000079313.13	9206	1.05388	2106.85	334.026	0.00048932	19-1645149-C-T	-203314	68	73	0.0827664	1	0.000252406	-0.134268	0.0363289	0.627037	0.620556	0.204456	6.08e-05
ENSG00000187474.4	10743	1.05114	1860.35	331.171	0.000552443	19-52002967-C-T	207804	31	33	0.0373303	1	0.000271354	-0.505252	0.137417	0.626337	0.620554	0.204456	6.84e-05
ENSG00000237493.3	6310	1.05179	657.857	322.31	0.00156306	12-56199312-C-CT	218277	45	46	0.0526316	1	0.000725436	0.497735	0.146027	0.623438	0.620674	0.204483	0.000193692
ENSG00000276334.1	6754	1.05015	725.017	318.826	0.00141719	2-32924686-G-A	402759	38	42	0.0476191	1	0.00060636	-0.430643	0.12451	0.625137	0.621057	0.204597	0.000175006
ENSG00000276672.1	7904	1.04808	1054.28	326.607	0.000973501	13-32909623-G-A	-936567	48	49	0.0556818	1	0.000463275	-0.425342	0.120393	0.628737	0.621424	0.204695	0.000119712
ENSG00000259674.1	7768	1.06639	1028.12	319.257	0.0010188	15-58946926-ATG-A	-461228	21	23	0.0266204	1	0.000419442	0.589302	0.165533	0.632037	0.621435	0.204695	0.000128639
ENSG00000100335.13	6000	1.05735	727.189	318.412	0.00142588	22-39172921-T-C	-326511	140	160	0.180995	1	0.00060561	-0.126855	0.0366733	0.626237	0.621465	0.204695	0.000177742
ENSG00000273064.1	8621	1.03816	1001.41	322.781	0.00101392	2-68419651-G-A	166781	285	361	0.408371	1	0.000448719	-0.221332	0.062494	0.623438	0.621596	0.204718	0.000122809
ENSG00000243759.1	7521	1.05442	874.198	322.885	0.00118308	3-143296765-T-C	-221464	26	26	0.0294118	1	0.000535369	0.628995	0.180063	0.632437	0.621684	0.204718	0.000146753
ENSG00000272172.1	7935	1.0417	884.002	319.414	0.00115327	8-143829190-G-A	538569	27	31	0.0351474	1	0.000484833	0.615114	0.174725	0.625137	0.621645	0.204718	0.000140418
ENSG00000102984.14	6080	1.04323	359.456	305.009	0.0028389	16-72717028-G-GT	821780	14	14	0.015873	1	0.00104226	-0.735036	0.222386	0.629937	0.62168	0.204718	0.000346664
ENSG00000228541.1	5323	1.02021	525.682	314.652	0.0018923	2-62363689-C-A	-99438	173	205	0.2319	1	0.000779211	0.245202	0.0723663	0.627037	0.621802	0.204745	0.000222981
ENSG00000268442.1	5663	1.02864	257.642	302.201	0.00389509	19-23479232-TCAAA-T	-684193	43	45	0.0512529	1	0.0014436	-0.497104	0.154857	0.626137	0.62184	0.204745	0.000465334
ENSG00000138386.16	6263	1.02205	722.084	325.949	0.00138341	2-190699854-A-AC	53108	89	100	0.113122	1	0.00067775	-0.0794917	0.0231915	0.624438	0.622475	0.204942	0.000163149
ENSG00000101473.16	7361	1.04489	916.256	325.784	0.00112127	20-46606612-G-A	749206	17	17	0.0192308	1	0.000533863	-0.352502	0.100888	0.627637	0.623182	0.205163	0.000136608
ENSG00000125812.15	8972	1.03578	883.423	322.83	0.00115113	20-23371252-C-T	9070	201	228	0.258503	1	0.000518477	-0.198724	0.0567451	0.630837	0.623226	0.205165	0.000138336
ENSG00000118113.11	8715	1.02578	754.419	318.864	0.00133311	11-103017865-A-G	290815	29	29	0.0328798	1	0.000565816	-0.369978	0.106379	0.623938	0.623387	0.205194	0.000157733
ENSG00000139200.13	7623	1.02542	1285.79	331.389	0.00078205	12-6336163-G-C	-364637	322	419	0.475057	1	0.000400085	-0.183935	0.0514814	0.628037	0.623377	0.205194	9.25e-05
ENSG00000253106.1	7932	1.03498	1189.36	330.018	0.000854996	8-123504968-C-A	-983729	39	40	0.0453515	1	0.000429477	0.330184	0.0929156	0.627837	0.623496	0.205217	0.000102537
ENSG00000183508.4	6571	1.03362	757.103	324.825	0.00134196	1-117593427-C-CA	-12507	220	264	0.299544	1	0.000641024	-0.0965103	0.0280292	0.622538	0.623838	0.205299	0.000160496
ENSG00000213300.5	7597	1.03069	732.046	322.812	0.00138305	3-75205903-G-GATATAT	-8728	243	285	0.322989	1	0.000637818	-0.225624	0.0655005	0.626337	0.623789	0.205299	0.000164701
ENSG00000237021.2	7158	1.03561	435.585	310.273	0.00233668	6-115587580-C-G	-666716	26	28	0.0316742	1	0.000915717	0.522292	0.156261	0.623038	0.623855	0.205299	0.000280413
ENSG00000135503.12	8324	1.02584	1118.55	328.522	0.000900738	12-52823272-G-A	871605	303	399	0.452381	1	0.000441541	0.0793692	0.0223824	0.628137	0.623946	0.205317	0.000106404
ENSG00000223459.5	4805	1.05532	556.879	326.099	0.00186993	7-144597122-C-CAAATAAAT	999082	17	18	0.0206422	1	0.000952438	-0.582535	0.174874	0.628837	0.62403	0.205332	0.00023089
ENSG00000281991.1	3957	1.04957	435.773	315.371	0.00237551	16-30320882-G-A	-420859	31	32	0.0361991	1	0.00102742	-0.249868	0.0755031	0.634737	0.624314	0.205413	0.00029071
ENSG00000075790.10	6760	1.03043	900.023	327.189	0.00112681	7-106862953-A-G	-717105	158	176	0.199095	1	0.000551876	0.123056	0.035312	0.622138	0.624474	0.205454	0.000133873
ENSG00000095752.6	10216	1.03928	2204.37	335.513	0.000464984	19-55926515-A-T	556052	29	30	0.0340136	1	0.000246432	-0.693877	0.187422	0.631437	0.624567	0.205473	5.6e-05
ENSG00000178440.5	6583	1.03217	725.849	327.236	0.0014004	10-50929882-G-T	957119	44	50	0.0565611	1	0.000704063	0.348739	0.102062	0.625537	0.624643	0.205485	0.000166764
ENSG00000115207.13	5147	1.05081	544.025	315.886	0.00190818	2-28260663-G-A	903629	149	171	0.193439	1	0.000805717	-0.0929174	0.0274996	0.632837	0.624762	0.205512	0.000233619
ENSG00000222046.2	5215	1.05616	608.558	322.208	0.00171762	1-32409355-C-T	200261	17	20	0.0226757	1	0.000805593	0.744774	0.220418	0.632737	0.625084	0.205606	0.000211739
ENSG00000100084.14	6473	1.04645	907.383	324.201	0.0011401	22-19504677-T-A	72944	313	414	0.468326	1	0.000527125	0.109605	0.0313384	0.630937	0.625139	0.205612	0.000138506
ENSG00000269929.1	7925	1.03088	597.759	318.363	0.00170142	9-93985615-A-AC	-190843	21	21	0.0238636	1	0.000740687	0.62037	0.182319	0.626937	0.625461	0.205706	0.000201797
ENSG00000183154.1	5414	1.0369	930.825	333.655	0.00110095	8-38112300-C-CTTTATTTA	374874	23	24	0.0271493	1	0.000609265	-0.750766	0.217149	0.625137	0.625625	0.205747	0.000131684
ENSG00000086666.18	8508	1.05057	1094.46	319.926	0.000951032	15-80539576-G-A	480008	16	16	0.0181406	1	0.000393229	0.228038	0.0637418	0.634037	0.625679	0.205753	0.000116064
ENSG00000279072.1	7860	1.06377	486.881	313.933	0.00216823	7-55854436-CT-C	-994364	61	64	0.0730594	1	0.000899845	0.329696	0.0984925	0.632037	0.625747	0.205763	0.000269823
ENSG00000259088.1	7309	1.01887	1188.49	332.495	0.000845229	14-101190573-A-T	-619748	324	429	0.486395	1	0.000445627	0.232156	0.0655154	0.629037	0.625827	0.205777	9.83e-05
ENSG00000180488.14	6577	1.05909	588.677	317.564	0.00178501	1-78333607-G-A	553983	78	90	0.10181	1	0.0007706	-0.093874	0.0276793	0.632537	0.625867	0.205778	0.000220535
ENSG00000131097.6	6253	1.04344	610.677	317.097	0.0016913	17-44663268-T-TTGATGATGA	-183085	18	18	0.0207373	1	0.000717815	-0.779635	0.228532	0.635936	0.62591	0.20578	0.000204184
ENSG00000275183.1	10313	1.0321	2498.45	337.974	0.00040847	19-54508842-C-T	45131	22	22	0.0248869	1	0.000225633	-0.422067	0.113295	0.628037	0.625976	0.205789	4.84e-05
ENSG00000182791.4	4813	1.02441	411.335	316	0.00245777	11-65600819-C-T	-992001	87	93	0.105204	1	0.001081	0.354811	0.107692	0.625537	0.626131	0.205828	0.000288205
ENSG00000075218.18	8969	1.0367	1604.6	332.381	0.000639637	22-47058234-C-T	761493	27	27	0.0306122	1	0.000327184	-0.483496	0.133304	0.628237	0.626194	0.205837	7.64e-05
ENSG00000125944.18	6373	1.05063	900.426	323.367	0.0011581	1-22674247-T-C	-670089	11	12	0.0135747	1	0.00052766	0.269347	0.0770178	0.629437	0.626392	0.205875	0.000141094
ENSG00000181847.11	5714	1.02918	622.033	320.56	0.00163612	3-114158277-A-G	-118636	15	15	0.0169683	1	0.000738877	-0.56381	0.165663	0.634637	0.62642	0.205875	0.000193048
ENSG00000132005.8	8089	1.02781	1594.6	335.847	0.000637449	19-13609232-T-C	-397807	107	118	0.133484	1	0.00035005	0.0766462	0.0212382	0.631737	0.626355	0.205875	7.5e-05
ENSG00000142945.12	5746	1.03858	616.63	321.026	0.00166883	1-45528699-A-T	788881	43	45	0.0526932	1	0.000762451	-0.348286	0.102603	0.633137	0.626585	0.205892	0.000199649
ENSG00000156482.10	6409	1.04846	815.036	321.886	0.00127681	8-97677440-G-A	-369029	27	27	0.031106	1	0.000572142	-0.121032	0.0348309	0.633537	0.626554	0.205892	0.000155002
ENSG00000187555.14	12344	1.03293	1660.87	326.607	0.000615948	16-8298264-AGTTTCTCTCTCTCTCTCTCTCT-A	-666250	28	30	0.0340909	1	0.000277617	0.194051	0.052864	0.630137	0.626567	0.205892	7.3e-05
ENSG00000272465.1	9012	1.00619	1374.08	328.821	0.00072224	6-1440328-G-A	-997221	170	205	0.2319	1	0.000347507	0.277645	0.0768919	0.627337	0.626775	0.205942	8.21e-05
ENSG00000125650.4	9707	1.05324	1876.54	332.324	0.000558225	19-6400390-G-GTTATTTAT	21332	102	117	0.133867	1	0.000281311	0.25951	0.0707641	0.634837	0.626896	0.20597	6.82e-05
ENSG00000119596.17	6752	1.03369	858.12	324.895	0.00119418	14-75124938-A-ATT	361572	52	53	0.0607798	1	0.000563012	-0.129219	0.0371395	0.633837	0.626993	0.20599	0.000141632
ENSG00000134375.10	7044	1.06112	1072.44	323.215	0.000986047	1-201480691-CAG-C	-474800	75	78	0.0882353	1	0.000438682	0.162649	0.0458449	0.636636	0.627271	0.206044	0.000121689
ENSG00000242154.1	7277	1.05499	929.71	321.106	0.00112969	7-105758680-G-A	454403	254	314	0.355682	1	0.000490184	-0.239375	0.0680533	0.633037	0.627271	0.206044	0.000138191
ENSG00000214896.4	8617	1.06026	894.87	318.893	0.00118033	15-53105359-CGTGTGTGTGTGT-C	219764	88	98	0.115294	1	0.000492575	-0.278953	0.0793354	0.631037	0.62722	0.206044	0.000145518
ENSG00000273870.1	6896	1.05693	488.235	308.015	0.00215636	6-34203474-G-T	-867575	16	16	0.0181406	1	0.000797406	-0.722088	0.213521	0.640536	0.627575	0.206132	0.000264432
ENSG00000214367.7	7675	1.05754	791.576	315.209	0.00133231	4-2348616-T-A	106452	15	15	0.0169683	1	0.000525058	-0.240798	0.0688278	0.634337	0.627807	0.206196	0.000163367
ENSG00000112473.17	23782	1.08507	954.431	307.722	0.00113905	6-34104324-C-T	903635	16	17	0.0192308	1	0.000372799	0.252876	0.0704011	0.636436	0.627967	0.206209	0.000145152
ENSG00000258727.1	7928	1.02701	1456.21	336.23	0.000700425	14-23299491-A-T	-261606	28	36	0.040724	1	0.000390896	-0.257162	0.0718504	0.635436	0.627995	0.206209	8.2e-05
ENSG00000183475.12	10978	1.05636	1773.02	328.718	0.000594429	15-101043804-A-C	440794	225	259	0.292986	1	0.000279235	0.108196	0.0294875	0.633037	0.627907	0.206209	7.27e-05
ENSG00000099783.11	9458	1.04981	1523.73	328.635	0.000686778	19-8504821-T-TA	49416	230	259	0.293103	1	0.000327313	0.0756483	0.0208576	0.629737	0.627975	0.206209	8.32e-05
ENSG00000227337.1	8323	1.04191	1047.13	323.612	0.000990629	3-33455326-T-TTG	669680	22	22	0.0249433	1	0.000444585	-0.466926	0.131745	0.631837	0.628051	0.206215	0.00011861
ENSG00000237133.1	10316	1.06386	1189.39	321.232	0.000893908	2-32627536-T-C	-927778	17	19	0.0214932	1	0.000376676	-0.748665	0.208592	0.632937	0.628166	0.206241	0.00011049
ENSG00000100749.7	8020	1.04676	1280.2	330.962	0.000815203	14-97120725-A-G	323421	13	13	0.0147059	1	0.000415248	0.354822	0.099592	0.634737	0.628258	0.206246	9.83e-05
ENSG00000241061.3	11679	1.05162	1103.95	322.02	0.000950355	15-25886078-A-G	976253	13	13	0.0147059	1	0.0004105	-0.62069	0.174064	0.636936	0.628236	0.206246	0.000115379
ENSG00000230484.2	12088	1.03384	1478.36	330.59	0.000695894	11-5905062-G-A	435640	9	9	0.0102041	1	0.00034597	-0.735138	0.203524	0.631237	0.628306	0.20625	8.22e-05
ENSG00000270441.1	3396	1.02504	236.203	316.687	0.00430521	3-49788045-A-AAAAG	627194	99	108	0.122172	1	0.0020851	-0.25846	0.0833775	0.632337	0.628399	0.206268	0.000502685
ENSG00000113649.11	7367	1.04222	994.367	330.812	0.00104514	5-145875149-G-T	-572163	15	16	0.0180995	1	0.000544826	-0.225566	0.0646623	0.633137	0.628637	0.206334	0.000125002
ENSG00000094880.10	4894	1.02838	440.995	317.269	0.00232077	5-138994753-A-G	781410	21	24	0.0271493	1	0.00103579	-0.271048	0.0819612	0.635436	0.628995	0.206439	0.0002717
ENSG00000279148.1	6507	1.07036	667.68	315.544	0.00160698	12-100231270-AGTGTGT-A	203730	127	168	0.194896	1	0.000656431	0.24094	0.0701107	0.635836	0.629095	0.206448	0.000200056
ENSG00000174197.16	6459	1.04926	508.326	311.451	0.0020618	15-40944455-C-T	-676769	9	9	0.010181	1	0.000809125	-0.238615	0.0706448	0.635036	0.62906	0.206448	0.000249024
ENSG00000155115.6	7251	1.0277	746.132	327.536	0.00137218	6-111103286-T-C	144726	27	28	0.0316742	1	0.000692174	0.256676	0.0750137	0.632437	0.629241	0.206471	0.000160304
ENSG00000141552.17	8470	1.04709	1262.33	330.415	0.000829193	17-81642995-TTATA-T	-247826	80	86	0.0990783	1	0.000418486	0.120788	0.033923	0.633637	0.629237	0.206471	9.97e-05
ENSG00000196646.11	6997	1.04315	719.965	318.688	0.00144741	19-12264664-G-A	101600	35	35	0.0395928	1	0.000619473	-0.186436	0.0539965	0.639336	0.629344	0.206493	0.000173061
ENSG00000272644.1	6603	1.04086	838.045	324.218	0.00124085	2-218321934-CTT-C	-747875	9	10	0.0114679	1	0.000580056	-0.93807	0.270258	0.633837	0.629477	0.206524	0.00014779
ENSG00000273313.1	10895	1.03605	1655.57	326.54	0.000625075	7-5132093-T-TTTTTA	59968	228	258	0.292906	1	0.000281813	0.260505	0.0710447	0.637536	0.629565	0.206527	7.39e-05
ENSG00000276405.1	5243	1.04129	676.953	327.091	0.00153689	7-142143862-G-A	-391947	39	40	0.0452489	1	0.000778965	0.492376	0.145311	0.637036	0.629537	0.206527	0.000183162
ENSG00000124216.3	7455	1.0529	934.714	321.557	0.00112795	20-49559248-C-A	-423751	15	17	0.0192308	1	0.00049382	0.756571	0.215214	0.634837	0.629597	0.206527	0.000136714
ENSG00000162086.14	7537	1.04453	1040.21	319.906	0.00100446	16-3320096-A-G	11702	47	49	0.0555556	1	0.000418348	0.210638	0.0591559	0.633437	0.62968	0.206542	0.000120216
ENSG00000171552.12	4214	1.05819	330.341	308.24	0.00320832	20-31891498-C-CT	167509	16	16	0.0183486	1	0.00127969	-0.212186	0.0653775	0.633537	0.629786	0.206565	0.000392051
ENSG00000155592.15	8465	1.02962	1278.53	329.487	0.000804038	16-25563338-A-T	305407	135	148	0.167421	1	0.000396894	0.229911	0.0643106	0.633637	0.629829	0.206566	9.4e-05
ENSG00000111602.11	5253	1.03491	641.352	321.538	0.00161269	12-55858912-A-AT	-590491	43	45	0.0514874	1	0.000740592	-0.236323	0.0694517	0.637236	0.630038	0.206623	0.000190106
ENSG00000257576.1	5080	1.02944	692.11	326.454	0.0014856	12-56126356-C-G	-384646	9	9	0.010181	1	0.000741089	0.884815	0.260048	0.636836	0.630116	0.206636	0.000173622
ENSG00000244945.1	9834	1.0366	1350.38	323.965	0.000768448	5-179840949-T-C	237208	184	222	0.251701	1	0.000336321	-0.264938	0.0731948	0.639236	0.63039	0.206704	9.07e-05
ENSG00000283125.1	7694	1.02812	950.841	325.326	0.00108078	18-63052919-C-CAGAT	-154703	26	26	0.0296804	1	0.000507645	0.632968	0.180443	0.641436	0.630398	0.206704	0.000125938
ENSG00000154359.12	10227	1.05547	1063.09	315.242	0.000997028	8-12634430-T-TACACAC	-121643	20	21	0.0243056	1	0.000375778	-0.288684	0.080418	0.636736	0.63051	0.206729	0.000121005
ENSG00000230002.2	5196	1.02679	579.108	323.559	0.00177214	2-73279048-C-T	-177716	10	10	0.0113379	1	0.000855875	0.992178	0.295141	0.633137	0.630591	0.206743	0.00020603
ENSG00000100162.14	6980	1.05235	501.229	307.836	0.00210717	22-42037128-TTG-T	89964	20	20	0.0228833	1	0.000773239	-0.512459	0.151145	0.635936	0.63069	0.206763	0.000254573
ENSG00000084623.11	5150	1.04545	644.65	326.798	0.00162761	1-31921233-C-T	-300786	21	21	0.0238095	1	0.000825989	0.19083	0.0565957	0.634337	0.630994	0.206851	0.000194441
ENSG00000166024.13	7217	1.03632	824.43	325.031	0.00126042	10-98588091-T-C	453467	41	42	0.0475113	1	0.000599823	-0.261541	0.0755525	0.636536	0.631123	0.206881	0.000148446
ENSG00000138798.11	7629	1.04054	902.692	324.644	0.00115682	4-109918345-C-T	5461	71	74	0.0839002	1	0.000540567	0.210543	0.0603184	0.637636	0.631168	0.206883	0.000137093
ENSG00000143774.16	7244	1.05596	638.342	314.554	0.00166399	1-228742598-A-G	602636	37	45	0.050905	1	0.000670166	0.155209	0.0452402	0.641636	0.631252	0.206886	0.000201759
ENSG00000168872.16	5865	1.04614	400.759	305.884	0.00262047	16-70762106-T-TTTTG	415277	33	37	0.0419501	1	0.000963615	-0.236858	0.0711753	0.632437	0.63124	0.206886	0.000313303
ENSG00000044574.7	6178	1.06021	591.065	316.654	0.00180807	9-124851339-T-C	-389991	21	21	0.023918	1	0.000768472	0.28381	0.0836638	0.634737	0.631827	0.207053	0.000220269
ENSG00000233436.7	7066	1.05579	434.142	310.793	0.00244894	11-58612190-C-CGT	860409	19	19	0.0214932	1	0.000977087	0.652473	0.196302	0.634937	0.631834	0.207053	0.000296507
ENSG00000167977.8	7624	1.03594	1057.36	326.481	0.000984901	16-2435280-A-G	-247195	87	91	0.103645	1	0.000468166	0.162005	0.0458931	0.638136	0.632045	0.20711	0.000115632
ENSG00000225338.1	7993	1.05735	716.818	316.944	0.00148767	1-211478565-G-A	-830953	138	153	0.173469	1	0.000617536	-0.165133	0.0478145	0.637636	0.632132	0.207126	0.000180316
ENSG00000277130.1	5906	1.04698	600.75	321.387	0.00175492	12-80695978-A-T	876513	17	18	0.020362	1	0.000812802	-0.748884	0.221801	0.636436	0.632187	0.207131	0.000209475
ENSG00000270361.1	4696	1.01027	586.633	324.909	0.00172464	1-154852441-T-C	-84929	14	15	0.0170843	1	0.000851122	0.811013	0.241136	0.634737	0.632324	0.207164	0.000194464
ENSG00000153879.8	8648	1.03813	1023.06	319.744	0.00102137	19-33386049-C-T	12719	329	426	0.482993	1	0.000424958	-0.0841796	0.0236694	0.635836	0.632403	0.207178	0.000120199
ENSG00000072803.17	7409	1.02166	1434.68	333.855	0.000715319	5-171817689-T-C	-189184	19	22	0.0248869	1	0.000381295	-0.281146	0.0784043	0.635036	0.632564	0.207218	8.2e-05
ENSG00000137200.12	8302	1.03508	1097.15	326.781	0.000949966	6-36443009-T-C	-990210	25	25	0.0283447	1	0.000452355	0.258109	0.0729236	0.637436	0.632713	0.207254	0.000111184
ENSG00000185585.19	6354	1.02088	705.444	325.644	0.00145363	9-124007995-G-A	-769163	22	22	0.0248869	1	0.000712277	0.65067	0.190607	0.636336	0.632746	0.207254	0.000166468
ENSG00000169635.9	7043	1.03272	955.404	326	0.00108829	22-22130206-G-T	712802	113	134	0.151927	1	0.000518513	-0.174497	0.0498277	0.637636	0.632832	0.20727	0.000126884
ENSG00000244585.1	7364	1.05241	700.303	315.41	0.0015177	12-121446191-C-G	529446	37	38	0.0430839	1	0.000612862	-0.481968	0.139469	0.638236	0.632935	0.207291	0.000182243
ENSG00000244331.1	7873	1.05652	728.963	318.146	0.001465	5-156949692-A-G	-981871	42	44	0.0497738	1	0.000621394	-0.422835	0.122494	0.641136	0.63302	0.207294	0.000176937
ENSG00000267758.1	5476	1.02642	637.956	329.431	0.00161858	17-42300657-C-A	32070	247	308	0.348416	1	0.0008615	0.231868	0.0690115	0.643536	0.633009	0.207294	0.000186845
ENSG00000148688.13	7494	1.03047	787.251	326.879	0.0013183	10-89879335-G-A	-992381	313	413	0.468254	1	0.000653673	0.110751	0.0322161	0.635036	0.633136	0.20732	0.000153061
ENSG00000121966.6	6701	1.07646	423.383	303.967	0.00257897	2-135252088-A-G	-866077	49	52	0.0588235	1	0.000910926	0.258919	0.0774296	0.642636	0.63348	0.207408	0.000320298
ENSG00000249215.1	3940	1.03554	479.104	319.402	0.00217954	5-138667619-A-AATT	-826637	30	30	0.0340136	1	0.00100244	-0.475836	0.143477	0.638536	0.633466	0.207408	0.000254901
ENSG00000169884.13	6439	1.02756	636.643	322.581	0.0016264	12-48323347-T-G	-648416	9	9	0.010181	1	0.000762698	0.601617	0.177238	0.631637	0.633559	0.207416	0.000187802
ENSG00000257008.6	8582	1.02955	1453.72	325.747	0.000714244	17-74207966-G-A	-159441	14	14	0.015873	1	0.000321719	-0.887033	0.24426	0.633637	0.633578	0.207416	8.27e-05
ENSG00000233230.1	7984	1.03354	993.885	321.211	0.00104974	2-48157346-C-T	251552	20	21	0.0238095	1	0.000451932	0.706942	0.199718	0.640136	0.633764	0.207464	0.000122236
ENSG00000213787.3	7339	1.06117	706.15	316.492	0.00152369	7-26090340-T-C	-831770	16	16	0.0183486	1	0.000629079	0.675896	0.196	0.642736	0.63395	0.207513	0.000184825
ENSG00000077254.14	6576	1.04111	615.736	320.528	0.00170948	1-77558477-T-TGG	-201375	264	330	0.373576	1	0.000776207	0.0517796	0.0152768	0.638436	0.634033	0.207516	0.000201274
ENSG00000197149.5	6615	1.03383	719.66	321.765	0.00145095	11-17268342-T-C	40063	14	14	0.0158371	1	0.000659816	0.586797	0.170822	0.642936	0.63403	0.207516	0.000168941
ENSG00000185900.9	5410	1.0379	343.196	309.293	0.0030544	8-43431562-G-T	338056	104	111	0.125566	1	0.00123123	-0.182087	0.055909	0.638936	0.634089	0.207522	0.000358046
ENSG00000113456.18	8370	1.06038	839.526	318.672	0.00128136	5-34918879-CTT-C	-110	215	248	0.28066	1	0.000538675	-0.0969885	0.0277784	0.642136	0.634148	0.207529	0.000155157
ENSG00000248375.1	6208	1.00592	461.167	315.428	0.00219386	4-52268934-T-A	-451897	228	272	0.307692	1	0.000938242	-0.222205	0.0666187	0.638936	0.63428	0.20756	0.000244404
ENSG00000116539.12	4597	1.05018	652.609	323.115	0.00163105	1-154838651-G-T	-724156	181	212	0.239819	1	0.000772931	-0.0553184	0.0163151	0.637536	0.634454	0.207601	0.000194436
ENSG00000129071.9	7406	1.05567	597.021	313.253	0.00179374	3-129948504-T-C	508469	68	76	0.0859729	1	0.0007126	0.149127	0.0436867	0.640236	0.634495	0.207601	0.000215562
ENSG00000258987.1	8740	1.00942	1381.59	334.101	0.00073633	14-94626536-G-A	685334	21	21	0.0237557	1	0.000395535	-0.647885	0.181179	0.635436	0.63454	0.207601	8.24e-05
ENSG00000137842.6	4475	1.04505	333.902	315.558	0.00316877	15-42459712-T-C	-663567	13	13	0.0147392	1	0.00143752	0.633498	0.197269	0.639136	0.634623	0.207601	0.000374963
ENSG00000198720.12	4143	1.04595	383.173	318.49	0.00276468	17-29314044-C-CA	-275725	11	12	0.0137931	1	0.00129396	0.586407	0.180861	0.638036	0.634629	0.207601	0.000327522
ENSG00000228107.1	8564	1.04085	1046.85	324.565	0.001007	21-36300202-G-GCT	-60428	43	53	0.0600907	1	0.000461747	0.403609	0.114213	0.637836	0.634573	0.207601	0.000118311
ENSG00000213371.4	6720	1.02041	486.466	321.614	0.00211723	3-120287186-G-A	-518680	88	96	0.109091	1	0.00100987	0.31236	0.0942452	0.641936	0.634705	0.207613	0.000241083
ENSG00000279296.1	8926	1.03572	1667.57	329.809	0.000629478	17-6778683-G-A	2567	33	33	0.0373303	1	0.000304572	-0.402155	0.110296	0.641636	0.635051	0.207702	7.33e-05
ENSG00000279541.1	8273	1.02765	1324.39	334.083	0.000785318	19-57568291-G-A	273822	107	118	0.133484	1	0.00042429	0.265207	0.0745614	0.634037	0.63503	0.207702	9.03e-05
ENSG00000135722.8	4640	1.03959	402.255	314.656	0.00262039	16-67857755-C-G	696635	59	61	0.0690045	1	0.00113576	0.182643	0.0556777	0.642536	0.635373	0.207795	0.000306847
ENSG00000260490.2	5508	1.03154	464.548	317.101	0.00225131	15-41825585-G-C	-746342	46	48	0.0544218	1	0.000997183	-0.44267	0.133416	0.640436	0.635741	0.207903	0.000260113
ENSG00000139613.11	5736	1.01467	697.959	327.466	0.00147226	12-55713907-T-C	-475660	75	83	0.0938914	1	0.00074772	0.116614	0.0342982	0.639236	0.636163	0.208029	0.000165431
ENSG00000211869.1	8989	1.02775	1477.32	333.872	0.000706469	14-21582256-A-T	-942069	61	67	0.0761364	1	0.000376253	0.399984	0.111433	0.639836	0.636267	0.208051	8.1e-05
ENSG00000228110.4	8034	1.03867	887.719	319.633	0.00119099	1-210692654-A-G	425413	78	81	0.091629	1	0.000505232	-0.355791	0.101389	0.643536	0.636618	0.208153	0.000138722
ENSG00000281912.1	5357	1.03947	487.056	316.606	0.00217224	1-45867686-G-A	563776	99	113	0.128409	1	0.000948268	-0.280712	0.0842367	0.644336	0.636738	0.208178	0.000253351
ENSG00000138080.13	5044	1.05619	546.385	316.071	0.00197323	2-26672117-T-C	-406450	20	20	0.0226244	1	0.000840432	0.540042	0.160398	0.642936	0.636874	0.208178	0.000235849
ENSG00000178015.4	6084	1.06482	813.225	324.992	0.00133885	5-95012794-C-A	-607284	132	153	0.173077	1	0.000641421	-0.241962	0.0702758	0.648635	0.636919	0.208178	0.000161987
ENSG00000172731.13	9537	1.06725	1478.78	323.788	0.000738423	10-69980009-C-T	-402641	229	270	0.30543	1	0.000320331	-0.202272	0.0556815	0.644636	0.636913	0.208178	8.96e-05
ENSG00000111335.12	6345	1.06065	755.863	321.018	0.00143384	12-112568541-C-T	-409854	180	225	0.254525	1	0.000641588	0.105914	0.0307624	0.645535	0.636904	0.208178	0.000172447
ENSG00000277020.4	8684	1.03625	1063.81	324.723	0.000991756	13-20517657-C-T	-49388	36	40	0.0452489	1	0.000455344	0.634772	0.179433	0.641336	0.636803	0.208178	0.000115025
ENSG00000260335.1	3929	1.04598	461.539	315.577	0.0023141	16-30113526-C-T	664335	27	28	0.0316742	1	0.00100063	-0.344919	0.103986	0.644036	0.637615	0.208381	0.000271938
ENSG00000227688.2	5147	1.05614	542.787	317.016	0.00198993	20-36110622-T-TACAC	-509781	56	60	0.0694445	1	0.000863962	0.412323	0.12275	0.642836	0.637587	0.208381	0.000237383
ENSG00000092847.11	5075	1.04856	575.486	317.946	0.00186183	1-36487659-G-A	617851	13	13	0.0147059	1	0.000814685	-0.377693	0.111885	0.646135	0.637658	0.208382	0.000219568
ENSG00000179038.8	5859	1.05207	544.802	315.491	0.00197508	11-68053569-G-A	856402	67	71	0.0803167	1	0.000832068	-0.359026	0.106544	0.645335	0.637832	0.208427	0.000234049
ENSG00000198498.9	8222	1.03218	885.984	326.029	0.00118919	4-163714543-G-A	220101	13	14	0.015873	1	0.000572993	-0.364856	0.105012	0.643536	0.638038	0.208458	0.000136628
ENSG00000176248.8	6449	1.04401	1086.27	325.458	0.000982794	9-137502038-G-A	313501	10	12	0.0135747	1	0.000457491	-0.266477	0.0753535	0.645235	0.638004	0.208458	0.000114966
ENSG00000211859.1	8999	1.04775	1429.49	329.944	0.000750064	14-22819744-A-G	306892	156	172	0.195011	1	0.00037092	-0.286555	0.0797471	0.644736	0.638039	0.208458	8.82e-05
ENSG00000272654.1	6195	1.04612	764.818	322.263	0.00139925	1-154684149-TGGG-T	706406	199	228	0.25814	1	0.000639403	-0.206719	0.0600244	0.643736	0.638124	0.208461	0.000164179
ENSG00000177971.8	5062	1.04886	444.5	313.604	0.00241343	15-76305862-GT-G	657957	11	13	0.0151163	1	0.00101264	-0.390302	0.11779	0.643336	0.638105	0.208461	0.000284481
ENSG00000153140.8	6013	1.0379	689.058	317.864	0.00153942	5-89910793-G-T	-498993	78	82	0.0929705	1	0.000654063	-0.150391	0.043749	0.646035	0.638249	0.20849	0.000178347
ENSG00000254046.1	7497	1.02059	699.951	320.033	0.00148688	14-106865837-T-C	691077	261	332	0.376136	1	0.000655916	0.184806	0.0537729	0.639836	0.638387	0.208522	0.00016764
ENSG00000108958.4	9132	1.03079	1945.67	336.615	0.000541598	17-1189461-G-A	-668985	15	15	0.0176056	1	0.000297812	0.873451	0.239164	0.643936	0.638553	0.208552	6.2e-05
ENSG00000267030.1	8674	1.0179	1945.03	339.577	0.000533916	19-4906614-A-G	459310	20	20	0.0226244	1	0.000311715	-0.688427	0.189131	0.642336	0.638533	0.208552	5.99e-05
ENSG00000236753.5	7357	1.04121	1257.65	331.671	0.000847808	7-131134679-T-C	-193543	66	68	0.0770975	1	0.000439843	0.398113	0.112236	0.643336	0.638677	0.208568	9.86e-05
ENSG00000282133.1	4747	1.05115	691.848	331.196	0.00155741	7-142930485-T-G	142855	210	265	0.299774	1	0.000852466	0.217555	0.0646937	0.649635	0.638646	0.208568	0.000183873
ENSG00000143294.14	7039	1.0698	885.514	323.323	0.00124235	1-157525155-G-A	774545	168	202	0.229025	1	0.000570702	0.0711839	0.0204815	0.647735	0.638811	0.2086	0.000150639
ENSG00000283209.1	7394	0.998049	1343.91	332.891	0.000756063	17-57639941-T-C	835672	86	91	0.103175	1	0.000397367	0.36783	0.102898	0.640836	0.638963	0.208637	8.21e-05
ENSG00000232196.3	7531	1.03749	1209.96	329.209	0.000879073	16-4239363-G-A	866623	40	41	0.0463801	1	0.000435751	-0.531965	0.149864	0.644636	0.639311	0.208738	0.000101464
ENSG00000197409.7	7884	1.04299	491.332	310.605	0.00217708	6-26837874-TAC-T	640624	296	387	0.438215	1	0.000848267	0.153538	0.0456382	0.644236	0.639403	0.208753	0.00025347
ENSG00000275228.1	7544	1.01798	673.949	316.014	0.00154406	12-47878322-C-T	-450150	37	38	0.0429864	1	0.00063274	-0.509526	0.147824	0.641936	0.639453	0.208753	0.000172879
ENSG00000280248.1	8819	1.02303	1635.42	335.496	0.000640276	17-80459472-G-T	119115	295	379	0.428733	1	0.000349235	-0.172286	0.047731	0.648135	0.639468	0.208753	7.22e-05
ENSG00000128609.14	6948	1.04057	498.1	312.645	0.00214366	7-124554888-CA-C	996633	156	175	0.197964	1	0.000866459	0.0662476	0.0197271	0.645635	0.639729	0.208825	0.000248447
ENSG00000239419.3	4174	1.03981	466.943	324.226	0.00228638	7-143060158-A-G	-230457	164	192	0.217687	1	0.00115423	-0.241694	0.0737847	0.647935	0.640019	0.208896	0.000264499
ENSG00000278558.4	5764	1.0143	918.059	333.79	0.00113069	22-18040772-G-A	-487030	13	13	0.0147059	1	0.000628922	-0.935871	0.271383	0.641936	0.640011	0.208896	0.000125647
ENSG00000039319.16	7644	1.04082	1016.31	324.269	0.00105285	5-79529866-G-T	-878147	176	201	0.228409	1	0.000482575	-0.0547875	0.0155569	0.643436	0.640211	0.208946	0.000121856
ENSG00000270147.1	9091	1.01213	1100.7	328.327	0.000942396	4-55659101-T-A	-737211	321	417	0.471719	1	0.000462501	0.22738	0.0643518	0.645835	0.640628	0.209033	0.000104177
ENSG00000230099.2	5168	1.01323	705.51	330.079	0.00147171	7-142060195-G-A	-402721	273	269	0.3053	1	0.000784576	-0.221465	0.0653982	0.639836	0.64062	0.209033	0.00016302
ENSG00000156802.12	7118	1.04487	1097.74	326.818	0.000980016	8-122613205-A-G	-803145	333	429	0.486395	1	0.000468735	-0.0727301	0.020605	0.647835	0.640544	0.209033	0.000114017
ENSG00000147684.7	7981	1.04263	1044.65	323.261	0.0010275	8-125449828-A-G	906741	66	69	0.0780543	1	0.000459995	-0.124604	0.03525	0.647535	0.64063	0.209033	0.000119114
ENSG00000078967.12	6729	1.07209	728.885	317.236	0.00152059	7-44877650-G-A	951212	13	13	0.0150463	1	0.000636936	0.506595	0.147053	0.647835	0.640777	0.209069	0.000184056
ENSG00000112984.11	4959	1.08669	431.738	310.825	0.00261038	5-137665005-T-C	-513993	16	16	0.0180995	1	0.00105351	0.547522	0.165809	0.650935	0.641499	0.209293	0.000322105
ENSG00000211891.5	8101	1.02473	937.849	325.983	0.00112568	14-105776993-C-T	175265	36	37	0.0418552	1	0.000538328	0.467431	0.13387	0.645135	0.641898	0.2094	0.000126525
ENSG00000275457.1	5407	1.03086	567.027	321.174	0.00187398	20-21329856-GGTGT-G	26152	325	426	0.482916	1	0.000872196	-0.213071	0.0634834	0.642936	0.641905	0.2094	0.000212722
ENSG00000279204.1	6838	1.03346	771.585	321.258	0.00138185	5-159404403-G-A	298023	47	50	0.0565611	1	0.000618128	0.404494	0.117131	0.650935	0.641995	0.209403	0.000157418
ENSG00000148444.15	5538	1.05329	492.48	308.685	0.00221185	10-22590925-G-C	274951	16	16	0.0181818	1	0.000832526	-0.278258	0.0825794	0.648535	0.642018	0.209403	0.000259719
ENSG00000173548.8	5065	1.05463	422.985	310.81	0.00257857	15-75409213-A-T	-239494	216	260	0.294318	1	0.0010382	-0.12193	0.0368774	0.652635	0.642027	0.209403	0.000303427
ENSG00000235308.1	6660	1.02164	724.753	329.348	0.00145279	1-88944228-G-A	20858	297	370	0.418552	1	0.000763022	-0.236858	0.0697814	0.644936	0.642268	0.209458	0.000162364
ENSG00000269506.2	7241	1.00621	803.944	321.762	0.00128716	4-53157431-C-T	-902166	61	64	0.0723982	1	0.000575985	0.41371	0.119123	0.645535	0.642309	0.209458	0.000140318
ENSG00000167183.2	6565	1.05118	497.309	312.606	0.00218697	17-46969821-A-G	-988057	17	21	0.0237557	1	0.000886208	-0.651209	0.194288	0.650235	0.642294	0.209458	0.000255804
ENSG00000236936.1	8236	1.03787	971.936	323.291	0.00110381	1-20469315-C-G	-796767	37	38	0.0429864	1	0.000499062	0.582695	0.16589	0.648835	0.642433	0.209486	0.000126435
ENSG00000279432.1	8430	1.04367	1439.81	330.318	0.000750335	17-3133845-A-C	494548	57	58	0.0657596	1	0.000373935	0.44699	0.124471	0.648535	0.64258	0.209522	8.67e-05
ENSG00000067248.9	8394	1.03966	811.154	323.03	0.00132605	5-54856062-A-G	-451660	119	134	0.151584	1	0.000610783	0.124485	0.0360128	0.644136	0.642708	0.209551	0.000152211
ENSG00000100479.12	6731	1.04056	667.147	316.82	0.00161402	14-48747891-G-A	-940531	22	25	0.0282805	1	0.000676559	0.494456	0.144235	0.646135	0.642796	0.209568	0.000185499
ENSG00000255307.1	10971	1.02985	1289.89	328.267	0.000826141	11-7058213-T-C	887805	10	10	0.0113122	1	0.000398969	-0.717887	0.200886	0.649435	0.643191	0.209672	9.33e-05
ENSG00000066739.11	8962	1.03728	1430.19	329.382	0.000751249	14-96129215-C-T	-234236	34	34	0.0384615	1	0.000367293	0.1766	0.0491109	0.652535	0.643165	0.209672	8.58e-05
ENSG00000176182.5	7843	1.03597	1314.53	328.947	0.000816809	19-45898740-C-T	-3864	194	232	0.262443	1	0.000399475	-0.109326	0.0305956	0.647235	0.643472	0.209751	9.3e-05
ENSG00000170325.14	7772	1.05897	1216.22	327.549	0.000906394	11-130621957-T-C	619122	73	76	0.0859729	1	0.000435972	0.138031	0.0388873	0.647935	0.643954	0.209883	0.000106721
ENSG00000235772.1	10280	1.045	1986.6	336.515	0.000546622	21-42950294-G-T	388360	24	24	0.02746	1	0.000300194	0.690734	0.189243	0.649135	0.643932	0.209883	6.3e-05
ENSG00000131233.9	6939	1.02137	1031.37	330.019	0.00102607	1-39076177-TCCTGACCTCCTCATCCG-T	194590	21	21	0.0238636	1	0.000525639	0.701611	0.20056	0.643236	0.64418	0.209945	0.000114017
ENSG00000162688.16	7536	1.03815	678.181	318.384	0.00159026	1-99249671-A-G	-600413	19	19	0.021542	1	0.000685824	-0.192159	0.0561161	0.650335	0.644382	0.209998	0.00018133
ENSG00000236976.1	8106	1.04733	377.716	304.834	0.00288277	7-64361027-AAG-A	218626	23	23	0.0269321	1	0.00105792	-0.526924	0.159629	0.654135	0.644456	0.21001	0.000333442
ENSG00000229644.6	7821	1.03891	789.57	321.565	0.00136769	10-35548797-T-A	-975437	235	282	0.319318	1	0.000614637	0.106548	0.0308396	0.648535	0.644512	0.210016	0.000156064
ENSG00000261663.1	7727	1.02448	1101.29	327.243	0.000965301	16-3065627-A-C	825140	228	275	0.311364	1	0.000464829	-0.231187	0.0654548	0.645835	0.64456	0.210019	0.000107677
ENSG00000084073.8	7144	1.03188	848.793	328.036	0.00126319	1-39842380-T-C	-415727	73	78	0.0886364	1	0.000637226	-0.105017	0.0304852	0.649435	0.644724	0.21006	0.0001425
ENSG00000177076.5	8984	1.05938	1319.02	325.549	0.00083822	9-18614146-A-T	-794913	10	10	0.0113122	1	0.000383403	0.755912	0.210892	0.655934	0.644894	0.210103	9.85e-05
ENSG00000164463.12	8350	1.05014	1312.23	323.826	0.000834451	5-172747848-G-A	-308504	20	22	0.0248869	1	0.000367989	0.12699	0.0353197	0.647135	0.645014	0.21013	9.67e-05
ENSG00000269246.1	7760	1.04367	925.635	325.767	0.00117506	19-39847075-G-T	505130	54	56	0.0633484	1	0.000562469	0.323835	0.0930679	0.651935	0.645211	0.210182	0.000134795
ENSG00000272112.1	8573	1.04089	834.196	322.245	0.00130014	5-150729249-GT-G	-996107	22	22	0.0251142	1	0.000588165	0.626932	0.180819	0.651235	0.645308	0.210201	0.000148485
ENSG00000172086.7	4500	1.04543	596.909	325.118	0.00182642	2-87521731-G-A	-533998	10	10	0.0114943	1	0.000911211	0.233471	0.0698213	0.648035	0.645491	0.210249	0.00020998
ENSG00000236409.1	5912	1.0548	374.6	309.524	0.00293948	3-46489234-G-C	-522308	18	20	0.0226244	1	0.00118198	-0.551329	0.168666	0.650835	0.645639	0.210284	0.000342755
ENSG00000158122.11	6941	1.05422	650.846	317.453	0.00169255	9-95734525-A-G	-920778	244	293	0.331448	1	0.00072341	0.144006	0.0422389	0.652435	0.645785	0.21032	0.000197003
ENSG00000228318.3	10583	0.992294	1840.41	327.077	0.000558897	21-41389152-G-A	-56556	188	218	0.246606	1	0.000251581	0.213002	0.0576183	0.645835	0.645875	0.210337	5.9e-05
ENSG00000197046.11	7262	1.05165	1015.11	325.894	0.00108351	18-45768898-A-G	-56614	24	26	0.0294118	1	0.000514874	-0.607994	0.173516	0.648435	0.646128	0.210407	0.000125485
ENSG00000251791.1	8425	1.01888	1261.69	329.697	0.000841303	2-233091714-A-G	-196962	60	63	0.071267	1	0.000419136	0.433344	0.121718	0.644936	0.646312	0.210454	9.26e-05
ENSG00000143614.9	6300	1.04219	753.1	321.514	0.00144624	1-153793205-G-A	-130155	87	96	0.108597	1	0.000654181	-0.12271	0.0356971	0.651035	0.64639	0.210467	0.000165033
ENSG00000129028.8	7111	1.0532	1140.77	326.657	0.000966701	15-71139668-T-A	247226	80	88	0.0997732	1	0.000460123	0.381159	0.107831	0.651335	0.646467	0.21048	0.000112111
ENSG00000170296.9	8274	1.02956	1536.79	332.068	0.000699409	17-6473715-G-T	-768484	188	212	0.239819	1	0.000358671	0.0386699	0.0107347	0.653535	0.646504	0.21048	7.82e-05
ENSG00000251520.1	7381	1.01954	729.44	319.999	0.00145775	1-181032800-A-G	68289	9	9	0.010181	1	0.000640864	-1.02392	0.297368	0.646735	0.646807	0.210554	0.000160409
ENSG00000228069.1	7779	1.0366	647.034	319.307	0.00167468	9-91398789-C-CCACACA	-710224	91	103	0.120609	1	0.000740727	-0.316259	0.092945	0.654935	0.646807	0.210554	0.00018928
ENSG00000197361.7	7204	1.03061	762.181	320.015	0.00141343	15-63729277-T-G	131924	13	13	0.0147059	1	0.000618901	-0.866843	0.25104	0.649835	0.647054	0.210622	0.000158156
ENSG00000225094.3	7841	1.05687	942.102	327.867	0.00117746	4-110131709-A-C	577615	11	11	0.0124434	1	0.000587332	0.818139	0.235941	0.657734	0.647242	0.21067	0.000137032
ENSG00000114933.15	7078	1.0552	920.2	321.078	0.00120355	2-205736685-A-G	-349271	9	9	0.0102041	1	0.000526466	0.305207	0.0872563	0.651035	0.647318	0.210683	0.000139694
ENSG00000025293.16	4892	1.0584	407.519	314.855	0.00272555	20-36511800-G-A	739826	17	18	0.0204545	1	0.00119294	0.279248	0.0855	0.654135	0.647412	0.210701	0.000317993
ENSG00000163138.18	8470	1.05056	869.455	319.778	0.00126906	4-21507326-T-G	811044	302	391	0.443311	1	0.000544786	0.137111	0.039305	0.649435	0.647818	0.210796	0.000146092
ENSG00000180015.12	12252	1.05221	1585.61	324.706	0.000697305	4-188268664-A-G	-469709	35	36	0.040724	1	0.000306275	-0.592609	0.162597	0.653635	0.647806	0.210796	8.05e-05
ENSG00000233223.2	7722	1.04969	1219.88	322.942	0.000903814	17-8026786-CT-C	443268	238	267	0.302326	1	0.00039533	0.188925	0.0528301	0.651135	0.647812	0.210796	0.000103894
ENSG00000263353.3	1168	1.04672	174.716	322.844	0.00627413	1-120309874-A-C	-579872	11	11	0.0125285	1	0.00351991	-0.765607	0.260655	0.656234	0.647904	0.210799	0.000719537
ENSG00000197061.4	8104	1.04372	512.051	309.968	0.00213837	6-26095437-C-T	-8439	75	82	0.0927602	1	0.000820393	0.3443	0.102053	0.654235	0.647895	0.210799	0.000243679
ENSG00000240409.1	3750	1.06662	489.73	314.603	0.00229237	1-1027340-C-T	393805	101	105	0.118778	1	0.000971977	-0.164407	0.0494409	0.656734	0.648056	0.210837	0.000270186
ENSG00000019995.6	7738	1.05082	1004.99	319.22	0.00109991	10-124907634-A-G	-34489	14	14	0.0158371	1	0.000457465	0.420721	0.118969	0.653435	0.648365	0.210912	0.000126478
ENSG00000254503.1	8368	1.04411	1437.9	330.504	0.000763262	19-17407735-C-T	-10553	164	193	0.218821	1	0.000382522	-0.205383	0.0572899	0.653435	0.648337	0.210912	8.69e-05
ENSG00000169554.18	4876	1.05974	617.54	319.485	0.00180768	2-144524575-C-CGGG	-8	18	18	0.020979	1	0.000811002	-0.193841	0.0574	0.652035	0.648595	0.210957	0.000210577
ENSG00000144840.8	6686	1.02939	528.5	321.929	0.0020433	3-119847138-G-C	-895855	14	14	0.015873	1	0.000975597	0.304089	0.0914756	0.651335	0.648579	0.210957	0.000227338
ENSG00000015479.18	4184	1.05921	518.199	321.739	0.00215275	5-138657619-A-C	-636029	11	11	0.0124434	1	0.00103144	0.453795	0.137171	0.656534	0.648617	0.210957	0.000250603
ENSG00000231942.3	7679	1.04961	714.73	321.271	0.00154555	8-81020441-A-T	-787331	103	117	0.132653	1	0.0007021	0.319053	0.0933527	0.650435	0.648689	0.210958	0.000177281
ENSG00000175514.2	6047	1.05147	558.35	314.884	0.00198197	11-66576322-A-G	-876083	13	13	0.0151869	1	0.000825785	0.860727	0.255266	0.652835	0.648695	0.210958	0.000228015
ENSG00000279670.1	7772	1.03155	802.08	318.108	0.00135101	9-22529138-A-G	636950	52	62	0.0701357	1	0.000565874	0.435825	0.125313	0.656034	0.648845	0.210982	0.000150667
ENSG00000273797.1	7883	1.03813	906.6	324.097	0.001204	14-69983462-G-T	366340	27	27	0.030543	1	0.000559353	0.660071	0.189616	0.654235	0.648836	0.210982	0.00013564
ENSG00000165572.7	7065	1.0343	945.028	329.049	0.00115229	13-40433978-C-T	-698768	15	15	0.0170068	1	0.000586652	0.33343	0.096148	0.653235	0.649509	0.211185	0.000128815
ENSG00000226658.1	6122	1.0502	574.665	309.065	0.00192824	2-201921707-C-T	855016	13	14	0.0158371	1	0.000713654	-0.785557	0.230157	0.654035	0.649699	0.211235	0.000220819
ENSG00000279957.1	7028	1.04465	754.06	319.97	0.00146209	2-113995094-C-CAGAGAGAGAG	91008	16	16	0.0182232	1	0.000642674	0.743629	0.216015	0.653735	0.649966	0.211309	0.000165886
ENSG00000220937.3	9395	1.0423	1485	325.011	0.000741331	9-5507668-C-T	561766	12	12	0.0136054	1	0.000330249	-0.76505	0.211077	0.656834	0.650233	0.211383	8.37e-05
ENSG00000278396.1	8101	1.02377	1186.29	327.543	0.000909488	14-93095330-C-T	-239198	20	21	0.0238095	1	0.000437582	0.832026	0.234473	0.656834	0.650359	0.211387	9.98e-05
ENSG00000127804.12	8309	1.02774	1460.56	331.851	0.000741939	17-2885356-C-T	373465	18	19	0.0214932	1	0.000381081	-0.28754	0.080184	0.654935	0.650314	0.211387	8.19e-05
ENSG00000253730.1	6404	1.00145	1252.49	333.256	0.000840032	17-50170906-A-T	9630	24	24	0.0272109	1	0.000449361	-0.744566	0.210255	0.649035	0.650352	0.211387	8.89e-05
ENSG00000162928.8	5926	1.03576	729.799	325.583	0.00149846	2-61908172-A-G	890947	116	125	0.141723	1	0.000736092	0.143402	0.0421223	0.655134	0.650562	0.211441	0.000167447
ENSG00000143970.16	5848	1.0525	689.649	318.585	0.00161559	2-25985040-G-C	106524	12	12	0.0135747	1	0.000701084	0.200685	0.0587121	0.660934	0.650776	0.211498	0.0001851
ENSG00000176236.6	9266	1.04018	1193.98	322.963	0.00092139	10-15094116-AACACACAC-A	-3063	49	54	0.0629371	1	0.000404211	-0.447019	0.125213	0.655234	0.650878	0.211519	0.000103551
ENSG00000196081.9	9291	1.05728	494.228	311.302	0.00226728	19-24097782-AAAAATAAAAT-A	847392	62	66	0.0758621	1	0.000901542	-0.269366	0.0804826	0.657534	0.651124	0.211586	0.000261459
ENSG00000214773.1	4297	1.02751	286.534	308.139	0.00378571	3-47507887-G-A	-96790	9	10	0.0113122	1	0.00155257	0.936357	0.293665	0.651835	0.651367	0.211653	0.000417154
ENSG00000271947.1	8256	1.04017	1105.11	323.236	0.000997708	2-6148078-C-A	-758223	17	18	0.020362	1	0.000444739	0.654199	0.184589	0.654835	0.651733	0.211686	0.000111876
ENSG00000281969.1	8680	1.00903	963.07	321.583	0.0011056	6-39713139-C-T	-105612	289	366	0.414966	1	0.00048299	-0.154107	0.0437615	0.651435	0.651629	0.211686	0.000118052
ENSG00000214736.7	7459	1.04406	1236.57	330.479	0.000895469	6-42226497-T-A	438835	283	369	0.417421	1	0.00045624	-0.0713949	0.0201845	0.655134	0.651736	0.211686	0.000101004
ENSG00000237399.7	10604	1.03875	1564.22	327.218	0.000703895	10-3134197-C-T	-7541	209	243	0.274887	1	0.000326521	-0.242804	0.0669335	0.657534	0.651736	0.211686	7.87e-05
ENSG00000254765.1	7760	1.04287	809.259	321.409	0.00136575	11-9687606-G-A	-272184	64	68	0.0769231	1	0.00061177	0.413827	0.119734	0.656934	0.65161	0.211686	0.000153855
ENSG00000237672.1	9915	1.05786	976.845	321.746	0.00115009	13-20733905-T-C	661769	27	28	0.0316742	1	0.000506772	-0.539396	0.153748	0.658134	0.651648	0.211686	0.000132492
ENSG00000130733.10	7406	1.02798	1026.81	326.43	0.00105889	19-10830042-A-G	-98639	50	52	0.0588235	1	0.000507168	-0.181966	0.0518703	0.656934	0.651522	0.211686	0.000116577
ENSG00000233122.2	10309	1.02068	1598.34	334.507	0.000675458	10-131030035-G-A	923989	20	21	0.0238095	1	0.000362865	0.516525	0.14351	0.652435	0.651831	0.211704	7.34e-05
ENSG00000267049.1	7255	1.05499	1012.58	324.33	0.00110682	19-34780882-T-C	-990146	13	13	0.0147059	1	0.000511141	0.67359	0.192127	0.659534	0.651882	0.211709	0.000126883
ENSG00000246851.1	7182	1.02006	1342.88	333.03	0.000804585	9-131832642-AAGAAAGAG-A	638437	80	83	0.0951835	1	0.000426661	-0.383272	0.107801	0.656134	0.652406	0.211866	8.73e-05
ENSG00000129460.15	7721	1.03367	1511.38	335.122	0.000725834	14-23361304-A-T	-108384	15	15	0.0169683	1	0.000397453	-0.344364	0.0963356	0.655734	0.652447	0.211867	8.04e-05
ENSG00000143416.20	5479	1.06653	506.03	315.041	0.0022444	1-152265977-C-T	893244	27	28	0.0316742	1	0.000956295	0.187794	0.0563945	0.664434	0.652501	0.211873	0.000261425
ENSG00000124523.15	7393	1.06314	968.73	321.313	0.00116907	6-13630146-G-A	55617	14	15	0.0169683	1	0.000511779	0.53462	0.152504	0.657134	0.652567	0.211882	0.000135408
ENSG00000133026.12	7895	1.03436	1500.29	334.267	0.000732121	17-9113034-A-T	482273	96	102	0.115646	1	0.000394383	0.249193	0.0696705	0.656934	0.652636	0.21189	8.12e-05
ENSG00000270614.1	8468	1.05574	1156.61	328.538	0.000971855	19-9384317-C-G	35614	280	358	0.405747	1	0.000480641	0.210293	0.0596938	0.663434	0.65267	0.21189	0.000111298
ENSG00000017260.19	7566	1.02835	771.992	325.497	0.00141348	3-131584288-C-T	733693	24	24	0.0272109	1	0.000688318	-0.228303	0.0666913	0.658334	0.652781	0.211911	0.000155205
ENSG00000196183.5	8452	1.05079	1091.92	320.603	0.00102434	14-104637421-T-C	-199431	18	18	0.0204082	1	0.000434037	-0.240898	0.0678448	0.659434	0.652809	0.211911	0.000116401
ENSG00000162419.12	6036	1.03151	712.391	324.586	0.00153745	1-27903983-A-G	-764749	148	168	0.190045	1	0.000743504	-0.15253	0.0448408	0.661434	0.652895	0.211926	0.000169614
ENSG00000272033.1	7794	1.04001	1037.91	328.913	0.00106606	1-166580663-T-G	-798445	15	15	0.0169683	1	0.000536663	0.850532	0.243528	0.658534	0.653136	0.211992	0.000119069
ENSG00000226706.1	9665	1.04468	2012.64	333.01	0.000553307	9-134817671-T-C	-688776	168	196	0.224771	1	0.000282668	0.267972	0.0730973	0.656334	0.653549	0.212113	6.22e-05
ENSG00000162664.16	6345	1.03384	705.236	322.096	0.00156025	1-89430770-CA-C	-564342	89	94	0.106335	1	0.000721007	-0.104187	0.030551	0.654235	0.653675	0.21214	0.000172397
ENSG00000263179.1	9917	1.02921	1582.45	329.756	0.00069219	16-11528133-T-C	285480	318	433	0.49093	1	0.000338017	-0.177915	0.0491712	0.657334	0.653709	0.21214	7.59e-05
ENSG00000228305.2	5254	1.03822	407.079	311.715	0.00271542	2-64234654-C-T	611823	50	53	0.0600907	1	0.00112159	-0.264034	0.0804002	0.657334	0.653822	0.212149	0.000302119
ENSG00000234743.1	9208	1.03855	932.584	321.573	0.00118676	10-80816895-A-T	569212	228	276	0.312217	1	0.000523319	0.197128	0.0563307	0.660034	0.653851	0.212149	0.000132008
ENSG00000181856.14	8127	1.02942	1536.61	333.005	0.000713133	17-7399824-G-A	118157	215	265	0.299774	1	0.000373508	-0.168523	0.0469236	0.654835	0.653779	0.212149	7.82e-05
ENSG00000246016.2	8734	1.02983	1547.71	334.735	0.000708699	5-9661429-T-C	-817942	314	423	0.479592	1	0.000384209	0.146011	0.040742	0.657634	0.653968	0.212175	7.77e-05
ENSG00000167981.5	7470	1.04019	1132.42	324.738	0.000980457	16-4045150-T-C	601608	12	12	0.0137931	1	0.000449654	0.564296	0.159357	0.661634	0.654338	0.212283	0.000109184
ENSG00000058804.11	7799	1.04083	1198.3	331.421	0.000927976	1-53894249-C-T	55389	63	68	0.0770975	1	0.000483523	-0.156234	0.0443692	0.663134	0.654642	0.212369	0.000103356
ENSG00000034152.18	4126	1.02535	642.413	330.401	0.00170146	17-20950094-G-T	-334578	15	15	0.0170068	1	0.000926585	0.183708	0.0550182	0.658434	0.654697	0.212374	0.000185016
ENSG00000067704.9	7550	1.03956	673.955	320.019	0.00164819	1-220327449-T-C	233347	96	100	0.113122	1	0.000737406	-0.13831	0.0406328	0.665933	0.654902	0.212428	0.000183143
ENSG00000240891.7	7911	1.05066	669.569	318.609	0.00167913	3-111313444-AG-A	-361232	314	391	0.443311	1	0.000733059	-0.0655243	0.0192403	0.661934	0.654948	0.212431	0.000189747
ENSG00000212769.5	9110	1.02804	821.894	328.104	0.0013353	10-83824502-GA-G	-256927	250	308	0.349315	1	0.000678748	0.206369	0.060215	0.658634	0.655032	0.212446	0.000145664
ENSG00000211829.9	9013	1.04515	1470.89	331.072	0.000760949	14-21570600-C-G	-893174	14	14	0.0158371	1	0.000385688	0.612744	0.171026	0.659434	0.655307	0.212506	8.52e-05
ENSG00000140839.11	7881	1.04281	1063.78	320.659	0.00104938	16-73647103-C-T	-774850	38	39	0.0446224	1	0.000446648	-0.527613	0.148921	0.662034	0.655315	0.212506	0.000117029
ENSG00000178404.9	8891	1.02911	1822.28	329.65	0.000603735	17-79336389-AAAAT-A	433174	104	110	0.124434	1	0.000289811	-0.303434	0.0829204	0.659134	0.655371	0.212506	6.59e-05
ENSG00000054611.13	9134	1.04598	1606.93	330.043	0.000697287	22-46131201-C-T	-631416	17	17	0.0192308	1	0.000342822	0.249906	0.0691399	0.657434	0.65537	0.212506	7.81e-05
ENSG00000167371.17	3980	1.04354	492.742	317.312	0.00226653	16-29797387-C-G	-14599	32	38	0.0429864	1	0.00100886	-0.388397	0.117177	0.661934	0.65543	0.212512	0.000253112
ENSG00000128789.20	8342	1.04783	1123.5	323.873	0.000999488	18-12256283-G-A	-401852	93	110	0.124434	1	0.000451473	0.131696	0.0372023	0.662634	0.655496	0.212522	0.000112266
ENSG00000117322.17	6892	1.0251	1088.65	333.796	0.00100678	1-208446163-G-C	991933	159	174	0.196833	1	0.000553873	-0.111748	0.0320762	0.658534	0.655684	0.21257	0.00010911
ENSG00000179152.19	6064	1.04724	602.678	321.684	0.00186239	3-44434250-C-CA	95697	109	116	0.133949	1	0.00087434	-0.13258	0.0395098	0.659234	0.655739	0.212575	0.000208946
ENSG00000106609.16	8647	1.05241	400.989	305.821	0.00281539	7-67193852-T-TTG	272627	189	212	0.242563	1	0.00104806	-0.115615	0.0349965	0.663434	0.656023	0.212645	0.000318242
ENSG00000225422.4	7001	1.06156	894.945	321.47	0.00127484	12-66947172-T-C	711938	85	88	0.0995475	1	0.000566443	0.177951	0.0511707	0.657334	0.65603	0.212645	0.000145986
ENSG00000100253.12	6092	1.05664	727.91	315.356	0.00155919	22-49757789-T-C	-728995	36	38	0.0446009	1	0.00063157	-0.525619	0.15247	0.661234	0.656076	0.212647	0.000177245
ENSG00000279176.1	8729	1.02483	1072.49	328.285	0.00102299	12-104610043-CTGTG-C	57970	45	52	0.0592255	1	0.000506315	0.418688	0.119333	0.659034	0.656176	0.212667	0.000110673
ENSG00000230330.1	9216	1.04054	1393.79	328.476	0.000801275	16-26892474-G-C	859663	159	181	0.205215	1	0.000387285	0.209403	0.0584657	0.658834	0.656364	0.212716	8.88e-05
ENSG00000279464.1	7313	1.0371	628.4	321.703	0.00177019	4-67531738-A-G	-78575	285	357	0.403846	1	0.000825714	0.21708	0.0643789	0.660834	0.65646	0.212735	0.000195151
ENSG00000177692.11	6541	1.04569	1134.83	332.38	0.000990108	21-34156836-C-CT	665116	302	378	0.427918	1	0.000529142	0.223406	0.0638954	0.663034	0.656588	0.212764	0.000110529
ENSG00000259699.2	7919	1.05124	1191.21	324.42	0.000949211	15-89031446-C-G	-105049	11	11	0.0124434	1	0.000430756	1.01611	0.286003	0.659634	0.656713	0.212792	0.000106824
ENSG00000248569.1	7554	1.05617	910.82	317.783	0.00124869	5-80011929-C-T	-340027	134	144	0.162896	1	0.000513616	0.307732	0.0878073	0.661034	0.656999	0.212859	0.000141483
ENSG00000172824.14	5031	1.05541	479.357	316.634	0.00236916	16-66435040-G-A	-553549	12	12	0.0135747	1	0.00104836	-0.686206	0.207718	0.661434	0.656973	0.212859	0.000268287
ENSG00000272102.1	6702	1.0292	964.552	328.639	0.00114586	6-105038017-C-T	-235743	9	9	0.0102041	1	0.000578399	1.17745	0.339147	0.659734	0.657151	0.212896	0.000124507
ENSG00000172893.15	7765	1.02662	764.935	320.473	0.00144169	11-71722876-C-A	270008	131	139	0.157596	1	0.000638734	-0.191369	0.0555627	0.660534	0.657437	0.212977	0.000155915
ENSG00000277258.4	5132	1.04598	674.067	316.864	0.0016709	17-38455045-G-A	-293333	19	19	0.0214932	1	0.000704672	0.690501	0.202096	0.664634	0.657507	0.212987	0.000186213
ENSG00000081019.13	6168	1.04838	735.74	322.623	0.00153592	1-113922821-A-G	110443	13	13	0.0147392	1	0.000715462	0.23608	0.0691825	0.661534	0.657761	0.213044	0.000171669
ENSG00000245146.6	4152	1.03399	505.812	323.017	0.00219874	5-139930841-C-T	-177789	20	20	0.0226244	1	0.00108099	0.526461	0.159791	0.661034	0.657727	0.213044	0.000240456
ENSG00000124795.14	8911	1.06849	686.522	310.808	0.00168155	6-18849894-G-A	585071	54	56	0.0637813	1	0.000629372	0.0793423	0.0230089	0.668933	0.657818	0.21305	0.000193657
ENSG00000117625.13	8816	1.04571	911.736	320.5	0.00123675	1-211924690-G-A	666313	86	93	0.105442	1	0.000536734	-0.101199	0.0289761	0.660834	0.657961	0.213084	0.000137579
ENSG00000274911.1	1815	1.03803	263.265	315.535	0.00424436	9-68621226-A-C	895323	73	80	0.0904977	1	0.0020128	0.34301	0.110272	0.658434	0.658243	0.213154	0.000466877
ENSG00000105610.4	7172	1.03114	1005.45	326.863	0.00110487	19-13026744-C-G	139563	12	13	0.0148741	1	0.000536437	-0.272127	0.0779141	0.662934	0.658255	0.213154	0.000120061
ENSG00000233268.3	6970	1.03048	1189.44	333.828	0.000933627	1-9228625-A-G	-434001	21	21	0.0238636	1	0.000510248	0.758357	0.216275	0.660834	0.658358	0.213163	0.000101313
ENSG00000268670.1	8942	1.04224	1755.36	330.253	0.000640842	19-3714555-G-A	-348194	9	9	0.010181	1	0.000313592	-1.06171	0.29181	0.664134	0.658353	0.213163	7.08e-05
ENSG00000028839.9	7781	1.03375	1026.94	323.344	0.00108597	6-133702053-G-A	-250117	22	22	0.0249433	1	0.000490482	0.351135	0.0998309	0.660934	0.658642	0.213242	0.000118368
ENSG00000173598.13	7645	1.02507	1075.74	326.49	0.00102709	12-94030905-T-TGC	653022	18	18	0.0206422	1	0.000490745	-0.335539	0.0954009	0.662334	0.658695	0.213247	0.000110411
ENSG00000281207.1	7372	1.04448	815.007	322.247	0.00138447	1-40210032-G-A	-804558	16	16	0.0180995	1	0.000631562	0.749536	0.217423	0.664534	0.658741	0.21325	0.000153414
ENSG00000034693.14	6893	1.02963	1078.63	331.063	0.00103021	6-143184935-C-T	-265872	13	13	0.0147059	1	0.000538851	-0.425096	0.121755	0.658734	0.658966	0.21331	0.000111466
ENSG00000119917.13	8080	1.02143	903.286	328.184	0.00121975	10-89860929-TACACACAC-T	533035	71	82	0.0955711	1	0.000614621	-0.117563	0.0340274	0.661134	0.659175	0.213365	0.000130204
ENSG00000219986.2	9769	1.0396	1618.9	332.639	0.000694474	6-7720966-C-T	925564	34	42	0.0475113	1	0.000360077	0.532902	0.147975	0.661134	0.659224	0.213368	7.63e-05
ENSG00000121058.4	7267	1.03225	1383.06	329.935	0.000806648	17-57463209-G-T	502155	21	24	0.0271493	1	0.000401975	0.34489	0.0965655	0.664734	0.65934	0.213394	8.75e-05
ENSG00000147896.3	9519	1.05116	1129.91	318.604	0.0010077	9-28384713-A-G	860399	93	100	0.113379	1	0.000408594	-0.346572	0.097157	0.662834	0.659384	0.213395	0.000112595
ENSG00000135002.11	9010	1.05927	1349.69	325.102	0.000851589	9-75481361-A-G	-913156	38	38	0.0430839	1	0.000386669	0.180677	0.0504393	0.664534	0.659667	0.213474	9.62e-05
ENSG00000036549.12	6580	1.04712	639.319	321.033	0.00177688	1-76858612-C-T	-824807	117	124	0.140271	1	0.000818879	-0.0701386	0.0207863	0.665533	0.660295	0.213665	0.000196914
ENSG00000277194.1	6855	1.03668	783.811	324.028	0.00143387	11-63100137-T-C	247102	14	14	0.0158371	1	0.000680116	0.844397	0.246421	0.667633	0.660417	0.213682	0.000156286
ENSG00000259895.1	7678	1.03511	998.51	322.711	0.00112386	16-2994423-T-C	526210	11	11	0.0124434	1	0.000503407	0.916635	0.261138	0.666233	0.660423	0.213682	0.000122179
ENSG00000270006.2	12038	1.039	1972.66	326.199	0.000572282	16-86407275-C-T	-910234	32	33	0.0373303	1	0.000253415	0.584576	0.158213	0.672633	0.660984	0.213851	6.25e-05
ENSG00000160883.10	5669	1.06193	751.472	319.647	0.00153951	5-176148991-T-G	-750341	20	25	0.0283447	1	0.000677343	0.141578	0.041303	0.673233	0.661214	0.213913	0.000174019
ENSG00000219391.1	8126	1.04387	963.181	322.938	0.00117881	2-45028982-A-C	962828	215	255	0.288462	1	0.000533741	0.193509	0.0553825	0.666733	0.661292	0.213926	0.000129606
ENSG00000271314.1	7268	1.0158	696.495	318.371	0.00158251	9-95984953-CAGTG-C	490029	21	21	0.0237557	1	0.000681834	0.629415	0.18372	0.666133	0.661693	0.214038	0.000166293
ENSG00000267060.5	5128	1.04127	518.304	316.794	0.00218586	17-43719565-C-A	739132	103	119	0.134615	1	0.000958455	-0.339264	0.101901	0.665933	0.661716	0.214038	0.000239205
ENSG00000113328.18	7685	1.04718	894.03	322.624	0.00127607	5-163319060-G-A	-118509	206	249	0.281674	1	0.000580167	-0.0655005	0.018871	0.666533	0.661776	0.214045	0.000140841
ENSG00000155428.12	4632	1.06292	526.881	319.051	0.00220164	7-73386227-C-CA	416761	161	182	0.208716	1	0.00100755	0.242331	0.0731016	0.670733	0.661971	0.214095	0.000248802
ENSG00000239503.1	6737	1.05304	576.929	316.173	0.00199039	3-127988547-A-C	-760942	324	437	0.494344	1	0.000850508	-0.223261	0.0663776	0.669433	0.662032	0.214102	0.000221566
ENSG00000185834.10	9163	1.0308	1257.69	329.414	0.000892403	20-55387565-G-C	312921	19	20	0.0227273	1	0.000444921	-0.331972	0.0936723	0.669433	0.662188	0.21414	9.59e-05
ENSG00000263219.1	9103	1.03477	1355.17	329.513	0.00083237	17-4646425-G-A	424334	12	13	0.0147059	1	0.000412657	-1.00429	0.281751	0.666033	0.662439	0.214209	8.99e-05
ENSG00000225039.1	8598	1.03339	1243.59	324.034	0.0009059	13-31168990-C-T	746753	10	10	0.0113122	1	0.000405454	-0.915647	0.256539	0.665333	0.662537	0.214228	9.77e-05
ENSG00000277825.1	9131	1.02136	1216.11	331.1	0.000915627	19-17215315-G-A	862133	43	45	0.050905	1	0.000473409	-0.500709	0.141964	0.665333	0.663075	0.21439	9.67e-05
ENSG00000232713.2	6028	1.05039	668.968	318.577	0.00171855	2-60910887-A-G	-27717	66	70	0.0791855	1	0.000752325	0.314126	0.0924372	0.665933	0.663474	0.214506	0.000189789
ENSG00000230228.2	6519	1.05385	790.65	319.164	0.00146001	1-23761638-G-A	-187745	184	220	0.248869	1	0.000631549	-0.149824	0.0434606	0.664334	0.663584	0.214529	0.000162019
ENSG00000184698.4	12414	1.03604	1477.04	327.721	0.000767582	11-4631203-GAAA-G	-758196	78	83	0.0985748	1	0.000363469	0.149004	0.0414041	0.667733	0.663813	0.214591	8.28e-05
ENSG00000279457.4	1890	1.03477	282.737	317.109	0.00400084	1-796578-C-T	601167	36	39	0.0455607	1	0.00193008	-0.514293	0.164664	0.671633	0.664103	0.214672	0.00043101
ENSG00000129968.15	9249	1.02344	2154.48	337.22	0.000519724	19-2485993-T-G	600446	65	67	0.0757919	1	0.000288375	0.0801879	0.0219053	0.666533	0.664227	0.2147	5.49e-05
ENSG00000214203.4	6499	1.04851	715.004	321.085	0.00160885	12-100228177-G-A	218339	18	18	0.020979	1	0.000732224	-0.591549	0.173684	0.671033	0.664424	0.214751	0.000176708
ENSG00000213700.3	5877	1.05155	379.706	316.934	0.00303818	10-72033595-C-A	-973000	53	57	0.0669014	1	0.00140287	0.26712	0.0829942	0.669733	0.664568	0.214776	0.000335337
ENSG00000149564.11	8508	1.04854	948.154	322.079	0.00121402	11-124537030-C-T	-225260	40	41	0.0463801	1	0.000542442	-0.184557	0.052888	0.662534	0.664579	0.214776	0.00013327
ENSG00000161835.10	8323	1.02078	1269	333.007	0.000880825	12-52004973-C-A	-1967	62	62	0.0701357	1	0.000471053	0.274286	0.0777373	0.670833	0.664721	0.214801	9.25e-05
ENSG00000149657.19	9838	1.04973	1846.07	332.078	0.000624769	20-62143364-C-T	20903	211	267	0.302036	1	0.00031681	-0.144855	0.0398432	0.666233	0.664735	0.214801	6.87e-05
ENSG00000180974.3	11139	1.03868	1449.88	331.524	0.000786441	11-5302751-G-A	-581520	83	88	0.0995475	1	0.000403665	0.143648	0.0402326	0.667833	0.664894	0.21484	8.49e-05
ENSG00000213290.4	7369	1.07219	859.039	318.193	0.0013765	19-13413138-G-A	853567	26	29	0.0328798	1	0.000579116	0.60275	0.173629	0.678632	0.665435	0.215002	0.000156212
ENSG00000174059.16	7498	1.02809	1052.64	328.997	0.00107292	1-207120435-C-T	-790967	316	432	0.489796	1	0.000541394	-0.214903	0.0615747	0.671333	0.665644	0.215057	0.00011375
ENSG00000179041.3	5728	1.05049	489.071	318.064	0.00236554	8-67237545-G-A	808517	19	19	0.0214932	1	0.00107425	0.36542	0.110851	0.673033	0.665935	0.215139	0.000259651
ENSG00000278867.1	6485	1.02909	824.393	325.953	0.00137316	17-31146409-GTCCATCCA-G	-904621	38	39	0.0444191	1	0.000672174	0.495711	0.144525	0.669033	0.666162	0.2152	0.00014563
ENSG00000235440.1	5506	1.0176	674.581	319.427	0.00165814	2-25805662-TTTTTA-T	-296474	37	39	0.0442177	1	0.000734083	0.486003	0.142724	0.668533	0.666415	0.215269	0.00017254
ENSG00000158481.12	9207	1.03425	1120.13	331.09	0.00101752	1-158952497-T-C	662711	131	146	0.165158	1	0.000531806	0.196982	0.0563603	0.666533	0.666554	0.215301	0.000108665
ENSG00000211841.1	9002	1.03597	1523.81	334.191	0.000749561	14-23387189-T-C	896698	14	14	0.0158371	1	0.000404057	0.83813	0.23476	0.673033	0.666611	0.215307	8.02e-05
ENSG00000164068.15	3479	1.04626	221.399	311.655	0.00520699	3-50586890-G-A	897388	23	24	0.0271493	1	0.0023943	0.174995	0.0572326	0.675232	0.666838	0.215368	0.000567207
ENSG00000230454.1	4229	1.03787	211.447	309.6	0.00540368	3-49380674-AAAT-A	-879629	109	122	0.141531	1	0.00241839	0.225093	0.0736915	0.674433	0.666881	0.215369	0.000581001
ENSG00000167483.17	8292	1.05069	1447.86	330.726	0.000801974	19-17508983-T-TTTTA	-14318	31	32	0.0362812	1	0.000405868	-0.148722	0.0416709	0.671333	0.666923	0.21537	8.78e-05
ENSG00000233493.3	10177	1.05922	1872.37	326.579	0.000625851	19-54470521-A-AGAAG	-914077	198	232	0.263158	1	0.000282445	-0.146131	0.0398592	0.672133	0.666961	0.21537	6.94e-05
ENSG00000126777.17	8391	1.03349	933.671	324.34	0.00122125	14-55740706-G-GC	160496	287	369	0.418367	1	0.000571121	-0.0404546	0.0116405	0.674133	0.66706	0.215389	0.000130101
ENSG00000279162.1	7595	1.04228	979.162	322.277	0.00117658	16-2945869-T-C	353355	32	33	0.0373303	1	0.000525602	0.511104	0.146102	0.676232	0.667389	0.215472	0.000126963
ENSG00000267289.1	8240	1.04349	962.504	324.256	0.00119848	19-10065164-CA-C	230151	192	217	0.247153	1	0.000558222	0.266366	0.0765056	0.673633	0.667394	0.215472	0.000129569
ENSG00000274363.1	9218	1.03958	1321.4	326.682	0.00087051	17-3901217-G-A	-366474	91	101	0.114253	1	0.000409441	-0.379954	0.106532	0.674833	0.667833	0.215601	9.34e-05
ENSG00000167741.10	9173	1.01912	1347.03	329.636	0.000835536	17-5275028-T-A	714210	52	55	0.0622172	1	0.000415438	0.4113	0.115448	0.672733	0.667936	0.215622	8.68e-05
ENSG00000254290.1	5020	1.0328	672.091	317.103	0.00169928	8-36706111-T-A	-893747	64	79	0.0895692	1	0.0007218	0.409043	0.119956	0.674233	0.668022	0.215637	0.000180403
ENSG00000239494.2	8410	1.02992	653.654	320.781	0.0017425	1-170229800-G-A	370044	99	108	0.122727	1	0.000797109	0.270566	0.0800037	0.664734	0.66818	0.215676	0.000184075
ENSG00000182095.14	10255	1.02087	1466.11	324.678	0.000769909	7-5423349-C-G	-2065	205	243	0.274887	1	0.000342173	-0.0482655	0.0133515	0.669933	0.668291	0.215699	8.01e-05
ENSG00000268581.1	9432	1.04945	1767.55	330.438	0.000659834	19-51420725-CT-C	300738	314	393	0.444575	1	0.000325161	0.251757	0.0693801	0.678632	0.669047	0.215931	7.17e-05
ENSG00000229056.2	6947	1.04899	552.438	312.967	0.00210945	2-197111650-AG-A	851626	23	23	0.0261364	1	0.000855651	0.402624	0.119765	0.675432	0.669207	0.215969	0.000228984
ENSG00000163909.7	7221	1.01743	827.269	324.145	0.00136259	1-39662548-CA-C	22603	24	24	0.0272109	1	0.000643605	-0.732196	0.212719	0.672533	0.669288	0.215983	0.00014063
ENSG00000271659.1	7240	1.056	686.646	317.574	0.00171076	9-94661473-GTTATTTTATTTTATT-G	-852572	13	13	0.0152225	1	0.000734074	0.915186	0.268762	0.675132	0.669368	0.215996	0.000187589
ENSG00000168350.7	7469	1.035	1314.05	330.205	0.000875003	14-99639037-A-T	-521126	16	16	0.0180995	1	0.000442278	0.696888	0.196551	0.673333	0.6695	0.216026	9.28e-05
ENSG00000235065.1	5508	1.02234	652.924	327.049	0.00173672	20-20673489-A-G	-441234	14	16	0.0180995	1	0.000892171	-0.664173	0.198268	0.673333	0.669576	0.216038	0.000180568
ENSG00000168209.4	7189	1.03557	746.153	319.283	0.00154338	10-71905893-A-G	-368027	320	429	0.485294	1	0.000674479	-0.116536	0.0339856	0.671433	0.669986	0.216158	0.000163693
ENSG00000226284.1	7724	1.02864	913.13	324.62	0.00125229	20-48374162-T-C	-760318	78	88	0.0995475	1	0.000590708	-0.305283	0.0880801	0.676532	0.670072	0.216173	0.000131319
ENSG00000109881.16	6812	1.05534	654.58	317.579	0.00179692	11-28122247-A-G	758379	15	15	0.0170068	1	0.000776728	-0.585215	0.172668	0.676332	0.670142	0.216183	0.000196442
ENSG00000226976.3	7969	1.04748	1070.89	323.058	0.00109124	6-36259223-G-C	-785637	24	24	0.0271493	1	0.000490335	-0.530032	0.150689	0.675032	0.670651	0.216335	0.000117674
ENSG00000131368.7	7906	1.04894	1021.06	325.79	0.00114643	3-14826206-T-G	-239129	20	21	0.0237557	1	0.000547375	-0.224092	0.0642636	0.674633	0.670721	0.216345	0.000123884
ENSG00000178188.14	4790	1.03692	680.264	326.868	0.0016994	16-27918667-GA-G	-927933	280	339	0.383721	1	0.000867922	0.0452417	0.0134739	0.678332	0.670917	0.216395	0.000180187
ENSG00000232027.2	4783	1.02677	299.166	315.04	0.00382165	1-50606843-T-A	-765427	47	48	0.0542986	1	0.00176864	-0.451783	0.143441	0.675832	0.671247	0.216477	0.000398755
ENSG00000155868.7	8310	1.04357	663.092	313.073	0.00175744	5-157137409-G-A	-21610	30	32	0.0361991	1	0.000693391	0.20822	0.0608613	0.672433	0.671285	0.216477	0.000188106
ENSG00000214999.3	7399	1.03573	1214.18	326.706	0.000952197	17-9078815-A-G	998873	306	404	0.457014	1	0.000452858	0.180673	0.05105	0.675432	0.671277	0.216477	0.000100641
ENSG00000257740.1	5532	1.02269	654.055	324.223	0.00174257	12-56454623-G-T	145755	12	12	0.0135747	1	0.000850206	-0.927221	0.275663	0.671433	0.671326	0.216477	0.000180424
ENSG00000255384.1	7083	1.03233	1074.88	327.515	0.00107202	11-117923767-C-T	-511439	44	47	0.053288	1	0.000525376	-0.63082	0.180317	0.677832	0.67141	0.216491	0.000112664
ENSG00000233121.1	8656	1.02852	1333.78	328.064	0.000860648	3-13708491-G-C	-218322	46	49	0.0554299	1	0.000415845	-0.467581	0.131256	0.672533	0.671472	0.216499	8.99e-05
ENSG00000279500.1	10704	1.03318	2163.46	334.674	0.000533759	12-128330417-G-A	-484333	8	9	0.010181	1	0.000281453	-0.418605	0.114151	0.677832	0.671766	0.216581	5.61e-05
ENSG00000282980.1	9481	1.02586	1563.77	332.244	0.000733503	17-4757506-C-T	-755031	12	12	0.0136364	1	0.000379336	-0.990171	0.276025	0.671833	0.672228	0.216717	7.61e-05
ENSG00000171475.13	6627	1.04309	603.385	317.049	0.00193543	17-40646229-C-T	426925	12	12	0.0135747	1	0.000837357	0.215746	0.0640589	0.678732	0.672302	0.216729	0.000206458
ENSG00000104129.9	6071	1.05161	680.292	322.025	0.00173254	15-40803151-C-CA	22584	281	331	0.374704	1	0.000810732	0.119998	0.0355328	0.676632	0.672363	0.216736	0.000187217
ENSG00000260464.1	6595	1.02809	721.346	327.769	0.00159403	1-93891586-G-A	44412	58	64	0.0723982	1	0.000821592	0.432822	0.128307	0.673533	0.672412	0.216739	0.000165986
ENSG00000121931.15	7572	1.04353	1015.32	325.535	0.0011518	1-110954964-C-T	2003	169	189	0.213801	1	0.000547493	0.111482	0.0319706	0.679132	0.672499	0.216739	0.000122843
ENSG00000272540.1	25480	1.05599	481.021	288.675	0.00246185	6-31389026-G-A	665687	249	274	0.310875	1	0.000627501	0.268551	0.0778599	0.679432	0.672564	0.216739	0.000267753
ENSG00000211802.3	8989	1.05074	1286.45	324.929	0.000916051	14-22397478-T-G	326921	63	66	0.0748299	1	0.000418215	0.358984	0.100815	0.675532	0.672488	0.216739	9.88e-05
ENSG00000276075.1	4390	1.05335	268.497	307.787	0.00439469	16-68392642-A-G	863967	36	38	0.0429864	1	0.00183985	-0.572547	0.182471	0.676832	0.672629	0.216739	0.000476382
ENSG00000166289.5	8620	1.04934	1098.49	323.451	0.00107142	19-30436247-G-A	771191	31	32	0.0361991	1	0.000484115	0.164669	0.0467693	0.676632	0.672587	0.216739	0.000115271
ENSG00000267672.1	6062	1.03812	348.206	311.932	0.00333688	19-38065987-C-CTTAT	974646	138	151	0.178487	1	0.00143196	-0.25341	0.0788829	0.677232	0.672647	0.216739	0.000353097
ENSG00000103319.11	4084	1.03685	759.788	331.131	0.00153022	16-22932208-C-T	725926	276	343	0.388009	1	0.000835063	-0.103713	0.0307872	0.672833	0.673035	0.216852	0.000161299
ENSG00000119801.12	8347	1.05457	1079.37	319.777	0.00109797	2-30057319-C-CT	-89622	95	101	0.114253	1	0.00046182	0.0745461	0.0210952	0.680532	0.67314	0.216873	0.000118903
ENSG00000123009.4	7355	1.04282	800.746	321.232	0.0014634	12-119497750-GA-G	-784553	288	364	0.41224	1	0.000659378	0.226471	0.0659244	0.680532	0.673594	0.216994	0.00015547
ENSG00000100564.8	6918	1.05412	488.976	316.48	0.00242354	14-66819658-C-T	-780629	36	40	0.0452489	1	0.00107307	-0.319694	0.0969707	0.682232	0.673556	0.216994	0.000262142
ENSG00000238181.2	5927	1.04877	673.28	317.719	0.00175171	9-121585847-T-A	865174	15	15	0.0171233	1	0.000756379	0.869059	0.25585	0.679732	0.673726	0.217024	0.000187782
ENSG00000259351.1	6940	1.05144	530.42	307.879	0.00222946	15-63320303-GTATA-G	-607971	235	284	0.322248	1	0.000827211	0.213	0.0631785	0.674533	0.673774	0.217027	0.000240003
ENSG00000102898.11	4836	1.01967	347.087	317.145	0.00329256	16-68615904-A-C	769172	19	21	0.0238095	1	0.00154423	-0.21814	0.0683798	0.677232	0.673818	0.217028	0.000337201
ENSG00000155660.10	8312	1.01726	1387.6	334.97	0.000822646	7-149007542-C-T	-21099	137	150	0.169683	1	0.000454312	-0.126084	0.0356344	0.676532	0.673898	0.217042	8.38e-05
ENSG00000227057.9	23257	1.06991	1000.7	312.358	0.00120589	6-32481111-T-A	-808190	9	9	0.010514	1	0.00044066	-0.298864	0.0842678	0.679232	0.674011	0.217065	0.000133337
ENSG00000188760.10	7261	1.03469	918.671	328.853	0.00126654	2-219566118-C-T	22330	12	12	0.0135747	1	0.000649163	-0.84313	0.245118	0.674433	0.674127	0.21709	0.000132646
ENSG00000111684.10	8109	1.01928	1378.61	332.304	0.000830538	12-6915991-G-A	-102519	24	24	0.0271493	1	0.000435454	0.366596	0.103271	0.676232	0.674218	0.217107	8.48e-05
ENSG00000239392.2	6857	1.05435	537.237	309.574	0.00221081	9-33177055-T-C	-957641	124	137	0.154977	1	0.000846615	0.223296	0.0663621	0.682132	0.674276	0.217113	0.000238735
ENSG00000103274.10	10419	1.04295	1401.39	323.326	0.000838923	16-11543292-G-A	799506	50	51	0.0578231	1	0.000366348	-0.198969	0.0553207	0.682232	0.674652	0.217221	8.89e-05
ENSG00000272948.2	8064	1.03719	1099.43	329.908	0.00106288	21-37912334-C-T	644414	59	60	0.0681818	1	0.000545392	-0.37372	0.107142	0.678232	0.674705	0.217226	0.000111575
ENSG00000260244.1	9511	1.0279	1060.18	327.319	0.00109239	4-155683414-G-A	-51034	22	24	0.0271493	1	0.000534458	-0.533212	0.152622	0.679332	0.675056	0.217326	0.000112883
ENSG00000260487.1	3517	1.00819	534.793	330.766	0.00211995	16-31393250-T-C	911904	310	410	0.463801	1	0.0011891	0.172965	0.052943	0.676332	0.675267	0.217381	0.00021209
ENSG00000236859.6	7127	1.04152	783.181	321.13	0.00150139	2-121489050-T-A	-160600	29	29	0.0328798	1	0.000677509	-0.448013	0.130703	0.681532	0.675402	0.217397	0.000158418
ENSG00000236320.3	5884	1.0113	886.491	330.526	0.00128438	17-36075679-A-G	517581	269	338	0.382353	1	0.000680503	0.193809	0.0565622	0.676832	0.675432	0.217397	0.000129056
ENSG00000274600.1	7007	1.03674	958.099	329.208	0.00122112	22-21092341-C-CT	-291033	29	30	0.0344037	1	0.000627588	-0.567694	0.164591	0.681732	0.675357	0.217397	0.000127878
ENSG00000228477.1	7319	1.04199	828.608	321.976	0.00142174	1-40833528-C-A	870848	41	42	0.0475113	1	0.000647424	0.298856	0.0868657	0.682332	0.675905	0.217519	0.000149916
ENSG00000100526.19	6764	1.04309	801.464	323.789	0.00147165	14-54633860-A-G	237011	19	20	0.0226244	1	0.000697138	-0.547574	0.160123	0.683932	0.675928	0.217519	0.00015544
ENSG00000100379.17	8678	1.03112	1532.84	333.511	0.000759906	22-37425870-T-TAC	374134	88	96	0.110599	1	0.000404607	-0.127166	0.0356228	0.676432	0.67585	0.217519	7.88e-05
ENSG00000223842.1	7782	1.03313	728.891	319.941	0.00160215	1-219165885-CA-C	-59612	17	17	0.0192308	1	0.000712902	0.732859	0.214699	0.684032	0.676168	0.217583	0.000166489
ENSG00000260871.1	6011	1.00152	586.67	308.701	0.0019237	5-89424420-G-A	-964943	13	13	0.0147392	1	0.000706503	0.787859	0.230641	0.679232	0.676245	0.217595	0.000189787
ENSG00000135469.13	5594	1.02718	692.639	325.77	0.00167727	12-56782305-C-G	515447	103	112	0.126984	1	0.000838172	0.17417	0.0517186	0.678432	0.676607	0.217699	0.000172444
ENSG00000279202.1	7778	1.03195	1180.66	332.095	0.000990341	16-24087108-C-T	-11131	16	16	0.0180995	1	0.000526358	-0.836811	0.239234	0.677932	0.676982	0.217807	0.000102466
ENSG00000279328.1	9341	1.05063	875.284	323.215	0.00136261	3-126419935-T-C	-14634	81	87	0.0984163	1	0.000632105	0.384486	0.111538	0.684032	0.677121	0.217839	0.000145146
ENSG00000261360.1	7120	1.02022	779.452	320.252	0.00148188	5-14882671-C-A	218067	105	116	0.131222	1	0.000656203	0.301141	0.0876259	0.677632	0.677198	0.217839	0.000150392
ENSG00000230183.4	8297	1.04191	642.572	314.941	0.00183897	15-55580713-T-A	-426463	285	385	0.43552	1	0.000758102	0.19373	0.0570447	0.684032	0.677159	0.217839	0.000193272
ENSG00000186628.12	5094	1.05779	538.285	315.341	0.0022321	15-82831907-A-C	25837	23	24	0.0272727	1	0.000955594	-0.427203	0.128281	0.688531	0.677278	0.217852	0.000240379
ENSG00000237976.1	5532	1.02978	480.689	314.323	0.00242792	1-151830163-C-T	483141	114	128	0.144796	1	0.00103343	0.267466	0.080862	0.679332	0.677419	0.217874	0.000250201
ENSG00000178502.5	6862	1.04899	564.433	312.639	0.00211033	17-42488971-T-C	623540	33	37	0.0419501	1	0.000850691	0.28464	0.0846277	0.685831	0.677426	0.217874	0.000224118
ENSG00000233111.1	7762	1.06473	1121	325.466	0.00108073	9-36755039-C-A	-882254	16	16	0.0180995	1	0.000509036	-0.602118	0.171686	0.685331	0.677485	0.21788	0.000117488
ENSG00000119953.12	7146	1.05037	735.894	318.272	0.00162189	10-110351291-G-A	46340	235	276	0.312925	1	0.000699939	-0.0719059	0.0210338	0.681332	0.677546	0.217887	0.00017252
ENSG00000269388.1	10242	1.03251	2031.18	336.447	0.000577427	19-51601236-C-G	6675	302	387	0.437783	1	0.0003182	-0.221232	0.0608709	0.680932	0.677824	0.217964	5.97e-05
ENSG00000152601.17	7698	1.04237	740.852	320.641	0.00159951	3-153096694-A-G	852866	20	20	0.0226757	1	0.000721222	0.128012	0.0375383	0.683232	0.67798	0.217989	0.00016784
ENSG00000173141.4	9289	1.00729	1402.71	330.157	0.000814066	13-22139250-A-C	962605	37	38	0.0429864	1	0.000407908	-0.222556	0.0623827	0.680132	0.678018	0.217989	8.07e-05
ENSG00000091164.12	7424	1.02553	845.476	325.866	0.00137709	18-56585905-T-A	-65695	152	181	0.205682	1	0.000673215	-0.112161	0.0327047	0.681432	0.678015	0.217989	0.000140652
ENSG00000117408.10	6307	1.04968	738.042	318.069	0.00161877	1-44142359-A-G	195420	34	35	0.0395928	1	0.000695649	-0.19597	0.0572961	0.681932	0.678186	0.21803	0.000171711
ENSG00000177494.5	7896	1.0563	668.922	319.214	0.00180385	3-111989286-G-T	393843	179	202	0.228507	1	0.00080489	-0.215219	0.0636901	0.684732	0.679375	0.218393	0.000192705
ENSG00000256278.1	6050	1.07241	434.845	304.243	0.00281953	15-85186071-C-T	571102	84	108	0.122172	1	0.00101873	0.361618	0.10919	0.684432	0.679395	0.218393	0.000308732
ENSG00000089123.15	7602	1.04618	899.853	327.566	0.00132752	20-12646767-AAAGCT-A	-992173	243	288	0.326531	1	0.000667487	0.128415	0.0374181	0.684932	0.679448	0.218398	0.000139564
ENSG00000151726.13	9646	1.03355	1765.81	331.445	0.000668502	4-185599069-C-T	772251	43	48	0.0542986	1	0.000336877	0.12901	0.0356461	0.680432	0.679827	0.218507	6.88e-05
ENSG00000163882.9	7934	1.01972	968.77	321.371	0.0012008	3-183556466-A-G	-805252	16	16	0.0180995	1	0.000528198	0.336743	0.096297	0.686931	0.679965	0.218538	0.000120843
ENSG00000279225.1	7394	1.02303	1000.32	333.397	0.00116746	16-63705663-A-G	307956	15	15	0.0169683	1	0.000646588	0.743752	0.216157	0.688231	0.680085	0.218565	0.000118084
ENSG00000121774.17	5636	1.02891	696.668	329.261	0.00168838	1-31172167-G-A	-841662	54	56	0.0633484	1	0.000900017	0.154452	0.0461414	0.685231	0.680522	0.218692	0.000172242
ENSG00000184916.8	8410	1.0196	1231.07	331.447	0.000947338	14-104962154-T-C	-206670	11	11	0.0124717	1	0.000494914	-0.76395	0.217351	0.683932	0.680895	0.218799	9.51e-05
ENSG00000100403.11	5736	1.0278	303.568	303.024	0.00387948	22-41365379-T-TTGTGTGTG	63857	24	25	0.0282805	1	0.00145837	0.164139	0.0511801	0.682732	0.681824	0.219085	0.000394066
ENSG00000251297.1	5252	1.04838	579.886	315.873	0.00207783	4-189170778-T-C	-814093	35	39	0.0441177	1	0.000888637	-0.640606	0.191169	0.688131	0.681959	0.219086	0.0002178
ENSG00000197603.13	7391	1.03652	812.845	324.709	0.00146433	5-36506011-AT-A	-743417	9	9	0.010181	1	0.000705512	-0.51548	0.150886	0.687131	0.681897	0.219086	0.000150641
ENSG00000147457.13	8217	1.05138	1246.81	326.378	0.000969979	8-23246493-ACTT-A	2856	282	369	0.417421	1	0.000459283	0.0703495	0.0198992	0.685931	0.681966	0.219086	0.000102096
ENSG00000240125.1	6809	1.04105	643.105	322.08	0.00185968	17-40751893-T-C	311976	235	285	0.323129	1	0.000879338	-0.209046	0.0623273	0.684132	0.681984	0.219086	0.000192678
ENSG00000280414.1	6780	1.02599	1102.69	337.549	0.001069	2-173345759-C-G	-990347	315	420	0.475113	1	0.000634777	-0.19629	0.0569627	0.686131	0.682344	0.219189	0.000107979
ENSG00000072415.8	7046	1.04623	396.84	319.009	0.00303499	14-68058333-T-G	817224	10	10	0.0113122	1	0.00145262	-0.357246	0.111352	0.686631	0.682822	0.21933	0.000316471
ENSG00000128908.15	6408	1.01717	679.525	324.929	0.00172077	15-40902092-ATTTCTTTC-A	-214262	22	22	0.0257611	1	0.000849288	-0.294271	0.0874789	0.684132	0.682965	0.219363	0.000171085
ENSG00000136636.12	6921	1.03299	769.384	321.683	0.00154643	1-215724220-AAC-A	156828	105	116	0.132118	1	0.000708142	0.189164	0.0553871	0.687031	0.68314	0.219407	0.000157672
ENSG00000159164.9	3629	1.01435	406.079	327.166	0.00287127	1-149897345-C-T	-20537	109	116	0.131519	1	0.0015667	0.242077	0.0759856	0.684432	0.683241	0.219426	0.000284073
ENSG00000281383.1	144	1.01102	80.5013	355.43	0.0143527	21-8837676-C-T	582162	14	14	0.0160183	1	0.0127281	-0.538412	0.21506	0.683432	0.683363	0.219453	0.00141906
ENSG00000124370.10	8511	1.04455	1099.47	321.949	0.00109753	2-71766944-A-G	636705	48	55	0.0626424	1	0.000482571	-0.271011	0.0769534	0.689731	0.683805	0.219582	0.000113745
ENSG00000240497.2	7387	1.0638	1013.72	324.69	0.00121562	3-171453493-T-G	-14591	11	12	0.0135747	1	0.000572085	-0.839412	0.241567	0.692831	0.684294	0.219726	0.000129615
ENSG00000249210.1	7174	1.0447	1188.11	329.133	0.00101731	19-46008872-C-T	-549769	323	419	0.475057	1	0.000511681	0.160415	0.0457586	0.690031	0.684342	0.219729	0.000105299
ENSG00000183199.6	7706	1.06409	803.543	320.443	0.00153464	4-88516260-G-A	624417	29	31	0.0350679	1	0.000685407	0.327088	0.095515	0.687431	0.684503	0.219768	0.000163635
ENSG00000132603.13	5958	1.03033	526.247	320.927	0.00226598	16-68862719-C-T	-476865	14	14	0.0158371	1	0.00107728	-0.407228	0.123564	0.691231	0.685145	0.219961	0.000228881
ENSG00000223697.3	8426	1.05213	1196.58	325.044	0.00102249	8-133235074-A-G	391986	14	15	0.0169683	1	0.000474307	-0.529183	0.150059	0.692431	0.686032	0.220233	0.000106586
ENSG00000174721.9	6423	1.02518	554.641	319.773	0.00214386	10-91361615-G-A	-547868	15	18	0.020362	1	0.000990456	-0.549928	0.165645	0.688431	0.686077	0.220235	0.000214192
ENSG00000198556.13	5564	1.03445	552.595	318.286	0.00217316	7-98794004-A-ATT	-678837	177	204	0.230769	1	0.000978774	-0.115154	0.0346501	0.692231	0.68613	0.220239	0.000220366
ENSG00000101146.12	9258	1.05147	1859.98	332.501	0.000658016	20-57396435-C-G	45425	125	131	0.14819	1	0.000338378	0.156522	0.0432621	0.689531	0.686337	0.220293	6.85e-05
ENSG00000115520.8	5312	1.04214	493.321	322.498	0.00245595	2-197539317-A-ATTT	85894	155	173	0.203529	1	0.0012137	-0.0869952	0.0266772	0.691331	0.6865	0.220313	0.000251888
ENSG00000280035.1	8277	1.03136	1390.76	331.934	0.000862167	8-141328453-A-G	101506	241	293	0.331448	1	0.000450414	0.16312	0.046071	0.690031	0.686518	0.220313	8.69e-05
ENSG00000279699.1	6647	1.04505	587.922	315.152	0.00206708	22-30330837-C-G	53886	109	112	0.126984	1	0.000871363	0.341437	0.101721	0.690831	0.686441	0.220313	0.000212978
ENSG00000271725.1	7282	1.03132	1229.36	332.173	0.00097578	15-81981790-GA-G	678242	185	205	0.2319	1	0.000518632	-0.27635	0.078913	0.689431	0.686719	0.220364	9.82e-05
ENSG00000249633.1	11897	1.04153	1347.57	324.225	0.000900245	11-5759486-G-A	231312	198	234	0.264706	1	0.000404194	0.202144	0.0566218	0.69583	0.68692	0.220416	9.21e-05
ENSG00000117394.20	6209	1.05513	578.66	317.564	0.00212644	1-42966478-C-CT	7430	28	35	0.0409836	1	0.000942006	0.263901	0.0791469	0.690631	0.687232	0.220502	0.000222092
ENSG00000179630.10	7091	1.04256	939.024	324.09	0.00129425	13-43902039-G-A	22755	69	70	0.0795455	1	0.000606722	-0.200258	0.0579026	0.69563	0.687267	0.220502	0.000132489
ENSG00000213790.2	7164	1.04382	535.57	308.414	0.00227191	22-41691267-TCTCTC-T	-417686	16	16	0.0181818	1	0.000854715	-0.769927	0.229002	0.689631	0.687411	0.220535	0.000233041
ENSG00000141026.5	6258	1.03256	782.879	327.042	0.00153724	17-17469319-G-A	-7667	12	13	0.0147059	1	0.000778457	0.483117	0.142571	0.689831	0.687541	0.220565	0.000154774
ENSG00000264577.1	4061	1.07082	472.662	313.251	0.00264733	17-29576728-C-T	854006	10	10	0.0113122	1	0.00112014	0.936423	0.285115	0.693331	0.687674	0.220595	0.000282905
ENSG00000157450.15	8013	1.01845	1227.29	329.959	0.000967031	15-58602155-A-C	-385500	208	233	0.263575	1	0.000491663	-0.0679179	0.0193133	0.692831	0.687787	0.220618	9.51e-05
ENSG00000144199.11	3245	1.0232	286.075	317.525	0.00416698	2-96171789-G-A	-923093	20	20	0.0226244	1	0.00203616	0.46102	0.148377	0.688931	0.688154	0.220723	0.000413021
ENSG00000255468.6	4636	1.07917	373.701	303.778	0.00337987	11-66415549-T-C	67599	254	338	0.382353	1	0.0012539	0.224434	0.0690245	0.69963	0.688209	0.220728	0.000365312
ENSG00000174804.3	9579	1.05317	713.549	312.039	0.0017267	11-87382179-A-G	426788	11	11	0.0124434	1	0.000665449	0.926766	0.269978	0.693431	0.688386	0.220772	0.00017921
ENSG00000086848.14	6462	1.02436	852.159	330.788	0.00140448	11-111210719-T-G	-660862	13	13	0.0147059	1	0.000754857	0.497292	0.146378	0.691331	0.688656	0.220845	0.000139109
ENSG00000243910.7	6808	1.05038	784.97	319.56	0.0015671	2-220180165-C-T	926810	295	383	0.433258	1	0.000690028	0.123284	0.0360207	0.69703	0.688828	0.220877	0.000161739
ENSG00000279620.1	6255	1.02003	945.053	326.834	0.00126136	16-17843101-A-G	591706	170	195	0.221591	1	0.000621674	0.258454	0.0748761	0.689931	0.688835	0.220877	0.00012398
ENSG00000145996.11	8053	1.04	1201.29	326.642	0.0010138	6-21232015-T-G	697558	18	18	0.020595	1	0.000485122	0.449518	0.127693	0.694031	0.688977	0.22091	0.000102871
ENSG00000177150.12	8325	1.03718	1044.22	321.828	0.00116305	18-13998425-G-GT	271766	234	275	0.311791	1	0.000514099	-0.126273	0.0360329	0.69503	0.68905	0.220921	0.000117472
ENSG00000063176.15	9109	1.03094	1479.7	333.122	0.00081577	19-48997925-C-A	373792	54	54	0.061086	1	0.00043397	-0.179801	0.0506373	0.692131	0.689138	0.220936	8.15e-05
ENSG00000008441.16	6989	1.04582	987.656	323.654	0.00124196	19-13358064-T-C	362456	307	408	0.461538	1	0.000574239	0.0670955	0.0193146	0.69653	0.689449	0.221023	0.00012704
ENSG00000222057.1	7041	1.0369	510.277	320.225	0.00238198	3-121599259-G-A	-56345	101	112	0.126697	1	0.0011259	0.297044	0.0904825	0.691331	0.689697	0.221052	0.00024019
ENSG00000217325.2	4758	1.03593	490.777	324.501	0.00247376	6-127606070-TTGTG-T	962582	73	76	0.086758	1	0.00126724	0.272477	0.0838799	0.693431	0.689658	0.221052	0.000249096
ENSG00000062485.18	5552	1.04234	637.571	319.891	0.00191705	12-56784478-C-T	484086	29	31	0.0350679	1	0.000873841	-0.156042	0.0464992	0.690431	0.689583	0.221052	0.00019501
ENSG00000273366.1	7602	1.05112	711.221	315.629	0.00173455	22-43098500-G-GA	820312	15	15	0.0170455	1	0.000718149	-0.849488	0.249017	0.69563	0.689646	0.221052	0.000178849
ENSG00000166619.12	5789	1.02715	806.588	326.051	0.00149254	20-37423122-C-T	-104809	253	328	0.371041	1	0.000739334	-0.109157	0.0320749	0.693031	0.689743	0.221054	0.000148075
ENSG00000151065.13	8387	1.02716	1424.97	331.448	0.000845493	12-2489637-T-C	485102	23	23	0.0260181	1	0.000436563	0.318886	0.0898488	0.692331	0.689908	0.221094	8.38e-05
ENSG00000205955.4	8169	1.03125	1205.61	330.401	0.00100395	3-184069914-A-ATT	-45438	19	19	0.0217391	1	0.000516972	-0.861469	0.245935	0.69583	0.690056	0.221116	0.000100161
ENSG00000259994.1	9423	1.05183	1179.4	322.85	0.00104818	10-30379175-A-G	73109	15	15	0.0170455	1	0.000466557	0.667158	0.188943	0.688231	0.690019	0.221116	0.000108056
ENSG00000010256.10	3269	1.0546	232.149	310.257	0.00534191	3-48047095-A-AAAAT	-563881	330	423	0.47931	1	0.00241166	0.0342244	0.0112013	0.69593	0.690978	0.221398	0.000552713
ENSG00000280721.1	3997	1.04889	562.221	322.387	0.00219759	2-86830499-A-G	-628545	245	296	0.335601	1	0.00106822	-0.19651	0.0595825	0.69503	0.691155	0.221442	0.000224939
ENSG00000235036.4	8387	1.03005	1377.02	335.718	0.000881515	20-10380868-TACAC-T	-233361	219	270	0.306193	1	0.000497122	-0.225572	0.0641996	0.69573	0.691561	0.221559	8.74e-05
ENSG00000171532.4	5927	1.0702	726.261	319.445	0.00174082	17-40226207-AAT-A	618264	63	66	0.0772834	1	0.00077627	-0.371873	0.109716	0.69793	0.691621	0.221566	0.000183848
ENSG00000267262.1	9413	1.03733	1766.14	333.6	0.000692806	19-5607677-C-T	-460276	56	59	0.0667421	1	0.000366254	-0.367625	0.102211	0.69563	0.691675	0.22157	6.95e-05
ENSG00000272988.1	7343	1.04396	932.697	325.139	0.00132151	10-71982522-A-G	-71515	266	338	0.38322	1	0.000633892	0.213675	0.0620006	0.69523	0.69197	0.221639	0.000133875
ENSG00000235316.1	5422	1.04155	364.984	320.799	0.00336499	10-73712832-T-C	-18992	13	13	0.0147059	1	0.00168431	0.453872	0.143438	0.69733	0.691957	0.221639	0.000339912
ENSG00000105829.11	6095	1.03	814.145	330.17	0.0014925	7-93954555-A-G	-49827	47	48	0.0542986	1	0.000798191	0.158874	0.0469828	0.692931	0.692071	0.221659	0.000147822
ENSG00000136541.14	6014	1.05416	765.443	320.631	0.00162844	2-157840988-C-T	513275	25	27	0.030543	1	0.000735933	0.381026	0.111919	0.69813	0.692327	0.221728	0.000167489
ENSG00000260145.1	8082	1.05313	1319.7	327.2	0.000944079	16-57035099-G-A	-23398	20	20	0.0226244	1	0.000453046	0.738231	0.208597	0.69603	0.692413	0.22173	9.69e-05
ENSG00000182541.17	7212	1.01591	605.966	318.92	0.00197702	22-30662206-A-G	-550068	56	60	0.0678733	1	0.000888816	0.0987276	0.0294626	0.689831	0.6924	0.22173	0.000191191
ENSG00000168036.16	7612	1.05927	591.594	314.519	0.00211842	3-40998535-A-C	-196302	20	20	0.0226244	1	0.000885719	-0.271378	0.0809616	0.69693	0.692516	0.22175	0.000219549
ENSG00000271614.1	5603	1.0427	691.333	326.475	0.00178372	12-89258606-T-TA	-450353	58	64	0.0725624	1	0.000909632	0.223311	0.0667729	0.69893	0.692712	0.22179	0.000180016
ENSG00000172575.11	8174	1.05636	1063.83	320.563	0.00117582	15-39223191-G-T	657616	18	20	0.0226757	1	0.000507387	-0.160927	0.0458744	0.69793	0.692721	0.22179	0.000121196
ENSG00000171817.16	6279	1.06579	401.563	306.059	0.00314185	19-38457877-C-G	863047	11	12	0.0135747	1	0.00119925	0.296077	0.0906954	0.69863	0.692769	0.221793	0.000328806
ENSG00000272812.1	5989	1.04997	566.541	305.593	0.00219388	8-484887-C-A	251768	35	40	0.0452489	1	0.000775717	0.493497	0.145591	0.69653	0.692964	0.221842	0.000223848
ENSG00000224177.6	9454	1.0274	1545.26	330.831	0.000786929	2-10399113-A-G	-994868	242	306	0.346591	1	0.000398305	-0.10669	0.0298514	0.69603	0.693211	0.221909	7.73e-05
ENSG00000273980.1	6133	1.00812	838.3	326.716	0.00142126	10-133247132-C-T	-10419	82	88	0.0995475	1	0.00070879	0.328557	0.0962084	0.69763	0.693318	0.22193	0.000135281
ENSG00000174748.18	8302	1.05164	1003.03	319.927	0.00124347	3-24274568-C-T	357852	28	33	0.037415	1	0.000533868	-0.0994747	0.0284704	0.70153	0.693438	0.221943	0.000126991
ENSG00000273576.1	5944	1.05248	782.619	324.974	0.00159464	17-39043783-TA-T	-523132	217	267	0.302059	1	0.000780345	-0.147474	0.0435291	0.69593	0.693415	0.221943	0.000163105
ENSG00000203965.12	7433	1.05839	850.92	321.247	0.00147628	1-64339134-T-C	815631	12	13	0.0147059	1	0.000666165	-0.374386	0.109073	0.69903	0.693602	0.221983	0.000152304
ENSG00000251562.7	5101	1.05779	491.79	311.392	0.0025521	11-64958184-A-AC	-539578	285	381	0.431818	1	0.00103699	-0.127907	0.0386813	0.70013	0.69371	0.222004	0.000263104
ENSG00000264304.1	3878	1.06917	496.899	321.377	0.0025557	17-29096183-T-C	203714	15	15	0.0169683	1	0.00124487	-0.551409	0.169475	0.70413	0.693839	0.222033	0.000268004
ENSG00000137168.7	7822	1.05193	1146.65	324.053	0.00108978	6-35881426-CATATAGATATAGATATAGATATAG-C	-993598	201	226	0.256322	1	0.000499508	-0.132033	0.0375916	0.70183	0.694002	0.222072	0.000111169
ENSG00000251666.1	6087	1.06477	859.202	323.95	0.00147427	5-177637964-T-C	586250	13	14	0.015873	1	0.000700682	-0.806818	0.23603	0.70123	0.694318	0.22216	0.000153299
ENSG00000074603.18	6371	1.05158	732.448	324.081	0.00170779	15-65664264-TAAA-T	146560	172	205	0.232955	1	0.000828934	-0.0613039	0.0181867	0.70283	0.694632	0.222248	0.000173872
ENSG00000276564.1	6441	1.02794	902.124	327.976	0.00135439	16-14370102-T-TG	219269	22	23	0.0261364	1	0.000687887	0.542961	0.1586	0.69733	0.694865	0.22231	0.000132676
ENSG00000119314.15	8036	1.06162	843.682	320.022	0.00149935	9-112908708-T-C	575041	72	78	0.0882353	1	0.000662045	0.0736762	0.0214537	0.69883	0.694997	0.222339	0.000154878
ENSG00000227507.2	20574	1.07062	480.733	286.394	0.00265382	6-31352865-C-T	-229657	222	263	0.297511	1	0.00065622	0.0751	0.0218526	0.70343	0.695049	0.222343	0.000278018
ENSG00000122705.16	6351	1.05517	883.735	323.9	0.00142501	9-37161300-C-T	970444	26	27	0.0306122	1	0.000673723	-0.218984	0.0638569	0.70353	0.695738	0.22255	0.000145445
ENSG00000137504.13	6971	1.08481	410.158	301.691	0.00316047	11-84705675-C-T	-977233	18	20	0.0226244	1	0.00111237	0.122407	0.0372465	0.70113	0.695896	0.22255	0.000337497
ENSG00000234268.1	8630	1.03222	1505.8	333.582	0.000817518	11-117308819-G-A	272768	19	19	0.021542	1	0.000438993	0.310788	0.0876046	0.70383	0.695888	0.22255	8.04e-05
ENSG00000243609.1	5571	0.975063	584.019	325.557	0.00198127	16-48708578-A-G	130209	72	74	0.0837104	1	0.0010063	0.373362	0.112616	0.69673	0.695838	0.22255	0.000176767
ENSG00000267214.1	9760	1.04404	1956.88	330.918	0.000636801	19-1883655-G-A	-748299	225	275	0.311086	1	0.000315791	-0.233123	0.0641069	0.70193	0.695871	0.22255	6.38e-05
ENSG00000235847.2	6999	1.03771	716.552	323.374	0.00172747	2-83937995-T-TTGTG	-840228	113	136	0.159251	1	0.000828719	-0.263803	0.0782593	0.69663	0.695999	0.222557	0.000171423
ENSG00000172382.9	7687	1.05554	1037.47	322.316	0.00121518	16-3202660-AAATAATAATAATAATAAT-A	482109	43	47	0.0538991	1	0.000545594	-0.426001	0.122134	0.70073	0.695965	0.222557	0.000124013
ENSG00000233469.1	10367	1.05217	956.291	319.313	0.00131556	13-20366102-C-G	547483	33	38	0.0429864	1	0.000562355	0.650259	0.186877	0.70003	0.696466	0.222693	0.000133381
ENSG00000136929.12	7410	1.03653	868.18	322.917	0.00142701	9-98343598-A-G	398742	106	113	0.127828	1	0.00066212	0.146323	0.0426083	0.70153	0.696714	0.222747	0.000141046
ENSG00000247735.2	3899	1.00486	552.656	325.954	0.00216759	16-29395919-A-G	-531117	24	24	0.0273973	1	0.0011208	0.643504	0.195939	0.69613	0.696691	0.222747	0.000203352
ENSG00000169955.7	3673	1.04356	499.753	323.33	0.00249682	16-30510053-AT-A	-24698	322	424	0.480682	1	0.0012547	0.131311	0.0403869	0.70273	0.696898	0.222784	0.000249575
ENSG00000235408.5	6389	1.06254	780.116	322.033	0.00163123	20-37614418-T-G	-810936	29	30	0.0339367	1	0.000757349	0.537254	0.158184	0.70053	0.696911	0.222784	0.000167887
ENSG00000281706.2	6715	1.04541	241.47	298.577	0.00517126	6-26946864-C-G	-747171	253	307	0.348073	1	0.00190436	-0.188821	0.0603774	0.70303	0.696988	0.222796	0.000518921
ENSG00000242477.1	6512	1.03745	566.182	313.749	0.00219185	5-87858544-G-C	973663	287	369	0.418182	1	0.000908052	-0.120644	0.0360688	0.69973	0.697132	0.222829	0.000216794
ENSG00000196943.12	8211	1.02148	1189.49	332.322	0.00102849	14-25289072-TA-T	989210	288	368	0.416476	1	0.000551143	0.117596	0.0337416	0.69703	0.697745	0.223013	9.89e-05
ENSG00000118900.14	10928	1.03384	1716.97	328.359	0.00072313	16-4852206-A-G	5541	322	427	0.483032	1	0.000344648	0.0503596	0.0139382	0.70223	0.698402	0.223197	7.08e-05
ENSG00000243704.3	9353	1.0174	1767.21	330.947	0.0006906	17-963212-CGG-C	-641460	87	96	0.109589	1	0.000345609	0.435459	0.120548	0.69783	0.698363	0.223197	6.58e-05
ENSG00000143190.21	7936	1.0285	941.118	325.889	0.00131238	1-168037102-C-T	816273	17	17	0.0196759	1	0.00063815	-0.380889	0.11058	0.70283	0.698614	0.223252	0.000127369
ENSG00000239351.1	7820	1.01478	1149.09	328.741	0.00106007	3-150727221-C-T	787422	35	36	0.0408163	1	0.000531516	-0.531181	0.151975	0.70083	0.698741	0.223279	0.000100518
ENSG00000167968.12	7728	1.02283	1141.96	328.079	0.00107605	16-1310600-C-T	-926314	142	162	0.183258	1	0.000533466	-0.200917	0.0575004	0.69763	0.698859	0.223304	0.000103381
ENSG00000227253.3	8375	1.04061	516.636	312.813	0.00242114	10-31616908-G-T	-649381	14	14	0.0158371	1	0.0010015	0.810756	0.244444	0.70243	0.698902	0.223305	0.000239563
ENSG00000172336.4	6679	1.06756	639.988	311.801	0.00201151	7-101452638-G-C	746585	194	219	0.248299	1	0.000791495	-0.118131	0.0349095	0.705929	0.699441	0.223464	0.000207253
ENSG00000267565.1	9229	1.05409	673.303	314.762	0.00188774	19-19272728-T-A	-623119	17	18	0.0205479	1	0.000778706	-0.690507	0.203778	0.70393	0.69967	0.223525	0.00019037
ENSG00000280181.1	5897	1.02566	725.743	326.512	0.00170178	12-64307852-A-T	-401606	287	360	0.407534	1	0.000863614	0.217744	0.0648213	0.70283	0.699752	0.223538	0.000163912
ENSG00000149582.15	7015	1.03694	1057.27	327.402	0.00118261	11-118565364-G-C	34166	120	136	0.154545	1	0.000584889	-0.135236	0.0389873	0.70453	0.699899	0.223572	0.000115949
ENSG00000163539.16	6962	1.05481	662.378	317.957	0.00192169	3-33388788-C-T	-329568	25	25	0.0282805	1	0.000844951	0.205792	0.0611499	0.705729	0.699951	0.223576	0.000193869
ENSG00000221843.4	5170	1.03933	574.505	318.47	0.00218159	2-26820983-T-G	-716403	49	57	0.0650685	1	0.000986462	0.379495	0.114268	0.70443	0.700073	0.223602	0.000214711
ENSG00000228589.3	5284	1.04217	560.604	320.266	0.00224317	1-28546899-G-A	450477	24	24	0.0271493	1	0.0010523	-0.538374	0.163022	0.70213	0.700251	0.223639	0.000221679
ENSG00000143393.16	5540	1.03748	493.826	314.999	0.00253412	1-151057696-AACACAC-A	-270019	55	59	0.0670455	1	0.00109951	0.133117	0.040464	0.70253	0.700271	0.223639	0.000248574
ENSG00000233380.1	7580	1.04869	600.184	316.352	0.00211042	17-52997883-C-T	-759987	82	88	0.0995475	1	0.000912922	0.180519	0.0539944	0.705029	0.700449	0.223683	0.000210608
ENSG00000144747.15	7996	1.05113	789.907	317.026	0.00160851	3-68431139-G-A	-621164	177	207	0.234163	1	0.000676644	-0.048899	0.0142643	0.709529	0.700593	0.223716	0.000161039
ENSG00000171992.12	8255	1.0414	1211.7	326.789	0.00103943	5-151512928-T-C	911848	303	389	0.440045	1	0.000500316	-0.105905	0.0301564	0.70483	0.700881	0.223783	0.000102363
ENSG00000175197.11	5652	1.03733	596.09	322.327	0.00210285	12-57506997-G-A	-13520	129	139	0.161628	1	0.00101517	0.122898	0.0370976	0.705529	0.700857	0.223783	0.000205851
ENSG00000275703.1	8099	1.02742	1328.55	330.825	0.000935019	12-6860567-A-G	-39185	257	303	0.343182	1	0.00048187	-0.244351	0.0693754	0.70053	0.701059	0.223827	9e-05
ENSG00000271387.1	5807	1.03603	637.463	326.472	0.001966	1-183965273-T-C	-421431	60	63	0.071267	1	0.00101412	-0.41345	0.124792	0.70293	0.70125	0.223875	0.000191833
ENSG00000262823.1	9101	1.03966	1284.93	324.562	0.00097962	17-3915536-A-G	-570817	225	265	0.300453	1	0.000447616	0.172493	0.0486949	0.70433	0.70131	0.223881	9.61e-05
ENSG00000246465.1	5240	1.03593	718.82	324.298	0.00174414	16-28505342-CT-C	218275	293	374	0.424036	1	0.000852253	-0.206012	0.06126	0.706029	0.701384	0.223892	0.00017008
ENSG00000147677.10	6220	1.07367	775.394	320.87	0.00167949	8-117136668-A-C	369743	19	20	0.0227273	1	0.000765714	-0.16585	0.0488761	0.70433	0.701437	0.223896	0.000173701
ENSG00000116560.10	5565	1.0493	660.486	318.394	0.00192446	1-36059763-G-A	866615	12	13	0.0147059	1	0.000853371	-0.300472	0.0893584	0.709729	0.701482	0.223897	0.000191682
ENSG00000251485.1	7739	1.02814	1027.51	325.589	0.00121144	2-232110614-C-T	-232502	27	28	0.0316742	1	0.000580006	0.53686	0.154668	0.705129	0.70159	0.223919	0.000116547
ENSG00000211899.9	8593	1.05837	784.955	316.495	0.00163579	14-105503289-CGGGGCTGGTGAGGGGCCT-C	-352929	35	40	0.0456621	1	0.000682707	0.188745	0.0550986	0.706529	0.701812	0.223977	0.000165094
ENSG00000274270.1	6932	1.06019	738.639	318.68	0.00174163	13-49440715-AGTGT-A	-685101	299	399	0.451613	1	0.000765407	-0.230667	0.0679754	0.710529	0.701857	0.223978	0.00017626
ENSG00000271265.1	7871	1.05126	1103.82	322.513	0.00115631	6-156068014-A-C	-706648	318	425	0.480769	1	0.000517816	0.218221	0.0623063	0.706529	0.702142	0.224056	0.000115283
ENSG00000278737.1	5677	1.03798	503.402	317.54	0.00250099	15-64309309-AACACAC-A	-774354	26	29	0.0329545	1	0.00113422	0.54628	0.166511	0.705729	0.702303	0.224095	0.000244168
ENSG00000164338.9	7294	1.04162	973.701	325.929	0.00129883	5-73326334-C-G	-239353	81	87	0.0986395	1	0.000631255	0.168743	0.0489466	0.706529	0.702365	0.224102	0.000127457
ENSG00000183751.14	8134	1.03186	1210.86	325.308	0.00103449	16-2075344-G-GT	103307	29	31	0.0350679	1	0.000483127	0.191348	0.0543381	0.706529	0.702461	0.22412	9.99e-05
ENSG00000271537.1	7396	1.01647	1144.37	324.34	0.00107743	7-139129179-C-T	-69963	133	174	0.198178	1	0.000495985	-0.325862	0.0927262	0.70373	0.702517	0.224124	0.0001014
ENSG00000163082.9	7370	1.03447	952.769	330.246	0.00131841	2-221708926-C-T	-715591	42	43	0.0486425	1	0.00069681	0.38748	0.113304	0.70293	0.702561	0.224126	0.000127825
ENSG00000219249.2	9131	1.05385	864.763	319.531	0.00148218	6-159704340-G-T	977537	20	21	0.0237557	1	0.000647168	-0.667556	0.194026	0.70443	0.702796	0.224188	0.000148137
ENSG00000237550.5	5096	1.06239	486.138	309.342	0.00265794	15-81451870-GT-G	-921042	22	22	0.0248869	1	0.00104656	0.481739	0.145803	0.707429	0.702865	0.224197	0.000269293
ENSG00000271020.1	6921	1.03885	643.676	317.013	0.00196182	3-33933543-G-A	135862	151	175	0.197964	1	0.000849908	-0.232967	0.0692592	0.70433	0.702977	0.224207	0.000191398
ENSG00000258384.1	8624	1.03559	1247.57	325.567	0.00100932	15-91038590-C-T	83365	16	16	0.0180995	1	0.000472412	-0.963289	0.273073	0.70393	0.702975	0.224207	9.79e-05
ENSG00000229122.1	5039	1.05726	556.888	318.226	0.00231129	2-26296767-A-ACACACAC	-764271	34	35	0.0400458	1	0.00104917	0.53527	0.16204	0.70263	0.703252	0.224269	0.000232038
ENSG00000250654.7	6735	1.02941	932.972	328.331	0.00134184	12-53158076-G-C	-923827	22	23	0.0260771	1	0.000685378	-0.605369	0.176777	0.705629	0.703226	0.224269	0.000128795
ENSG00000187999.4	10481	1.04146	1296.73	326.664	0.000977754	2-33336754-A-G	-299748	268	326	0.368778	1	0.000466077	0.184989	0.0523859	0.706329	0.703299	0.224271	9.57e-05
ENSG00000272735.1	8379	1.03461	1034.42	322.389	0.00121738	2-70337629-A-ACAAC	-730496	50	51	0.0580866	1	0.000547517	-0.472608	0.135534	0.708429	0.703407	0.224292	0.000117781
ENSG00000103363.14	7694	1.05524	1095.25	325.681	0.00117422	16-1968579-G-A	-808718	21	21	0.0237557	1	0.000561066	-0.162184	0.0466012	0.707029	0.703476	0.224302	0.000117381
ENSG00000223612.3	1042	1.02135	198.645	331.841	0.00624036	1-145908300-G-T	675299	31	31	0.0353075	1	0.00397373	-0.424223	0.146358	0.70173	0.703581	0.224322	0.000591771
ENSG00000273747.1	5068	1.0496	498.136	315.213	0.00256752	15-83760043-T-G	739928	19	19	0.0214932	1	0.00112064	0.717103	0.218347	0.708929	0.703784	0.224374	0.000254345
ENSG00000108960.7	8030	1.06228	987.303	326.116	0.0013129	17-55842389-A-C	420397	11	11	0.0124434	1	0.000641232	-0.401953	0.116741	0.708929	0.703825	0.224374	0.000132572
ENSG00000088930.7	5396	1.0374	567.814	320.109	0.00223033	20-21264606-G-A	-61673	62	63	0.071267	1	0.00104246	-0.13232	0.0400341	0.706229	0.704627	0.224604	0.000216141
ENSG00000231466.2	8569	1.0289	1467.57	330.517	0.000856048	22-24736011-A-T	-614311	16	16	0.0180995	1	0.000434398	0.873817	0.246112	0.708229	0.704617	0.224604	8.18e-05
ENSG00000171791.12	7728	1.03229	1028.59	328.143	0.00122712	18-62447395-C-G	-872733	172	196	0.222222	1	0.00061827	0.0866851	0.0251022	0.709229	0.705128	0.224751	0.000117721
ENSG00000166348.18	5446	1.0346	381.141	323.414	0.00331754	10-74249496-T-TAC	623543	25	26	0.0295455	1	0.00173114	-0.408851	0.129546	0.709329	0.705308	0.224756	0.000319609
ENSG00000255257.1	11142	1.03928	1373.39	328.952	0.000926087	11-5472270-C-G	-466481	204	252	0.285714	1	0.000459333	0.118959	0.0336492	0.710729	0.705262	0.224756	8.98e-05
ENSG00000278771.1	6694	1.01658	725.208	322.148	0.00171275	14-50168378-C-T	314464	93	102	0.115646	1	0.00080211	-0.253495	0.0749954	0.708129	0.70527	0.224756	0.000160051
ENSG00000273216.1	5994	1.04392	506.124	312.848	0.00252279	22-28726173-A-G	-591047	17	17	0.0192308	1	0.00105126	-0.765164	0.231675	0.713129	0.705274	0.224756	0.000246661
ENSG00000245667.2	7381	1.01628	1440.97	339.023	0.000862569	12-5964012-T-C	-579492	313	429	0.486395	1	0.000517424	0.244104	0.0696924	0.705129	0.705472	0.224796	8.05e-05
ENSG00000229503.1	5280	1.05154	530.834	314.646	0.00242788	2-62577784-G-C	44725	40	40	0.0452489	1	0.0010396	-0.364602	0.110286	0.713229	0.705872	0.22491	0.000239877
ENSG00000204044.6	7619	1.05898	899.25	320.397	0.00144498	20-45121769-T-C	-900304	301	375	0.424208	1	0.000639449	-0.176031	0.051114	0.707529	0.705975	0.22493	0.000144336
ENSG00000114861.18	7036	1.02869	1344.97	330.119	0.00093791	3-71016656-A-AACACAC	-567333	95	109	0.12645	1	0.000476806	-0.124253	0.0352487	0.707329	0.706204	0.224964	8.92e-05
ENSG00000234699.1	5996	1.05113	544.681	318.577	0.00236751	10-103059855-A-G	-392991	14	14	0.015873	1	0.00108533	0.858371	0.260624	0.712529	0.706224	0.224964	0.000233532
ENSG00000262339.5	5145	1.02398	569.523	319.123	0.0022024	17-82498178-C-T	-480347	18	18	0.020362	1	0.00100927	0.81455	0.245753	0.710129	0.706135	0.224964	0.000207923
ENSG00000125731.12	10351	1.02964	1889.31	332.019	0.000668497	19-6745094-T-C	-22494	105	110	0.124434	1	0.000340902	0.112163	0.0310187	0.705029	0.706243	0.224964	6.36e-05
ENSG00000267475.1	8186	1.03676	1007.72	323.501	0.00126258	19-31962261-TA-T	-729489	41	42	0.0477273	1	0.000583232	-0.483531	0.139366	0.709729	0.706392	0.224998	0.000121589
ENSG00000260252.1	6598	1.04189	471.87	309.917	0.00270923	16-71691610-T-G	-395687	97	105	0.118778	1	0.0010819	0.322648	0.0979373	0.710029	0.70651	0.225023	0.000263167
ENSG00000234145.1	7981	1.0486	740.405	319.42	0.00174018	13-47947274-TAC-T	183814	128	143	0.163242	1	0.000775581	-0.284132	0.0838232	0.710929	0.706724	0.225078	0.000170684
ENSG00000244490.1	7272	1.04405	906.169	320.314	0.00141674	7-105444224-G-A	142702	71	75	0.0848416	1	0.000624221	0.374557	0.108548	0.707629	0.707015	0.225158	0.000137826
ENSG00000188092.14	4378	1.03733	534.098	326.195	0.00238741	1-147738089-C-T	-190304	18	18	0.020362	1	0.00125401	0.537599	0.165339	0.709829	0.707196	0.225177	0.000229741
ENSG00000279617.1	8192	1.03761	1508.11	333.789	0.000846323	19-17752116-C-G	-119589	319	428	0.485261	1	0.000457853	0.21313	0.0602719	0.709129	0.707155	0.225177	8.14e-05
ENSG00000225335.3	6450	1.03173	1261.36	333.754	0.00100576	22-17151243-C-T	-927641	24	24	0.0272109	1	0.000552814	0.622312	0.178602	0.709529	0.70715	0.225177	9.59e-05
ENSG00000280422.1	4458	1.04333	310.526	316.269	0.00412967	3-52920967-A-G	967065	16	16	0.0180995	1	0.00197407	-0.72266	0.231884	0.713429	0.70739	0.22521	0.000401369
ENSG00000228028.2	7973	1.0359	926.925	314.251	0.00137512	3-195769258-C-T	-481284	233	288	0.325792	1	0.000534036	-0.206101	0.058989	0.708429	0.7074	0.22521	0.000131887
ENSG00000279568.1	7590	1.0264	1053.46	327.142	0.00119846	16-2543790-C-T	-33583	188	218	0.247166	1	0.000590664	0.203613	0.058746	0.706529	0.707421	0.22521	0.000113149
ENSG00000230306.1	5715	1.03375	711.195	318.113	0.00178906	10-133382313-AT-A	37407	34	37	0.0418552	1	0.000780788	0.489631	0.144529	0.707129	0.707628	0.225263	0.000170912
ENSG00000169957.9	3636	1.00743	510.29	327.457	0.00242624	16-29947314-C-T	-579507	28	29	0.0328798	1	0.00130486	-0.245203	0.0756837	0.705829	0.707688	0.225269	0.000221805
ENSG00000228779.1	5369	1.04117	918.365	325.104	0.00139697	16-764524-C-T	638787	14	15	0.0169683	1	0.000674226	-0.569332	0.16603	0.712929	0.707829	0.225301	0.000134975
ENSG00000240322.3	4154	1.05728	457.98	321.277	0.00284578	7-142627502-A-C	-671014	18	19	0.0215909	1	0.00140389	0.63147	0.196211	0.716528	0.707985	0.225338	0.00028215
ENSG00000115875.18	7933	1.07951	672.083	306.139	0.00198309	2-39539933-C-T	788439	153	182	0.205882	1	0.000695562	0.0713365	0.0208565	0.713329	0.708053	0.22534	0.000203321
ENSG00000129696.12	7339	1.03896	557.42	320.345	0.00229693	8-34297675-G-A	784074	20	20	0.0226244	1	0.00108259	0.377576	0.114616	0.713329	0.708078	0.22534	0.00022108
ENSG00000273353.1	10052	1.0127	1879.99	329.611	0.000663565	22-45189514-G-A	10524	60	61	0.069161	1	0.00032157	-0.409838	0.112852	0.711329	0.708114	0.22534	6.11e-05
ENSG00000172867.3	7902	1.02123	1101.97	329.983	0.00114227	12-52110789-G-A	-541375	17	19	0.0214932	1	0.000591547	-0.656837	0.189532	0.711529	0.708256	0.225372	0.000106671
ENSG00000144824.20	8190	1.04704	699.366	316.551	0.00185029	3-111977948-G-A	118768	174	196	0.221719	1	0.000787599	0.125909	0.0371926	0.714729	0.708916	0.225569	0.00017997
ENSG00000267414.1	6486	1.04608	700.56	319.927	0.00184564	18-45152496-G-GTA	472779	9	9	0.0104167	1	0.00083741	0.892276	0.264934	0.713029	0.708968	0.225573	0.000179218
ENSG00000049656.13	9834	1.04514	1571.49	326.958	0.000822732	5-2153895-T-C	808796	18	19	0.0217391	1	0.000386586	0.302286	0.0843872	0.711329	0.709104	0.225603	7.97e-05
ENSG00000263089.1	6901	1.01387	1553.25	339.188	0.000806636	17-57446582-C-T	350157	12	12	0.0135747	1	0.000482821	0.933294	0.265019	0.710129	0.709269	0.225638	7.42e-05
ENSG00000105723.11	6471	1.04632	583.376	319.784	0.00221843	19-42709615-AAAG-A	466990	58	60	0.0681818	1	0.00103002	0.0723366	0.021863	0.715328	0.709294	0.225638	0.000215345
ENSG00000272449.1	7488	1.01703	1694.05	343.369	0.000742581	1-2779795-A-G	233330	11	11	0.0124717	1	0.000478661	-0.429188	0.12179	0.709029	0.70953	0.225652	6.86e-05
ENSG00000143324.13	7604	1.03287	777.819	322.097	0.00164237	1-181221663-G-A	589659	17	18	0.020362	1	0.000764147	-0.352664	0.103912	0.707529	0.709389	0.225652	0.000155909
ENSG00000139636.15	6259	1.02978	682.347	324.492	0.00186673	12-48724863-C-T	-386035	12	12	0.0136986	1	0.000923214	0.323274	0.0967861	0.711629	0.709517	0.225652	0.000176265
ENSG00000261441.1	8250	1.04549	1207.95	325.756	0.00107153	15-89124332-G-T	-210721	15	15	0.0170068	1	0.000507104	0.892047	0.254279	0.716228	0.709426	0.225652	0.000103785
ENSG00000266402.3	4846	1.02502	625.719	326.865	0.00202579	17-63455847-C-T	-690123	9	9	0.0103448	1	0.00105603	-0.752662	0.22798	0.712829	0.709543	0.225652	0.000189783
ENSG00000145824.12	6440	1.0385	752.901	321.675	0.00170827	5-135468852-G-A	-110332	69	78	0.0882353	1	0.000792619	0.167353	0.0494613	0.712429	0.709795	0.225709	0.000163487
ENSG00000215571.5	9356	1.0349	1583.9	333.32	0.000809468	13-21339290-A-G	20134	306	398	0.450226	1	0.000431996	0.232822	0.0655467	0.712529	0.709807	0.225709	7.7e-05
ENSG00000177238.13	3851	1.04068	451.452	319.578	0.00285386	16-31406586-G-A	192565	14	14	0.0158371	1	0.00136757	0.807302	0.250245	0.714829	0.709843	0.225709	0.000274195
ENSG00000112695.11	6913	1.04072	531.849	317.067	0.00242572	6-74580587-G-C	-669736	84	92	0.104072	1	0.00108575	-0.0883743	0.0268337	0.713729	0.710239	0.225822	0.000232778
ENSG00000128050.8	9102	1.05096	1042.65	321.751	0.00125167	4-56702362-T-C	266621	303	378	0.428571	1	0.00055789	0.0839407	0.0241083	0.715928	0.710487	0.225888	0.000121953
ENSG00000091181.19	11140	1.04657	1900.48	328.64	0.000684369	3-3045080-G-C	-81533	16	17	0.0192308	1	0.000326071	-0.313157	0.0863189	0.717728	0.710736	0.225954	6.62e-05
ENSG00000236698.1	7111	1.04599	886.05	323.462	0.00146717	1-17596100-C-G	910045	17	17	0.0192308	1	0.000690396	-0.730104	0.213329	0.722428	0.710917	0.225988	0.000141668
ENSG00000196466.10	7119	1.05081	850.884	322.862	0.00153513	19-11907009-G-A	-494262	28	30	0.0340136	1	0.000718318	-0.347423	0.101845	0.714529	0.710924	0.225988	0.000149376
ENSG00000214914.3	8664	1.03157	1167.65	326.977	0.00109893	21-35853285-AC-A	-163261	24	25	0.0282805	1	0.000534418	0.459498	0.131522	0.717628	0.71139	0.226123	0.000103504
ENSG00000275454.1	5057	1.04204	426.501	313.082	0.00303917	15-75665034-T-C	24710	93	101	0.114253	1	0.00131095	-0.319094	0.0985323	0.716828	0.711599	0.226176	0.000291266
ENSG00000251692.7	9243	1.05303	1421.41	326.071	0.000923276	16-1952052-G-A	463071	11	11	0.0124434	1	0.000431888	-0.908065	0.255644	0.718128	0.711724	0.226203	8.99e-05
ENSG00000279499.1	9015	1.01902	1173.41	317.806	0.00108076	13-31193594-T-C	996713	12	12	0.0136054	1	0.000435384	0.811662	0.228645	0.711429	0.711779	0.226207	9.96e-05
ENSG00000224582.5	16947	1.08403	286.231	281.033	0.00472238	6-29643654-C-T	114234	272	349	0.394796	1	0.00122151	0.176854	0.0542638	0.721528	0.712244	0.226323	0.000482636
ENSG00000187713.6	6414	1.07995	1016.62	320.075	0.00132683	9-136322635-C-T	-883003	311	407	0.46092	1	0.000576554	0.0937912	0.0270081	0.719028	0.712249	0.226323	0.000134569
ENSG00000229719.5	5176	1.05166	563.79	315.51	0.0023263	11-65251259-G-T	357810	236	263	0.298595	1	0.00100547	0.210968	0.0636291	0.717828	0.712264	0.226323	0.000225925
ENSG00000100263.13	5973	1.06233	502.281	313.08	0.00263874	22-30192921-C-G	924943	26	26	0.0295455	1	0.00111242	-0.321148	0.0977208	0.720528	0.712325	0.226329	0.000260598
ENSG00000180610.10	8190	1.01324	1146.08	329.476	0.001102	4-40110992-A-G	339621	106	113	0.127828	1	0.000562941	0.335771	0.0965048	0.712429	0.71245	0.226344	0.000100359
ENSG00000172172.7	7923	1.04886	768.894	321.841	0.00170244	8-119774802-G-C	-670600	93	104	0.117914	1	0.000792038	-0.116928	0.0345561	0.713429	0.712453	0.226344	0.000164472
ENSG00000264044.1	4312	1.04497	491.414	316.296	0.00265287	17-28169711-G-T	-463495	11	11	0.012761	1	0.00118677	-0.966783	0.295872	0.716528	0.712554	0.226363	0.000254739
ENSG00000244073.1	7405	1.03068	793.783	326.2	0.00162021	5-36132664-C-CAA	-952392	55	57	0.0649203	1	0.000812748	-0.269036	0.0796813	0.716828	0.71265	0.226378	0.000151889
ENSG00000240204.2	7144	1.05241	829.542	324.961	0.00158464	7-129341439-G-C	-161040	9	9	0.0102041	1	0.000774659	0.885431	0.261189	0.714029	0.712683	0.226378	0.000153855
ENSG00000251330.3	7786	1.05217	937.646	327.961	0.00140318	5-148924184-A-G	493377	46	48	0.0544218	1	0.000715334	0.417558	0.122362	0.715228	0.713062	0.226473	0.000136034
ENSG00000230225.1	9223	1.01253	1491.02	331.583	0.000847917	9-4334963-C-T	-774533	20	21	0.0238095	1	0.000439132	-0.717114	0.202144	0.715328	0.713037	0.226473	7.7e-05
ENSG00000183763.8	3676	1.04846	212.611	309.98	0.00615371	3-50468626-C-T	612052	37	39	0.0442177	1	0.00283354	-0.437126	0.145443	0.714029	0.713264	0.226485	0.000594018
ENSG00000271781.1	7370	1.05098	971.477	320.3	0.00135322	5-662840-T-C	-12986	214	254	0.287982	1	0.000592278	-0.237217	0.0684562	0.718028	0.713187	0.226485	0.000130894
ENSG00000181135.15	7346	1.05544	829.855	316.005	0.00159122	8-143473312-T-C	-211140	209	255	0.289116	1	0.000654956	-0.125341	0.0364659	0.718028	0.713252	0.226485	0.000154995
ENSG00000275236.1	7974	1.0489	1254	325.089	0.00104655	16-73574896-C-T	-716156	44	45	0.050905	1	0.000487309	0.529436	0.150447	0.719028	0.713256	0.226485	0.000100864
ENSG00000224442.1	5877	1.02747	449.582	311.776	0.0028566	2-196274479-C-T	-755664	74	80	0.0904977	1	0.00119127	0.328985	0.100716	0.716628	0.713548	0.226562	0.000265867
ENSG00000228737.2	6991	1.02441	925.821	329.187	0.00138471	5-142358769-C-T	740355	12	12	0.0135747	1	0.000721288	-0.915216	0.268381	0.714729	0.713762	0.226617	0.000128059
ENSG00000248514.1	5484	1.03257	740.918	321.168	0.00174506	5-181139200-T-C	-66920	51	54	0.0617849	1	0.000804287	0.443299	0.131178	0.717828	0.713911	0.226652	0.000163546
ENSG00000232373.2	7637	1.01819	755.153	314.416	0.00168792	13-96064762-G-A	370193	12	12	0.0135747	1	0.000679479	0.901975	0.263204	0.717628	0.714036	0.226678	0.000154379
ENSG00000214389.2	7531	1.04183	843.493	322.991	0.00154806	7-99076268-A-G	689684	283	360	0.40724	1	0.000726955	0.0587878	0.0172503	0.716828	0.714088	0.226682	0.000147208
ENSG00000112312.9	10368	1.02708	1091.2	323.286	0.00117955	6-24637467-T-C	-137464	197	232	0.262443	1	0.000537834	0.159636	0.0457157	0.716128	0.714183	0.226699	0.000109436
ENSG00000251450.1	7308	1.03605	860.631	321.644	0.00151043	5-81782428-G-C	829448	17	18	0.020362	1	0.000688958	0.687287	0.200783	0.720728	0.71455	0.2268	0.000142103
ENSG00000149781.12	5460	1.04781	685.522	325.833	0.00191839	11-63456112-T-G	-750566	54	60	0.0678733	1	0.000975413	-0.0799528	0.0240509	0.719628	0.714584	0.2268	0.000183971
ENSG00000240869.3	8257	1.04623	1200.63	327.975	0.00109475	6-20539985-G-A	118098	12	13	0.0148402	1	0.000542695	-0.810659	0.232317	0.718328	0.714801	0.226856	0.000104618
ENSG00000260806.1	8605	1.05125	1309	329.17	0.00100986	14-96196920-C-T	-305401	46	50	0.0565611	1	0.000507893	0.45758	0.130449	0.719728	0.715054	0.226923	9.72e-05
ENSG00000264695.1	6857	1.02919	930.208	322.216	0.00139005	18-24555465-A-G	66090	313	422	0.477376	1	0.000634067	-0.177775	0.0515851	0.718228	0.715111	0.226928	0.000129101
ENSG00000226986.4	8731	1.02104	943.909	324.235	0.00135908	1-211696281-T-C	489042	70	77	0.0873016	1	0.000642862	-0.254471	0.0739224	0.719528	0.715242	0.226957	0.000124469
ENSG00000261068.2	7365	1.05979	1223.41	330.172	0.00109024	6-42162580-C-T	68321	154	172	0.195011	1	0.000563836	-0.281126	0.0808092	0.717628	0.715287	0.226958	0.000106313
ENSG00000254653.1	5263	1.03969	525.555	319.603	0.00248706	11-46174512-AGAGT-A	57934	305	407	0.461364	1	0.00116955	-0.208358	0.0636824	0.722828	0.715412	0.226984	0.000234926
ENSG00000241030.1	7431	1.01923	762.552	321.558	0.00167989	12-119600387-T-TAA	-923056	36	38	0.0434783	1	0.000775995	0.58696	0.173169	0.719628	0.715451	0.226984	0.000153312
ENSG00000243179.1	6848	1.02736	823.806	325.088	0.00156833	2-113815099-G-A	-167565	316	437	0.495455	1	0.00076754	0.222122	0.0654723	0.715928	0.715526	0.226986	0.000145061
ENSG00000225951.1	6275	1.04071	941.561	326.592	0.001391	9-129392036-C-CA	922854	191	223	0.252834	1	0.000690315	-0.260233	0.0760366	0.720628	0.715564	0.226986	0.000131493
ENSG00000243094.1	9721	1.03713	1345.07	325.531	0.000970481	15-33449921-G-A	-636393	30	35	0.0395928	1	0.000451733	-0.604659	0.170816	0.722328	0.715579	0.226986	9.12e-05
ENSG00000180909.2	11010	1.03738	1241.6	324.481	0.00105218	11-5961359-A-G	-191190	297	375	0.425	1	0.000484297	-0.13434	0.0381564	0.722728	0.715789	0.227001	9.89e-05
ENSG00000262905.1	7182	1.02452	1433.39	331.58	0.000899712	17-1231293-C-A	678727	59	60	0.0680272	1	0.000468774	0.430312	0.121912	0.715728	0.715784	0.227001	8.27e-05
ENSG00000010244.18	7011	1.0328	984.102	326.558	0.0013209	17-32571880-T-C	221677	28	29	0.0328054	1	0.000651109	-0.135043	0.0392699	0.714829	0.715699	0.227001	0.000123211
ENSG00000127533.3	8793	1.02339	1462.64	332.614	0.000880646	19-17145713-G-A	256853	154	178	0.201357	1	0.000467312	-0.156938	0.0444513	0.716828	0.715754	0.227001	8.08e-05
ENSG00000115128.6	6944	1.04489	682.799	324.154	0.00192704	2-23233999-C-T	-842444	160	171	0.193439	1	0.000950967	-0.0698638	0.02097	0.718528	0.715834	0.227002	0.000183311
ENSG00000177855.8	8241	1.05596	646.28	314.328	0.00205936	2-183280388-T-C	-327731	109	120	0.135747	1	0.000854079	-0.301839	0.0897713	0.722228	0.716054	0.227046	0.000199281
ENSG00000100129.17	7213	1.04322	1083.02	324.908	0.00121405	22-37920748-C-T	71420	30	35	0.0395928	1	0.000573699	-0.182251	0.0524601	0.721428	0.716048	0.227046	0.00011507
ENSG00000229417.1	7128	1.04113	871.399	323.64	0.00150693	10-96629644-A-G	439425	80	83	0.0943182	1	0.000713969	0.238175	0.0697845	0.719428	0.716389	0.227139	0.000142235
ENSG00000117523.15	7624	1.03621	700.169	320.409	0.00186628	1-171467178-A-ATTGT	-18373	279	358	0.404977	1	0.000855789	0.0410527	0.0122117	0.717528	0.716459	0.227148	0.000174738
ENSG00000229692.3	7921	1.07096	696.766	308.935	0.00194091	2-39645377-A-G	651520	33	33	0.0373303	1	0.000717315	0.427083	0.125182	0.721428	0.71655	0.227164	0.000191994
ENSG00000182687.3	8554	1.02914	1224.78	326.377	0.00106068	17-76787411-A-G	712617	29	34	0.0389016	1	0.000507597	0.519934	0.148219	0.718128	0.716766	0.22722	9.8e-05
ENSG00000230721.1	7783	1.0128	874.185	330.514	0.00146244	1-87343883-G-A	558970	42	46	0.0521542	1	0.00078538	0.321425	0.0949245	0.716628	0.717062	0.227301	0.000131412
ENSG00000261528.2	7208	1.00546	1178.04	332.22	0.0010776	16-23739895-A-G	238990	208	244	0.276018	1	0.000579033	0.223043	0.0642496	0.713329	0.717182	0.227326	9.56e-05
ENSG00000211632.4	1093	1.01979	104.123	316.643	0.0123077	2-90302131-C-T	129329	11	11	0.0125571	1	0.00695754	-0.485898	0.179025	0.715428	0.717346	0.227365	0.00112387
ENSG00000263961.6	6151	1.05059	970.538	325.763	0.00136982	1-206671484-C-T	634253	181	207	0.236301	1	0.000667914	-0.232331	0.0677011	0.721528	0.717454	0.227386	0.00013089
ENSG00000100387.8	5499	1.04957	341.618	308.247	0.00388436	22-40939267-TA-T	-12092	10	10	0.0113895	1	0.0016034	0.270573	0.0851145	0.719528	0.717614	0.227424	0.000370813
ENSG00000167967.15	7726	1.046	1027.08	321.271	0.00128992	16-1997504-G-GT	-226062	72	78	0.0882353	1	0.000571788	0.106495	0.0306461	0.719128	0.717826	0.227465	0.000122222
ENSG00000276571.1	7943	1.01358	1117.29	330.415	0.00114766	16-19918069-TTG-T	223641	62	70	0.0819672	1	0.00059959	-0.373544	0.107904	0.716228	0.717791	0.227465	0.000103041
ENSG00000174456.13	5661	1.03078	494.148	314.597	0.00263972	12-109449001-G-GAAAC	-624685	10	11	0.0124717	1	0.00114423	-0.489741	0.149394	0.721928	0.717945	0.227489	0.000244037
ENSG00000188070.9	5867	1.05714	604.411	315.878	0.00221652	11-64622588-G-A	853813	18	19	0.0214932	1	0.000957473	0.471702	0.141667	0.722828	0.718076	0.227509	0.000213727
ENSG00000086598.10	7436	1.0488	753.201	314.133	0.00176467	12-124348872-G-A	763310	21	21	0.0237557	1	0.000711432	0.178488	0.0522811	0.722528	0.71809	0.227509	0.000167873
ENSG00000188981.10	10294	1.02393	1288.51	322.827	0.00100686	4-3883630-T-A	639261	25	25	0.0284091	1	0.000445597	-0.638681	0.180237	0.718728	0.718175	0.227523	9.19e-05
ENSG00000247092.6	9939	1.04566	1649.16	329.364	0.000804544	14-94887917-A-T	-646675	230	283	0.320136	1	0.000396177	-0.152089	0.0425363	0.721028	0.7184	0.227581	7.61e-05
ENSG00000263050.1	8897	1.04942	1725.54	330.212	0.000772034	17-2802030-A-G	757062	13	13	0.0147059	1	0.000385088	-0.953311	0.266052	0.724728	0.718511	0.227591	7.34e-05
ENSG00000141522.11	8464	1.0175	1271.61	332.27	0.00101448	17-82794256-G-T	922850	67	72	0.0837209	1	0.00054234	0.0655118	0.0187733	0.720528	0.718496	0.227591	9.15e-05
ENSG00000105866.13	9273	1.05577	1244.45	320.048	0.00107792	7-21499493-A-G	71459	191	207	0.234163	1	0.000454745	-0.0647778	0.0183091	0.725527	0.718824	0.227677	0.000103449
ENSG00000140968.10	11925	1.03416	2571.01	330.327	0.000511002	16-85431029-C-A	-467774	51	53	0.0599548	1	0.000244447	0.242351	0.0654234	0.724028	0.718918	0.227693	4.73e-05
ENSG00000228925.1	8583	1.03794	1421.85	326.889	0.000927474	2-46529777-A-G	-369498	75	79	0.0893665	1	0.000441368	-0.338462	0.0954449	0.724228	0.718987	0.227703	8.64e-05
ENSG00000231327.1	7678	1.06655	796.965	316.756	0.00170174	2-70991736-C-T	866419	12	12	0.0135747	1	0.000718136	0.908097	0.266197	0.727327	0.719129	0.227726	0.000166013
ENSG00000231908.1	7502	1.03575	702.556	318.89	0.00187373	2-207671581-C-CT	-583666	284	348	0.394253	1	0.000835473	-0.226728	0.0673068	0.721928	0.719316	0.227726	0.000173932
ENSG00000163481.7	6186	1.0392	802.599	321.78	0.00164614	2-218254395-AGAAG-A	-418016	268	328	0.371882	1	0.00076154	0.0854121	0.0251595	0.721328	0.719343	0.227726	0.000153646
ENSG00000008324.11	7132	1.01311	689.932	322.443	0.00186462	3-41617672-G-A	-964168	50	52	0.0588235	1	0.000887941	-0.151511	0.0452105	0.719828	0.71927	0.227726	0.000166644
ENSG00000168003.16	6854	1.03187	811.249	324.961	0.00161635	11-62027549-T-C	-828553	24	24	0.0271493	1	0.000792095	0.272352	0.0804895	0.722128	0.719255	0.227726	0.000149091
ENSG00000243406.6	5808	1.01882	646.595	325.505	0.00200048	13-53020110-TTG-T	825645	29	30	0.0351288	1	0.00101628	0.253789	0.0766154	0.722128	0.719162	0.227726	0.000180602
ENSG00000282393.1	5824	1.03916	1394.35	332.533	0.000947848	19-539730-C-G	288159	33	35	0.0396825	1	0.000505865	0.579281	0.165093	0.723728	0.719348	0.227726	8.84e-05
ENSG00000255642.1	7593	1.05384	724.027	316.579	0.00185233	12-64342193-G-A	520036	206	238	0.269231	1	0.000789027	0.170528	0.0503805	0.727327	0.719583	0.227787	0.000176923
ENSG00000066279.17	5335	1.0216	505.718	324.631	0.00256837	1-196882123-G-T	-264571	70	73	0.0829546	1	0.00132481	0.217558	0.0672431	0.723828	0.719742	0.227799	0.000232653
ENSG00000259494.1	7823	1.04805	1252.38	327.202	0.0010656	15-87747278-C-T	-720141	266	339	0.384354	1	0.000518643	0.101941	0.0291097	0.727227	0.719707	0.227799	0.000100769
ENSG00000268201.1	4945	1.03358	576.234	324.143	0.00228168	19-58282980-C-CT	16345	187	213	0.241497	1	0.00114987	0.238235	0.0727043	0.720028	0.719732	0.227799	0.00021084
ENSG00000281376.1	4210	1.02843	351.841	314.008	0.00371679	20-32712727-C-CTT	991220	21	22	0.0252294	1	0.00168285	-0.344561	0.108883	0.724628	0.719918	0.227841	0.000340577
ENSG00000272832.1	7486	1.03255	859.009	322.684	0.00153151	3-133918516-A-G	375050	320	413	0.467195	1	0.000713973	-0.211261	0.0618989	0.724328	0.720184	0.227906	0.000141057
ENSG00000242259.8	6536	1.04304	1006.15	329.259	0.00132146	22-19246857-T-C	-201035	11	11	0.0124434	1	0.000685739	-0.63315	0.184897	0.728427	0.720204	0.227906	0.000123803
ENSG00000247240.7	5349	1.06091	593.868	317.641	0.00227755	15-74242021-T-A	-219244	208	251	0.284581	1	0.00102063	-0.211865	0.0639828	0.726127	0.720253	0.227908	0.000219624
ENSG00000260874.5	7680	1.02971	1212.04	335.165	0.00108334	16-2300549-C-T	-159430	15	15	0.0169683	1	0.000615936	0.932182	0.269858	0.718628	0.720434	0.227953	9.92e-05
ENSG00000111911.6	5188	1.03771	649.742	327.509	0.00203674	6-125903709-C-CT	-53072	319	432	0.489726	1	0.00107459	-0.0778346	0.023612	0.725427	0.720551	0.227973	0.000189044
ENSG00000125084.11	6435	1.03382	618.461	321.086	0.00213156	12-49334230-A-G	355777	16	16	0.0180995	1	0.0010079	-0.603393	0.182025	0.726827	0.720583	0.227973	0.000196573
ENSG00000130449.5	6032	1.0595	471.888	311.808	0.00286449	5-60526333-CCT-C	-805940	23	23	0.0260771	1	0.00119579	0.183521	0.0562023	0.726327	0.720639	0.227978	0.000275394
ENSG00000251495.1	6714	1.04264	875.863	322.103	0.00152012	5-81933156-G-A	-76938	23	24	0.0272109	1	0.000700132	0.457261	0.13376	0.724128	0.720885	0.228026	0.000142072
ENSG00000173210.19	7627	1.02468	1042.25	326.825	0.00125501	5-149905470-T-C	763987	155	176	0.199095	1	0.000618076	-0.0923315	0.0267366	0.724428	0.720911	0.228026	0.000113839
ENSG00000225014.1	5163	1.04253	520.661	320.705	0.00255572	17-20639175-G-A	527351	310	388	0.439858	1	0.00123022	0.188682	0.0579299	0.727727	0.720914	0.228026	0.000238907
ENSG00000115211.15	5156	1.04952	570.265	318.092	0.00235092	2-26810100-A-C	-560386	18	19	0.021542	1	0.00106718	0.255754	0.0775388	0.727127	0.721093	0.22807	0.000222131
ENSG00000165702.13	8316	1.03977	1464.36	331.474	0.000908673	9-133157113-A-G	213113	148	161	0.182127	1	0.000472932	0.0821861	0.0233001	0.726327	0.721588	0.228213	8.43e-05
ENSG00000186517.13	7257	1.03163	956.556	327.338	0.00138033	1-161644700-T-G	574730	273	348	0.394676	1	0.00069416	0.0369564	0.0108031	0.725327	0.721806	0.228243	0.000126363
ENSG00000225439.2	5909	1.02442	776.436	328.831	0.00168772	2-74853518-AAACAACAAC-A	705509	253	299	0.338747	1	0.000892649	-0.21902	0.0653845	0.725227	0.721742	0.228243	0.000152699
ENSG00000259318.1	7929	1.0348	747.875	317.083	0.00177056	14-55745413-C-T	350180	258	327	0.370748	1	0.000756403	0.183844	0.0541237	0.719328	0.72177	0.228243	0.000162986
ENSG00000275719.1	7346	1.03292	1256.21	332.775	0.0010533	19-47684363-G-A	895768	17	18	0.020362	1	0.000570733	-0.739711	0.212835	0.722528	0.722044	0.228306	9.66e-05
ENSG00000162236.11	6888	1.06272	748.584	317.716	0.00182007	11-62968103-C-T	136015	10	11	0.0124717	1	0.0007903	0.193492	0.0571727	0.722828	0.722207	0.228344	0.000175038
ENSG00000231043.3	6226	1.04439	611.401	314.419	0.00218938	2-57682086-G-C	-779946	69	73	0.0825792	1	0.000918426	-0.297312	0.0889735	0.727627	0.722341	0.228373	0.000204444
ENSG00000188167.8	8155	1.03733	977.03	327.012	0.0013621	3-32984899-G-A	-109404	32	34	0.0385487	1	0.000679709	0.315094	0.0919496	0.724328	0.722602	0.228417	0.000125597
ENSG00000168246.5	7788	1.03923	1593.55	334.197	0.000836776	5-171647150-A-G	-636921	22	25	0.0282805	1	0.00045586	-0.379442	0.107268	0.726727	0.722536	0.228417	7.74e-05
ENSG00000137040.9	8283	1.04629	981.753	323.094	0.00136754	9-6072071-A-G	56446	312	420	0.475113	1	0.000633199	-0.041187	0.0119499	0.731927	0.72259	0.228417	0.000127961
ENSG00000270067.1	9563	1.05342	679.418	311.208	0.00199067	5-112129849-C-G	-763484	93	98	0.11086	1	0.000772926	0.335712	0.0990115	0.725627	0.72285	0.228482	0.000188333
ENSG00000232909.1	6824	1.04261	567.337	313.942	0.00235923	6-36674391-C-T	937444	166	187	0.212018	1	0.000992555	-0.253532	0.0763809	0.726727	0.722981	0.228511	0.0002193
ENSG00000227719.1	11133	1.01287	1877.22	334.554	0.00069284	7-8086564-A-G	-27481	298	379	0.428733	1	0.000373445	0.233187	0.064928	0.724128	0.723069	0.228526	6.12e-05
ENSG00000259581.3	4934	1.02701	381.213	315.967	0.00345648	15-77193803-TAACTAAACTAAACTA-T	932113	174	201	0.231567	1	0.00160026	0.235126	0.0739501	0.722828	0.723118	0.228528	0.000313151
ENSG00000198134.3	8222	1.03672	1433.3	332.656	0.000930416	12-12588471-C-T	477308	67	73	0.0825792	1	0.00049684	0.392473	0.111696	0.727227	0.723489	0.228625	8.55e-05
ENSG00000132581.9	4257	1.03879	544.238	322.815	0.00245355	17-27885910-C-T	-776180	14	14	0.015873	1	0.00121913	-0.255535	0.0783914	0.726127	0.723508	0.228625	0.000226329
ENSG00000132773.11	5386	1.04687	491.23	315.817	0.00274114	1-45616144-C-CT	276474	14	14	0.0158371	1	0.00122182	0.485285	0.148902	0.728327	0.723712	0.228677	0.000256098
ENSG00000174977.8	4281	1.03724	530.54	327.23	0.00251501	17-18651971-C-T	1776	25	26	0.0296128	1	0.00135296	-0.623223	0.192996	0.730127	0.723802	0.228692	0.000231225
ENSG00000260366.1	8470	1.03242	1318.9	329.887	0.0010078	19-48288973-T-C	-637198	32	32	0.0361991	1	0.000513952	-0.609712	0.173982	0.727427	0.723858	0.228697	9.18e-05
ENSG00000070761.7	9169	1.04823	1166.53	323.309	0.0011574	16-57607678-A-G	-521772	44	48	0.0544218	1	0.000526695	-0.308639	0.0882405	0.730527	0.723903	0.228698	0.000108236
ENSG00000165617.14	8056	1.08059	685.74	311.182	0.00203049	14-58831263-TACACACACACAC-T	197296	78	92	0.106729	1	0.00079063	-0.217606	0.0643	0.728727	0.723968	0.228705	0.000199805
ENSG00000241494.1	7469	1.04423	1195.2	326.893	0.00112599	14-101552996-C-T	-124947	46	48	0.0542986	1	0.000548238	-0.243499	0.0698377	0.726527	0.724147	0.228749	0.000104547
ENSG00000249014.2	7923	1.05697	1009.51	323.468	0.00134986	5-76936993-C-T	694589	312	403	0.45672	1	0.000628516	0.213799	0.061994	0.729027	0.724212	0.228756	0.000127916
ENSG00000171865.9	9435	1.03589	1489.78	329.244	0.000896955	2-3568512-T-A	10021	246	292	0.331066	1	0.000445916	0.127429	0.0359626	0.727927	0.724513	0.228838	8.21e-05
ENSG00000261476.1	8822	1.02219	916.542	321.986	0.001438	16-75972282-T-A	512265	292	376	0.426304	1	0.00065595	0.203453	0.0591988	0.725627	0.724578	0.22884	0.000128584
ENSG00000215030.5	6516	1.03833	775.748	322.957	0.00172656	17-17990119-G-A	606107	16	17	0.0192308	1	0.000821811	0.66836	0.198135	0.727527	0.724635	0.22884	0.000158602
ENSG00000264290.1	4076	1.07721	377.796	316.953	0.00367728	17-28617937-T-C	-951643	122	128	0.144796	1	0.00174741	0.293959	0.093225	0.736326	0.724641	0.22884	0.000359601
ENSG00000272189.1	6553	1.03948	939.54	329.494	0.00142776	6-136667897-G-A	117077	243	291	0.329932	1	0.000750494	0.234379	0.0689563	0.724328	0.724727	0.228854	0.000131349
ENSG00000198356.11	7295	1.04299	962.422	325.495	0.00139904	19-12734926-A-G	-2213	9	9	0.010181	1	0.000680407	0.266316	0.077722	0.729427	0.724823	0.228871	0.000129413
ENSG00000081059.19	6308	1.06205	945.532	322.979	0.00145124	5-134162342-T-C	47631	68	71	0.0804989	1	0.00067565	-0.071199	0.0207669	0.730627	0.72498	0.228908	0.000138349
ENSG00000108819.10	6393	1.02951	1156.18	327.195	0.00115024	17-50729713-T-C	579083	12	12	0.0135747	1	0.000564769	-0.185443	0.0533125	0.731427	0.72512	0.228939	0.000103959
ENSG00000111012.9	5913	1.03456	642.53	323.545	0.00208174	12-57921693-G-C	154442	17	17	0.0192744	1	0.00102599	-0.769152	0.232388	0.733727	0.725564	0.229066	0.000189585
ENSG00000234645.3	7663	1.05604	715.861	323.408	0.0019089	2-137685342-A-G	-603451	112	123	0.13914	1	0.000928136	0.349859	0.104793	0.726627	0.725671	0.229087	0.000179951
ENSG00000120738.7	4333	1.01868	427.015	321.555	0.00308291	5-138987082-A-ATTATT	521592	283	374	0.424138	1	0.00154459	0.17178	0.0538487	0.730027	0.725726	0.229091	0.00027336
ENSG00000269038.1	5157	1.05267	562.102	315.552	0.00242375	11-65249888-G-A	470934	165	196	0.222222	1	0.00105505	-0.270515	0.0819319	0.729927	0.72586	0.229113	0.000227193
ENSG00000270016.1	5584	1.03691	767.457	320.812	0.00174873	15-31056001-A-G	447808	123	137	0.154977	1	0.000800815	0.296781	0.0877893	0.727827	0.725877	0.229113	0.000159715
ENSG00000102471.13	6743	1.02612	873.929	329.443	0.00152043	13-80338705-A-C	857581	26	26	0.0294118	1	0.000803933	0.412187	0.121967	0.728527	0.726102	0.229171	0.000136286
ENSG00000211739.4	5208	1.04124	651.572	324.993	0.00207108	7-142648438-C-A	207555	238	297	0.335991	1	0.00104697	0.216039	0.0653887	0.731327	0.726378	0.229219	0.000190273
ENSG00000277246.1	9813	1.02438	1610.74	335.228	0.000824342	13-108257884-TAC-T	-9436	117	129	0.15035	1	0.000457654	0.287005	0.0811604	0.725127	0.726341	0.229219	7.36e-05
ENSG00000229853.1	8174	1.02423	1296.53	328.697	0.00102379	20-47765239-C-T	133801	41	41	0.0464853	1	0.000510895	0.493725	0.140819	0.726227	0.726318	0.229219	9.14e-05
ENSG00000180913.3	10968	1.05686	1189.16	321.419	0.00115292	11-5228458-CAAAAT-C	-900152	141	163	0.184807	1	0.000504839	0.134169	0.0382315	0.728727	0.726438	0.229224	0.000108563
ENSG00000254481.1	8947	1.05815	1514.92	328.014	0.000906691	11-133761038-T-C	-363291	23	23	0.0260181	1	0.00044025	-0.613446	0.172955	0.732627	0.726615	0.229267	8.55e-05
ENSG00000271503.5	6008	1.05276	855.234	321.716	0.00159808	17-35176100-T-C	-704693	47	48	0.0542986	1	0.000735478	-0.152438	0.0447736	0.731327	0.726831	0.229322	0.000149364
ENSG00000180211.5	8514	1.04091	987.12	322.969	0.00136912	6-40669020-G-A	710187	207	244	0.276018	1	0.000632489	0.139854	0.0405733	0.730427	0.726909	0.229334	0.00012549
ENSG00000090932.10	7707	1.02881	882.118	323.198	0.00151458	19-39059316-C-T	-439579	193	227	0.256787	1	0.000712022	-0.246907	0.0723266	0.731327	0.727101	0.229382	0.000136
ENSG00000107833.10	4915	1.05533	497.822	314.207	0.00275298	10-101072714-T-C	-710699	25	25	0.0282805	1	0.00119278	-0.357704	0.10952	0.733527	0.727145	0.229382	0.000258282
ENSG00000214110.3	9010	1.05183	1377.5	325.096	0.000992833	9-14550885-T-C	-371449	10	10	0.0113379	1	0.000459361	-1.20996	0.342255	0.729227	0.72728	0.229412	9.25e-05
ENSG00000143624.13	6497	1.03371	673.87	321.423	0.00199341	1-153581079-G-A	-146988	34	34	0.0384615	1	0.000939861	-0.200014	0.0599747	0.731227	0.727392	0.229434	0.000180361
ENSG00000237892.1	6749	1.00579	861.532	328.232	0.00151689	2-206207149-A-ATT	-914895	175	195	0.221591	1	0.000784125	0.252455	0.0745461	0.729227	0.727497	0.229441	0.000130788
ENSG00000186047.9	6363	1.03723	820.828	323.579	0.00164292	13-50790756-C-T	-53183	22	22	0.0248869	1	0.000786124	-0.471777	0.139338	0.729327	0.727483	0.229441	0.000149457
ENSG00000028277.21	6566	1.0424	563.671	316.603	0.00240464	19-42400683-C-T	204098	28	33	0.0373303	1	0.00106584	-0.238383	0.0722644	0.731427	0.727627	0.229469	0.000220609
ENSG00000138069.16	7850	1.04888	1101.23	325.054	0.00124282	2-65467647-C-G	337541	10	10	0.0114155	1	0.000590687	-0.286737	0.082729	0.735126	0.728637	0.229775	0.000114846
ENSG00000151304.5	8861	1.03317	789.923	320.661	0.00170596	5-121236091-GT-G	-725870	95	110	0.124434	1	0.000776357	-0.148569	0.0438338	0.731427	0.728678	0.229775	0.000153643
ENSG00000239951.1	4103	1.04758	319.929	308.258	0.00426796	2-89212871-A-C	69711	76	80	0.0943396	1	0.00179192	-0.103872	0.0330205	0.736726	0.728819	0.229806	0.000393906
ENSG00000266028.7	6024	1.03339	1126.79	334.919	0.00119758	1-205564211-G-A	-639348	53	59	0.0667421	1	0.000684035	0.167669	0.0489539	0.730427	0.728998	0.229823	0.000107777
ENSG00000163636.10	8550	1.06312	1169.81	321.575	0.00118709	3-63631482-A-G	-392528	231	269	0.304299	1	0.000523503	-0.0996408	0.0284738	0.728927	0.728925	0.229823	0.00011213
ENSG00000255038.1	4627	1.04865	408.288	310.379	0.00335097	11-66964216-T-C	894597	11	12	0.0136674	1	0.00139986	-0.80537	0.250179	0.733927	0.728988	0.229823	0.000309541
ENSG00000135316.17	8379	1.02738	517.588	317.997	0.00259069	6-85115370-C-A	-528422	21	22	0.0248869	1	0.00119072	0.125699	0.0384801	0.732327	0.729118	0.229848	0.000230884
ENSG00000023445.13	8116	1.03696	800.673	324.409	0.00169189	11-101443260-A-T	-874190	193	240	0.271493	1	0.000825288	-0.0464645	0.0137793	0.731927	0.729216	0.229866	0.000153111
ENSG00000086475.14	10203	1.04528	1672.39	324.261	0.000817454	10-12397824-G-C	-950474	243	289	0.327664	1	0.000362851	-0.118411	0.032899	0.733727	0.72942	0.229917	7.49e-05
ENSG00000088682.13	8570	1.03075	1479.75	332.832	0.000910958	16-57999239-T-TCACACACA	551710	70	78	0.0888383	1	0.000487108	0.248632	0.0706502	0.729927	0.729503	0.22993	8.15e-05
ENSG00000261335.1	8971	1.00027	1825.68	340.136	0.00071626	17-77238107-G-GTT	566165	214	252	0.28588	1	0.000432643	0.25543	0.0719198	0.729927	0.729575	0.22994	6.08e-05
ENSG00000260920.2	7464	1.03748	860.198	322.215	0.00157877	1-39812560-A-T	-651759	228	271	0.306818	1	0.000732364	-0.206759	0.060707	0.733427	0.729917	0.230034	0.00014271
ENSG00000132016.11	7688	1.02901	1453.97	330.488	0.000926915	19-13786865-T-C	-119335	43	46	0.0528736	1	0.000474083	-0.482953	0.136945	0.730127	0.73005	0.23005	8.26e-05
ENSG00000228887.3	8386	1.05325	1374.86	325.304	0.00100365	19-14314007-G-C	243665	23	23	0.0260181	1	0.000466952	0.373971	0.105918	0.732927	0.730027	0.23005	9.3e-05
ENSG00000271013.1	6135	1.04835	1017.19	330.481	0.00135041	17-36880825-T-C	962815	153	178	0.201357	1	0.000718691	-0.231974	0.0680046	0.737126	0.730162	0.230073	0.000124165
ENSG00000129951.18	8017	1.01931	2158.2	337.637	0.000618936	19-703107-C-CA	-118870	13	13	0.014977	1	0.000351566	0.716641	0.198641	0.730027	0.730271	0.230094	5.42e-05
ENSG00000136715.17	7957	1.05293	751.929	314.223	0.0018356	2-128402586-G-C	374466	15	15	0.0169683	1	0.000746001	0.299846	0.0881732	0.730227	0.73039	0.230118	0.000169961
ENSG00000141425.17	6400	1.03882	791.223	325.861	0.0017218	18-35757743-A-T	-309833	276	361	0.408884	1	0.000864595	-0.0790134	0.0235241	0.733027	0.730601	0.230172	0.000155701
ENSG00000078902.15	9072	1.0766	1255.75	322.95	0.00112541	11-1302334-C-T	-7320	192	228	0.257919	1	0.000506612	-0.0616799	0.0175806	0.736926	0.730658	0.230176	0.000108045
ENSG00000222014.5	6366	1.06414	806.997	323.365	0.00173067	2-129185773-C-T	-794694	245	296	0.335601	1	0.000830311	0.22225	0.065943	0.735626	0.730764	0.230197	0.000162955
ENSG00000224728.1	8078	1.05071	901.247	322.79	0.00153071	3-14933931-CTA-C	-944116	23	24	0.0272109	1	0.000715	0.67738	0.198494	0.735726	0.730929	0.230236	0.000140994
ENSG00000204186.7	7065	1.04603	961.291	323.266	0.00142972	2-205946477-C-T	-328186	9	9	0.010181	1	0.000668022	-0.48402	0.141045	0.733727	0.731191	0.230305	0.000130594
ENSG00000167723.14	9227	1.02877	1775.31	337.961	0.000761637	17-3448963-G-A	-109032	21	21	0.0237557	1	0.000443069	-0.641059	0.180829	0.731527	0.731281	0.23032	6.76e-05
ENSG00000263590.2	758	1.01803	174.711	330.629	0.00763168	1-144503726-G-T	713716	205	230	0.260465	1	0.00487921	-0.196049	0.0692247	0.734027	0.731343	0.230327	0.000666794
ENSG00000273987.1	7554	1.0434	932.922	325.092	0.00147328	12-75817696-A-C	483210	24	24	0.0271493	1	0.000715554	-0.672505	0.197078	0.732327	0.732143	0.230566	0.000133645
ENSG00000176407.17	7014	1.05335	770.758	321.473	0.00180123	2-84720488-T-C	-250605	57	59	0.0673516	1	0.000838529	-0.173073	0.0513946	0.735226	0.732355	0.23058	0.000165986
ENSG00000211592.8	4485	1.04914	405.654	313.021	0.00340565	2-88797512-T-C	-60171	18	18	0.020362	1	0.00149477	0.158119	0.0494156	0.733327	0.732348	0.23058	0.000311939
ENSG00000236015.1	6816	1.04276	694.518	323.454	0.0019781	7-39852331-TTA-T	282133	160	189	0.222877	1	0.000966986	0.186973	0.056202	0.738026	0.732296	0.23058	0.000179217
ENSG00000142039.3	6252	1.01926	965.407	332.145	0.00139107	19-41144442-C-CAAAAAAAAAA	-165747	19	21	0.0237557	1	0.000765842	-0.202694	0.0597348	0.735526	0.732333	0.23058	0.000121111
ENSG00000012048.20	5192	1.052	529.253	316.109	0.0026191	17-43307762-A-AACAC	182279	54	61	0.0707657	1	0.00116546	0.184508	0.0563752	0.735526	0.732417	0.230586	0.000240879
ENSG00000111679.16	8087	1.03047	1246.49	326.284	0.00109032	12-6702165-T-C	-244303	19	20	0.0227273	1	0.000522535	-0.111431	0.0318383	0.733927	0.732573	0.230623	9.67e-05
ENSG00000120992.17	7584	1.03841	691.07	320.623	0.00198184	8-53453592-AACACAC-A	-648425	65	74	0.0842825	1	0.000919983	0.0794608	0.0237829	0.739426	0.73271	0.23064	0.000178067
ENSG00000228224.3	7817	1.02711	1328.68	334.77	0.00101997	8-102130430-G-A	768636	218	264	0.298643	1	0.000572386	0.136046	0.0391532	0.734827	0.732729	0.23064	8.99e-05
ENSG00000230113.1	6014	1.05149	655.915	323.107	0.00211481	17-31488386-T-G	531425	134	147	0.16629	1	0.0010362	-0.281169	0.0850247	0.735426	0.732752	0.23064	0.000194115
ENSG00000207955.5	6147	1.04803	884.933	324.592	0.00156323	9-129230155-C-T	836645	42	42	0.0475113	1	0.000757624	-0.524898	0.154551	0.735926	0.732871	0.230651	0.0001426
ENSG00000255299.5	6885	1.03885	446.73	320.246	0.00306653	11-59411092-A-G	905334	39	39	0.0442177	1	0.00150142	-0.504972	0.15788	0.737126	0.732837	0.230651	0.000275769
ENSG00000259379.1	8309	1.03121	1200.59	325.318	0.00113507	15-58179025-T-A	26419	11	12	0.0135747	1	0.000536277	0.618708	0.177142	0.736026	0.733288	0.230756	0.000100569
ENSG00000277969.1	5203	1.0353	763.042	322.101	0.00179246	17-38825619-C-T	123167	236	289	0.326923	1	0.000843762	-0.167559	0.0497833	0.737826	0.733275	0.230756	0.000159958
ENSG00000225936.1	7091	1.04624	1219.57	330.757	0.00113472	10-118049686-TGATAGATA-T	807763	102	110	0.124717	1	0.00059602	0.184666	0.053318	0.739126	0.733549	0.230814	0.000102996
ENSG00000243964.1	7744	1.04166	701.65	317.887	0.00196277	11-9699866-GTATA-G	93724	14	14	0.0164319	1	0.000864554	0.37535	0.11175	0.735526	0.733557	0.230814	0.000176885
ENSG00000270510.1	10005	1.01813	873.77	319.966	0.00154129	11-86983725-C-T	-340634	46	46	0.0526316	1	0.000682447	-0.453443	0.132365	0.736026	0.733763	0.230866	0.000133403
ENSG00000281591.1	4804	1.05209	539.654	319.755	0.00257881	4-189533695-C-T	-530807	14	15	0.0170068	1	0.00122216	-0.642655	0.197194	0.736026	0.733814	0.230869	0.000236288
ENSG00000249592.5	7161	1.02195	765.76	322.588	0.00176769	4-830559-G-A	48710	79	81	0.091629	1	0.000838174	-0.256315	0.0761107	0.736626	0.73427	0.230999	0.000153802
ENSG00000259000.1	7188	1.04739	538.949	312.495	0.00257562	14-44924292-C-T	58045	17	19	0.0215909	1	0.0010699	-0.600491	0.182096	0.736726	0.734526	0.231067	0.000233742
ENSG00000236018.2	9731	1.03879	1372.83	325.914	0.00100428	7-157851842-G-A	653331	320	429	0.486395	1	0.000473064	-0.186031	0.0527418	0.737226	0.734779	0.231133	8.97e-05
ENSG00000177173.5	7244	1.02739	869.247	323.24	0.00156835	1-116533839-T-C	-253	113	122	0.138322	1	0.000741228	-0.276652	0.0813096	0.739026	0.734852	0.231143	0.000137489
ENSG00000133422.12	6753	1.04965	512.021	308.901	0.00272011	22-30271288-T-C	-697010	280	354	0.400452	1	0.00106654	0.074595	0.0226143	0.738826	0.734967	0.231166	0.000247479
ENSG00000163125.15	4243	1.06331	391.618	316.775	0.00360204	1-150830340-A-G	467249	109	115	0.130385	1	0.00170129	-0.0919317	0.0290809	0.743226	0.735037	0.231175	0.000335046
ENSG00000229419.1	8212	1.03359	885.75	321.405	0.00154953	9-105711687-A-G	191559	14	14	0.0158371	1	0.000705961	-0.789871	0.231215	0.737226	0.735081	0.231176	0.000137175
ENSG00000169375.15	4928	1.05494	459.076	316.15	0.00305005	15-75785807-G-C	329965	136	148	0.170115	1	0.00138997	0.0798371	0.0247844	0.740326	0.735128	0.231178	0.000279797
ENSG00000154114.12	7032	1.01929	1106.77	329.303	0.00122329	11-121156657-ATTT-A	132585	14	15	0.017321	1	0.000629975	0.380611	0.110384	0.737026	0.735186	0.231183	0.000105651
ENSG00000236675.1	4848	1.02124	645.567	325.658	0.00210088	1-156099746-C-T	868771	11	12	0.0136674	1	0.00107658	-0.76012	0.230628	0.739126	0.735273	0.231197	0.000182084
ENSG00000275880.1	9911	1.03963	1642.95	330	0.000841416	13-110317256-C-T	-299097	127	146	0.165158	1	0.000421771	0.312977	0.0879515	0.736826	0.735419	0.23123	7.51e-05
ENSG00000178826.10	4197	1.05768	471.919	321.949	0.00297893	7-144168696-C-T	888739	48	49	0.0555556	1	0.00149568	-0.471588	0.14739	0.741926	0.735617	0.231279	0.000274097
ENSG00000115657.12	6753	1.03978	869.554	326.249	0.00159098	2-219635170-C-T	421930	19	19	0.021542	1	0.000797086	-0.639342	0.189047	0.739226	0.735774	0.231315	0.000142033
ENSG00000258738.1	8091	1.04376	956.016	323.543	0.00145349	14-34883877-A-C	9534	80	90	0.10181	1	0.000684214	-0.1578	0.0460734	0.737926	0.735951	0.231346	0.000130541
ENSG00000109118.13	3830	1.05875	412.112	314.397	0.00341715	17-29275508-G-A	323737	31	32	0.0361991	1	0.00153707	0.116218	0.0364148	0.743326	0.735957	0.231346	0.000314728
ENSG00000262171.1	4782	1.01549	616.613	312.238	0.00219324	16-15751118-G-GTAT	-133911	63	67	0.076484	1	0.000882947	-0.341202	0.101765	0.738126	0.736301	0.231442	0.000187677
ENSG00000260304.1	3839	1.03034	439.048	320.006	0.00312544	16-31243515-G-T	60230	84	85	0.097254	1	0.00152801	0.320791	0.100459	0.739926	0.736434	0.23147	0.00027434
ENSG00000113812.13	7209	1.05293	996.219	322.221	0.00140958	3-53612967-G-A	-269235	13	13	0.0147059	1	0.000644222	-0.548811	0.159454	0.743426	0.736556	0.231495	0.000128285
ENSG00000163352.5	4716	1.03623	563.007	320.484	0.00245544	1-155813038-T-C	819452	13	13	0.0147059	1	0.00117089	-0.865728	0.264627	0.739326	0.736906	0.231579	0.000217317
ENSG00000101405.3	8482	1.01986	1315.18	331.435	0.00103504	20-2967603-G-C	-104017	25	26	0.0294118	1	0.000545566	0.604723	0.173373	0.739726	0.736875	0.231579	8.9e-05
ENSG00000278922.1	3636	1.05171	444.129	314.863	0.00316067	16-29721606-G-A	-805312	13	13	0.0147392	1	0.00141592	0.797179	0.247894	0.743026	0.737176	0.231651	0.000286819
ENSG00000114480.12	6289	1.03655	457.866	313.42	0.0030241	3-81392906-G-A	-369255	215	256	0.290433	1	0.00131131	0.0967914	0.0298887	0.739926	0.737471	0.231703	0.000267431
ENSG00000197102.10	7137	1.04753	1123.37	329.417	0.00124698	14-101247899-G-C	-716629	10	10	0.0113379	1	0.00064492	-0.32788	0.0952719	0.742726	0.737509	0.231703	0.000112191
ENSG00000064300.8	6455	1.05126	1114.01	327.514	0.00126177	17-49439161-C-A	-62902	278	345	0.391156	1	0.000630088	0.18277	0.0530073	0.746125	0.737458	0.231703	0.000114229
ENSG00000153982.10	4366	1.06528	368.593	312.387	0.00385914	17-58394733-A-T	-825734	20	20	0.0226244	1	0.00170979	-0.508252	0.160852	0.742826	0.737442	0.231703	0.00035775
ENSG00000267342.1	8006	1.05949	1039.65	321.532	0.00136328	17-75131015-A-T	-766045	11	11	0.0124434	1	0.000611991	-0.838289	0.242551	0.743226	0.737643	0.231732	0.000125008
ENSG00000248684.1	7842	1.03844	971.29	330.283	0.00143036	5-76752554-GA-G	841977	308	380	0.430556	1	0.000763094	-0.195738	0.0576674	0.739126	0.737725	0.231744	0.000126709
ENSG00000282508.1	5783	1.05072	1349.42	330.31	0.00104245	19-318988-C-T	81021	27	28	0.0320366	1	0.000537989	-0.380305	0.108912	0.740626	0.73788	0.23178	9.42e-05
ENSG00000214263.2	6549	1.04823	688.499	319.961	0.00203788	13-66836970-A-G	-430736	45	47	0.0531674	1	0.000938101	0.348018	0.104337	0.744626	0.737994	0.231803	0.000183377
ENSG00000185839.3	7617	1.03548	1048.13	332.522	0.00132437	1-58202052-C-G	-429478	146	160	0.181818	1	0.000730607	-0.266513	0.0782362	0.740326	0.738425	0.231913	0.000116508
ENSG00000227946.1	7081	1.04991	984.026	324.44	0.00143038	2-205092776-G-A	-991829	26	26	0.0294118	1	0.000683625	0.558036	0.162921	0.739226	0.73844	0.231913	0.000128869
ENSG00000114742.13	7608	1.06327	704.804	316.575	0.0020223	3-39887240-A-G	835242	14	14	0.015873	1	0.00087284	0.342392	0.10202	0.743826	0.738509	0.231913	0.000186171
ENSG00000280334.1	4992	1.04671	467.28	317.021	0.00300109	16-66498598-C-T	-510375	14	14	0.0158371	1	0.00138534	0.680417	0.211163	0.741726	0.738511	0.231913	0.000269108
ENSG00000213309.3	7385	1.01608	417.407	322.46	0.00326237	6-62738530-G-A	-877831	65	72	0.081448	1	0.00167197	0.231496	0.0731095	0.738326	0.738725	0.231967	0.000277679
ENSG00000229256.1	5641	1.02208	505.098	319.847	0.00271525	10-103466641-C-G	250932	26	26	0.0294785	1	0.00129822	-0.58995	0.182008	0.743226	0.739051	0.232056	0.00023324
ENSG00000115241.10	5144	0.9965	619.229	325.03	0.00216043	2-28167697-A-AAAAT	758010	177	204	0.232877	1	0.00109853	-0.0566248	0.0172111	0.737926	0.739199	0.232089	0.000177293
ENSG00000178814.16	6997	1.0458	879.929	320.802	0.00159677	8-144881054-T-C	817089	16	16	0.0180995	1	0.000722038	-0.418657	0.122779	0.742526	0.739251	0.232092	0.000142583
ENSG00000259600.2	8294	1.02974	1385.28	333.371	0.000999045	15-57895596-T-C	-255437	14	14	0.015873	1	0.000544743	-0.622713	0.178509	0.742526	0.739291	0.232092	8.68e-05
ENSG00000253167.1	7790	1.04056	987.446	322.727	0.0014165	8-124650609-C-T	-390075	18	19	0.0214932	1	0.0006542	0.733122	0.213271	0.740526	0.739407	0.232102	0.000125332
ENSG00000263266.2	4358	1.05035	558.434	323.875	0.00252675	17-28129969-A-G	-337853	10	10	0.0113122	1	0.00128377	0.33487	0.103208	0.747025	0.739387	0.232102	0.00022732
ENSG00000236814.1	8224	1.04986	762.083	318.779	0.00185231	8-55243598-G-T	-807609	164	190	0.214932	1	0.000822825	-0.228829	0.0678434	0.744426	0.739579	0.232143	0.000166372
ENSG00000272525.1	7245	1.05025	834.606	319.917	0.00169307	5-72914771-G-A	-583522	131	138	0.156109	1	0.000758835	0.3028	0.0891682	0.743026	0.73978	0.232193	0.000152069
ENSG00000232273.1	6626	1.05327	1013.64	327.239	0.00139843	1-38068806-C-CGTGTGT	524043	56	58	0.0660592	1	0.000702997	0.430083	0.125852	0.740226	0.739825	0.232194	0.00012619
ENSG00000230291.5	6178	1.00864	632.119	327.31	0.00214774	12-80847331-G-A	743998	157	186	0.211364	1	0.00113611	0.174493	0.0531948	0.743326	0.740075	0.232259	0.000179659
ENSG00000163818.16	8254	1.02465	670.957	313.899	0.00205631	3-46907632-CTGTG-C	991590	270	343	0.388636	1	0.000845634	-0.0954364	0.0283603	0.739926	0.740155	0.232271	0.000176814
ENSG00000051180.16	6278	1.04067	698.354	322.305	0.00200827	15-41451241-C-CT	756445	34	34	0.0385487	1	0.000963262	0.425385	0.127823	0.745625	0.74044	0.232347	0.000177261
ENSG00000256742.1	7668	1.05205	711.315	317.128	0.00199386	12-121172608-A-G	-408408	50	53	0.0599548	1	0.000867776	-0.453492	0.135057	0.744726	0.740543	0.232367	0.000179257
ENSG00000239291.1	5282	1.03055	424.548	316.187	0.0032708	17-47759705-T-C	599712	28	28	0.0318182	1	0.00150737	0.604418	0.189041	0.743226	0.740617	0.232377	0.000283868
ENSG00000147536.11	7339	1.0252	856.705	323.273	0.0016149	8-40657446-A-T	-871760	18	18	0.020362	1	0.000766587	0.571539	0.168449	0.744926	0.740863	0.232441	0.000138683
ENSG00000141101.12	6026	1.04846	471.772	311.889	0.00300152	16-69073301-A-C	-681639	29	30	0.0339367	1	0.00126465	-0.230187	0.0708484	0.745725	0.741394	0.232594	0.00026776
ENSG00000177380.13	8450	1.03809	1208.48	327.284	0.00116194	19-49731505-C-A	612116	23	26	0.0294118	1	0.000572185	-0.440585	0.126794	0.742826	0.741603	0.232647	0.000101748
ENSG00000135436.8	5271	1.03565	626.826	326.039	0.00223506	12-50291374-G-A	685735	12	12	0.0136364	1	0.00116166	0.769936	0.235181	0.744126	0.741827	0.23269	0.000194895
ENSG00000273271.1	8308	1.06432	1189.09	326.797	0.00121138	21-31613670-C-T	-53577	127	137	0.155329	1	0.000593786	-0.247638	0.0714781	0.746925	0.741815	0.23269	0.000110647
ENSG00000240950.1	7400	1.07134	802.206	318.552	0.00180763	3-141828528-G-A	-999200	18	18	0.020362	1	0.000796727	0.543487	0.160698	0.748725	0.741975	0.232711	0.000166924
ENSG00000151006.7	3927	1.03061	490.55	325.692	0.00284222	16-31037671-T-TAATAAATA	-51292	46	46	0.0528736	1	0.0015113	0.266282	0.0833038	0.745125	0.74196	0.232711	0.000245717
ENSG00000238917.1	7729	1.03926	1267.98	326.854	0.00111026	17-6779565-T-C	-797246	240	290	0.328054	1	0.000539269	0.254628	0.0729343	0.745725	0.742107	0.232739	9.73e-05
ENSG00000082438.15	5794	1.04914	641.275	319.772	0.00221609	2-165677696-A-G	834017	118	128	0.144796	1	0.00102856	0.11354	0.0343118	0.747825	0.742301	0.232787	0.000197345
ENSG00000173465.7	5063	1.02485	538.695	319.837	0.0025769	11-65895317-G-C	324887	73	85	0.0961538	1	0.00122291	-0.161247	0.0494802	0.748025	0.742349	0.232789	0.000220337
ENSG00000236564.1	5554	1.03195	486.22	324.234	0.00287488	2-98378178-G-A	-315931	90	99	0.112245	1	0.00149366	0.337906	0.105596	0.748425	0.742412	0.232795	0.000248794
ENSG00000232176.1	9174	1.03296	1303.39	325.354	0.00107515	9-19413422-A-G	212376	112	121	0.136878	1	0.000504966	-0.19809	0.056447	0.747325	0.742632	0.232851	9.31e-05
ENSG00000261889.1	7219	1.03482	1102.02	328.559	0.00127399	16-3365785-C-G	208302	9	9	0.010181	1	0.000649758	-1.07981	0.313951	0.746125	0.742693	0.232857	0.000110617
ENSG00000100211.10	6797	1.0312	819.628	320.427	0.00171065	22-38417064-C-T	-239576	279	350	0.395928	1	0.00077532	0.140298	0.0413887	0.746825	0.743543	0.23311	0.000147303
ENSG00000166246.13	10427	1.04301	1515.71	324.029	0.000936625	16-5402133-AG-A	667754	17	18	0.020362	1	0.000420935	0.818664	0.230023	0.740726	0.743786	0.233173	8.22e-05
ENSG00000186564.5	7049	1.04259	863.557	328.506	0.00164345	1-46581769-A-G	-854248	234	288	0.326531	1	0.000861554	-0.172266	0.0512722	0.748925	0.743949	0.233211	0.000144074
ENSG00000243404.2	7048	1.01412	936.422	330.21	0.00147511	15-66016637-G-A	-430140	16	16	0.0181406	1	0.000788483	-0.942531	0.278444	0.751125	0.744126	0.233253	0.000123122
ENSG00000132613.14	5857	1.0717	401.586	304.534	0.00363429	16-69740027-G-A	-946039	27	27	0.0306122	1	0.00138652	0.546995	0.169769	0.745425	0.744538	0.233367	0.000333699
ENSG00000109072.13	4418	1.0469	551.003	319.961	0.00258956	17-28537690-G-A	164599	73	77	0.0871041	1	0.00123245	0.398887	0.122488	0.751725	0.744573	0.233367	0.000228339
ENSG00000271938.1	6568	1.01434	703.228	325.029	0.0019671	8-42080681-T-C	-59071	32	33	0.0373303	1	0.000988773	0.540378	0.162744	0.741926	0.744643	0.233376	0.000164046
ENSG00000211787.1	9328	1.02463	1768.55	340.297	0.000790696	14-22842999-A-G	990441	159	175	0.197964	1	0.000482737	-0.178067	0.0505633	0.747525	0.744698	0.23338	6.71e-05
ENSG00000142686.7	5336	1.04947	654.697	320.802	0.00218947	1-36689457-A-G	969985	114	123	0.13914	1	0.0010337	-0.180794	0.0546599	0.745625	0.745273	0.233534	0.000193461
ENSG00000162068.1	7696	1.0294	1119.06	329.071	0.00125702	16-3345190-T-C	873691	76	77	0.0871041	1	0.000646413	0.335964	0.0976393	0.744226	0.745235	0.233534	0.000107375
ENSG00000125995.15	4916	1.07299	392.431	312.793	0.00373582	20-34894237-C-T	-805123	68	71	0.0803167	1	0.00165792	0.121147	0.0382294	0.753025	0.745749	0.23367	0.000342586
ENSG00000143476.17	8612	1.03045	868.942	324.217	0.00162277	1-211615259-A-AT	-420294	19	20	0.0229358	1	0.000784614	0.469741	0.138715	0.746925	0.7458	0.233672	0.000138665
ENSG00000188765.7	9433	1.03861	1471	328.832	0.000966767	2-3049069-C-T	-568688	39	39	0.0441177	1	0.000480651	-0.296059	0.0840395	0.751925	0.745905	0.233679	8.37e-05
ENSG00000280003.1	4773	1.03953	370.824	314.5	0.00383249	3-51454396-C-T	-764616	19	19	0.0214932	1	0.00175829	-0.605088	0.192008	0.748825	0.745883	0.233679	0.000332792
ENSG00000251578.1	5066	1.0292	719.393	333.531	0.00195836	7-143357789-C-T	720865	76	87	0.0986395	1	0.00114285	-0.270329	0.0824538	0.753425	0.745969	0.233686	0.000166931
ENSG00000229036.7	6930	1.03786	1139.39	332.965	0.00124836	6-144392998-GCCAT-G	902574	138	154	0.176606	1	0.000690311	-0.262385	0.0766654	0.748825	0.746272	0.233768	0.000107853
ENSG00000172789.3	6699	1.05976	805.974	319.141	0.00180365	12-54730936-G-C	698083	30	32	0.0361991	1	0.000803674	-0.499384	0.147765	0.752325	0.746757	0.233906	0.00016136
ENSG00000163467.11	5810	1.05055	741.573	326.979	0.00194363	1-156137743-C-T	-199571	198	230	0.260227	1	0.00101037	-0.235829	0.0711574	0.748125	0.746827	0.23391	0.000171277
ENSG00000237729.2	5932	1.04805	811.595	327.787	0.00177225	7-93902596-G-A	232519	312	397	0.449095	1	0.000924876	0.100611	0.0301269	0.752525	0.746896	0.23391	0.000155492
ENSG00000213881.3	7572	1.03831	737.053	322.364	0.00193318	8-61216339-A-G	13989	82	91	0.103175	1	0.000923607	0.257101	0.0769771	0.751025	0.746865	0.23391	0.000166918
ENSG00000276809.1	7498	1.0344	774.077	316.596	0.00183556	13-95311891-A-G	-432835	120	130	0.147059	1	0.00078107	0.304963	0.0900214	0.749025	0.747183	0.233987	0.000157301
ENSG00000274015.1	7154	1.03838	620.494	309.339	0.0022995	14-63734159-C-T	92016	15	15	0.0169683	1	0.000882646	0.866446	0.258414	0.752325	0.747401	0.234042	0.000198303
ENSG00000188015.9	6672	1.03114	714.918	327.458	0.00198484	1-153499939-C-T	-49433	58	65	0.0736961	1	0.00104315	-0.414285	0.125352	0.746125	0.74785	0.234133	0.00016885
ENSG00000135925.8	6399	1.0424	903.491	328.581	0.00158814	2-219293165-CATTT-C	412802	16	16	0.0180995	1	0.000830528	0.476883	0.141497	0.755624	0.747903	0.234133	0.000137642
ENSG00000225573.4	7923	1.06071	330.199	308.51	0.00441419	7-66702347-T-TTGTG	95240	38	45	0.0526932	1	0.00187252	-0.14476	0.0462132	0.755624	0.74788	0.234133	0.000394744
ENSG00000256282.1	7992	1.04166	899.297	316.76	0.00159397	11-18230064-A-G	-369619	19	20	0.0230415	1	0.000666119	0.652108	0.189982	0.751325	0.747804	0.234133	0.000138014
ENSG00000178498.15	5805	1.07034	515.681	310.556	0.00285395	12-57476701-T-A	-127921	20	21	0.0240826	1	0.00116365	0.274711	0.0839247	0.754625	0.747855	0.234133	0.000259004
ENSG00000055609.17	8943	1.0576	1519.03	328.892	0.000958746	7-153216992-A-C	780987	36	39	0.0443182	1	0.000476788	0.112485	0.03191	0.753225	0.74798	0.234144	8.51e-05
ENSG00000162482.4	8929	1.05477	1280.89	325.253	0.00113431	1-19357609-T-C	68359	43	43	0.0486425	1	0.000535182	-0.515176	0.147475	0.752925	0.748115	0.234173	0.00010025
ENSG00000162191.13	6845	1.05382	732.336	317.425	0.00198258	11-62091239-CT-C	-587878	185	216	0.249423	1	0.000866984	-0.0630786	0.0187844	0.754625	0.74834	0.23423	0.000174907
ENSG00000189227.5	6903	1.03981	892.164	324.273	0.0016068	15-68510766-T-C	989698	33	35	0.0395928	1	0.00077675	-0.467864	0.138044	0.751125	0.748451	0.234252	0.000138445
ENSG00000136504.11	6393	1.03493	1283.64	334.364	0.0011122	17-50756719-A-G	967407	184	208	0.240741	1	0.000624393	-0.0822446	0.0238353	0.750525	0.748559	0.234272	9.5e-05
ENSG00000249858.2	9076	1.0478	845.257	325.294	0.00171034	4-75898175-C-T	-446375	10	10	0.0113379	1	0.000849224	-0.925043	0.274989	0.751125	0.748776	0.234327	0.000149205
ENSG00000268412.2	5576	1.03416	752.421	325.046	0.00189672	2-25950329-T-G	-78283	16	16	0.0181818	1	0.000949435	-0.709888	0.213047	0.748225	0.74883	0.23433	0.000161726
ENSG00000280020.1	6680	1.04807	865.088	323.461	0.00167204	17-31404900-G-A	-775174	21	23	0.0260181	1	0.000800091	0.596622	0.176471	0.753125	0.748871	0.23433	0.000145887
ENSG00000278916.1	8809	1.02796	1209.65	327.825	0.00117356	12-93812081-G-T	-647922	29	29	0.0328798	1	0.000584684	-0.588384	0.169621	0.750125	0.748937	0.234338	9.9e-05
ENSG00000273474.1	10239	1.04926	1708.28	326.729	0.000848934	10-13699884-G-A	24238	34	34	0.0385487	1	0.000398494	0.561314	0.157058	0.753725	0.749243	0.23442	7.41e-05
ENSG00000140280.13	6961	1.04683	560.957	315.259	0.00257808	15-51370635-T-TAA	-380925	9	9	0.0102273	1	0.00112692	-0.401979	0.122457	0.752725	0.749386	0.234452	0.000224248
ENSG00000184478.6	11110	1.03752	1374.31	330.2	0.0010442	11-6026826-T-C	79486	256	312	0.352941	1	0.000537833	-0.0933826	0.0267424	0.749225	0.749497	0.23446	8.93e-05
ENSG00000186665.9	7485	1.04006	1201.63	331.213	0.00119693	17-67908939-A-G	-87492	36	40	0.0454545	1	0.000637732	-0.520864	0.15121	0.751825	0.749461	0.23446	0.000102859
ENSG00000124097.7	9245	1.06522	1667.3	326.412	0.000884069	20-56768044-A-G	-720983	198	226	0.256236	1	0.000414286	0.230627	0.0647213	0.756824	0.749739	0.234522	7.91e-05
ENSG00000057657.15	7730	1.04165	1174.09	327.332	0.00122804	6-106490127-C-G	403807	176	206	0.233032	1	0.000609193	0.0945617	0.0273505	0.756024	0.749806	0.23453	0.000105713
ENSG00000272263.1	8487	1.03785	1049.02	321.458	0.00136977	3-13226469-T-C	393741	10	10	0.0113122	1	0.000614404	1.00695	0.291445	0.755624	0.749901	0.234544	0.000117141
ENSG00000164151.11	9438	1.05901	1590.99	332.467	0.000921732	5-6079774-T-C	659110	20	21	0.0237557	1	0.00048992	0.159276	0.0452796	0.754525	0.749972	0.234544	8.16e-05
ENSG00000216809.1	7069	1.04049	500.206	312.132	0.00287824	6-117661761-G-A	-793231	77	81	0.091629	1	0.00120961	0.245184	0.0751634	0.750425	0.749978	0.234544	0.000247349
ENSG00000135604.9	7245	1.02432	924.929	323.481	0.00153433	6-143357874-G-GACACAC	-792652	66	75	0.0852273	1	0.000726426	0.120653	0.0354015	0.754425	0.750121	0.234566	0.000128154
ENSG00000214176.9	6210	1.04445	935.572	327.697	0.00154637	17-65389443-A-C	552289	28	29	0.0328054	1	0.000793213	-0.139676	0.041284	0.756824	0.750132	0.234566	0.000133633
ENSG00000264575.1	8978	1.03394	1653.64	332.82	0.000866926	18-4889576-T-C	-348249	17	19	0.0214932	1	0.000461189	0.652917	0.184744	0.751825	0.75031	0.234608	7.35e-05
ENSG00000001630.15	5080	1.06235	591.986	321.141	0.00248611	7-93019984-G-A	877032	49	49	0.0556818	1	0.00120148	0.400541	0.122715	0.756524	0.750439	0.234636	0.000221127
ENSG00000114686.8	8024	1.05086	678.147	316.743	0.00214813	3-131656304-G-C	153321	10	10	0.0113122	1	0.000938575	-0.246466	0.0738948	0.749925	0.750545	0.234642	0.000187444
ENSG00000227586.5	8527	1.01943	1175.99	326.64	0.00120258	10-123282800-G-A	110925	13	15	0.0170068	1	0.000587172	-0.728312	0.210031	0.752525	0.750507	0.234642	9.95e-05
ENSG00000254703.2	7548	1.04259	1161.97	328.572	0.00124633	11-128031362-G-T	-664661	56	58	0.0659091	1	0.000634248	0.180428	0.0523562	0.755824	0.751055	0.234788	0.000107078
ENSG00000182376.2	10260	1.01191	1470.69	323.783	0.000956459	16-88553663-C-CAA	-189104	149	176	0.205128	1	0.000428824	-0.233581	0.0657232	0.750725	0.75115	0.234805	7.79e-05
ENSG00000229405.1	7658	1.02757	1552.2	337.832	0.000920247	2-7100593-G-A	-636502	49	50	0.0565611	1	0.000542494	-0.387787	0.111128	0.754525	0.751196	0.234806	7.7e-05
ENSG00000112212.11	8121	1.04974	1035.09	321.7	0.00141043	6-40821487-G-A	-221067	23	24	0.0272109	1	0.000638155	-0.561881	0.163126	0.752425	0.751557	0.234906	0.000122456
ENSG00000133112.16	6591	1.03049	910.896	323.989	0.00157412	13-45744271-A-G	402927	28	30	0.0339367	1	0.000754936	-0.12826	0.0377537	0.753125	0.751668	0.234927	0.000132293
ENSG00000167359.8	12207	1.03533	1463.21	329.47	0.000985062	11-5286113-C-T	-155401	59	70	0.0791855	1	0.000497014	0.30357	0.086397	0.757324	0.751769	0.234945	8.34e-05
ENSG00000244604.1	7874	1.03751	1471.49	334.487	0.000981981	17-9290097-T-C	728867	58	61	0.0690045	1	0.000546165	-0.390087	0.111847	0.753825	0.751922	0.234976	8.34e-05
ENSG00000080845.17	4664	1.05163	423.183	314.388	0.00345615	20-35514767-G-A	-791569	33	34	0.0385487	1	0.00155714	0.185808	0.05829	0.759224	0.75195	0.234976	0.000300951
ENSG00000278962.1	6209	1.03011	823.84	329.284	0.00174131	2-112163723-G-GTC	-24641	27	27	0.030543	1	0.000931751	-0.412352	0.123553	0.756624	0.751996	0.234977	0.000146126
ENSG00000110422.11	7195	1.03935	881.277	324.963	0.00164278	11-33873809-CT-C	617137	53	57	0.0644796	1	0.000806685	-0.0745333	0.0220609	0.752325	0.752101	0.234983	0.000139985
ENSG00000268520.1	9665	1.04752	1801.09	329.706	0.000810332	19-50857095-G-T	-508449	312	397	0.45	1	0.000402133	-0.257538	0.0721102	0.755124	0.752077	0.234983	7e-05
ENSG00000214300.7	5292	1.03992	497.308	312.455	0.00291247	7-99749883-T-C	-557819	146	162	0.183258	1	0.0012336	-0.247038	0.075865	0.759324	0.752298	0.235031	0.000248421
ENSG00000226084.5	6902	1.05521	748.381	321.179	0.00196462	1-77305981-T-A	176867	124	124	0.144186	1	0.000920329	0.132619	0.0396944	0.753225	0.752354	0.235036	0.000171767
ENSG00000168273.7	5129	1.04187	415.08	314.205	0.00350304	3-53001179-G-A	467166	16	17	0.0197674	1	0.00157662	0.48249	0.151538	0.754225	0.753129	0.235248	0.000299146
ENSG00000271737.1	6299	1.07041	869.737	319.718	0.00171839	5-134558610-C-G	553463	147	169	0.191176	1	0.000768858	-0.237694	0.0700723	0.761824	0.753137	0.235248	0.000153607
ENSG00000198707.14	5840	1.05352	473.187	316.588	0.00310755	12-88322563-T-C	180347	11	11	0.0124434	1	0.00143109	-0.266024	0.082805	0.756424	0.753161	0.235248	0.000270471
ENSG00000136950.13	6465	1.02391	758.39	330.331	0.00188735	9-125387395-A-AAAAC	525265	31	33	0.0373303	1	0.00103786	-0.222105	0.0671732	0.752425	0.753324	0.235272	0.000156117
ENSG00000260425.1	9406	1.03953	1591.42	330.755	0.000913299	16-1001245-A-G	-360160	43	45	0.050905	1	0.000468863	-0.470257	0.133231	0.757224	0.753293	0.235272	7.76e-05
ENSG00000168280.16	6303	1.02988	584.434	318.767	0.00246387	2-148372502-G-A	-502748	20	21	0.0238095	1	0.00113989	0.378198	0.115329	0.754825	0.753524	0.235322	0.000205849
ENSG00000278952.1	5243	1.03991	543.454	318.401	0.00267524	11-64823089-C-CT	-295221	316	428	0.484813	1	0.00124424	0.221841	0.0681798	0.758724	0.753588	0.235328	0.000227325
ENSG00000213860.4	9363	1.06423	982.432	317.549	0.00151532	7-19682210-G-GTAAA	-320713	21	21	0.0244186	1	0.000638349	-0.447994	0.130065	0.761724	0.753726	0.235332	0.00013389
ENSG00000260317.1	6730	1.03933	956.261	327.72	0.00152079	8-80948856-T-C	407556	19	20	0.0226244	1	0.00077893	-0.566547	0.1672	0.755624	0.753671	0.235332	0.000129001
ENSG00000279203.1	9842	1.04451	1274.05	326.923	0.00114733	19-15841233-T-C	457401	277	355	0.402299	1	0.000560187	0.218981	0.0629132	0.757124	0.75369	0.235332	9.81e-05
ENSG00000211818.1	8999	1.05264	1346.42	326.851	0.00109461	14-22134873-T-C	-169181	16	16	0.0181406	1	0.000530748	0.664962	0.190229	0.752525	0.753891	0.235357	9.48e-05
ENSG00000261592.1	11740	1.05675	2034.84	328.942	0.000727177	16-87644194-C-T	243899	14	14	0.015873	1	0.000351035	-0.855914	0.237218	0.761024	0.753881	0.235357	6.34e-05
ENSG00000264384.2	5560	1.02518	890.625	334.462	0.00161457	1-153570424-T-C	-596125	66	70	0.0791855	1	0.000940291	-0.386134	0.115788	0.754225	0.754461	0.235521	0.000133396
ENSG00000138160.5	7409	1.04266	589.296	316.081	0.00248154	10-93086778-T-C	493492	107	120	0.136054	1	0.00109468	-0.152977	0.0464828	0.763024	0.754689	0.235576	0.000211161
ENSG00000196391.10	8293	1.0297	1100.81	321.692	0.00131327	15-90602033-G-A	249788	227	279	0.315611	1	0.000588439	0.243105	0.0701188	0.757824	0.754757	0.235576	0.000109243
ENSG00000108830.9	5224	1.04497	535.188	315.961	0.00273855	17-43987619-A-C	962378	79	87	0.0986395	1	0.00122364	0.381364	0.117031	0.757624	0.754763	0.235576	0.000233908
ENSG00000147687.18	7991	1.05774	1151.3	326.956	0.00128944	8-123696580-T-C	-842878	320	425	0.480769	1	0.000638655	0.107171	0.031116	0.760224	0.754818	0.23558	0.000112384
ENSG00000099840.13	9163	1.03433	2311.67	340.883	0.000629382	19-2263641-GA-G	166772	10	10	0.0116822	1	0.000382037	-0.608537	0.16973	0.759124	0.755329	0.235726	5.27e-05
ENSG00000088727.12	5147	1.06189	354.602	309.605	0.00420493	3-46439959-C-CCAGCCTATGGAGA	-843492	21	21	0.0237557	1	0.0018021	0.675149	0.214744	0.757824	0.755559	0.235785	0.000368689
ENSG00000273015.2	6353	1.03754	645.614	323.709	0.00226132	12-45724746-T-A	-3029	17	17	0.0192308	1	0.00112961	0.197675	0.0602314	0.757024	0.755763	0.235835	0.000190171
ENSG00000279616.1	7721	1.0336	580.779	310.684	0.00250594	6-86573240-A-G	-783591	62	66	0.0746606	1	0.00100169	-0.369245	0.11133	0.758124	0.756023	0.235903	0.000209206
ENSG00000213236.3	8024	1.05713	785.811	322.142	0.00189483	2-126989837-C-T	431675	13	13	0.0150463	1	0.000899206	0.693186	0.207068	0.759324	0.75619	0.235942	0.000164392
ENSG00000236308.1	6532	1.03015	851.685	329.637	0.00170565	10-100328742-T-A	138706	15	15	0.0169683	1	0.000916433	0.734272	0.219697	0.758724	0.756372	0.235976	0.000141364
ENSG00000074621.13	6513	1.04456	729.112	322.879	0.00201957	15-65716595-A-G	105217	16	16	0.0180995	1	0.000979602	0.555488	0.16716	0.758124	0.75641	0.235976	0.000171518
ENSG00000157540.19	8047	1.04133	1085.38	327.25	0.00135307	21-36659450-T-TTGTG	-706483	37	42	0.0496454	1	0.00067774	0.101131	0.0295047	0.755724	0.756427	0.235976	0.000114254
ENSG00000127922.9	6647	1.02565	850.256	328.012	0.00170203	7-97020353-TTATC-T	310462	48	49	0.0554299	1	0.000887769	0.261333	0.0779802	0.757224	0.756543	0.235999	0.000139904
ENSG00000177954.11	6155	1.03984	766.641	323.328	0.00191334	1-154986019-C-CTGTG	995260	62	64	0.0740741	1	0.000929217	0.0677521	0.0202958	0.761224	0.756596	0.236002	0.000161124
ENSG00000211898.7	8620	1.03656	825.791	319.832	0.00177149	14-106285712-T-C	440034	9	9	0.010274	1	0.000797736	0.436932	0.129205	0.757824	0.756707	0.236023	0.000148296
ENSG00000083635.7	6463	1.0496	920.691	322.568	0.00160935	13-44747833-A-AGATAGATG	-241650	12	12	0.0136054	1	0.000753489	-0.661069	0.194556	0.759924	0.756876	0.236063	0.000137623
ENSG00000279766.1	7599	1.04923	1186.28	327.605	0.00125023	8-141226363-T-C	653552	20	24	0.0271493	1	0.000624754	-0.565114	0.163783	0.761724	0.757265	0.236171	0.000106711
ENSG00000243989.8	4471	1.05942	279.981	305.406	0.00533752	3-52801409-G-GT	817999	11	11	0.0124434	1	0.00222414	-0.492799	0.159989	0.763724	0.757365	0.236189	0.000463998
ENSG00000010017.12	7487	1.01416	1120.99	331.01	0.00128076	6-13985677-C-T	274113	15	15	0.0170068	1	0.000684587	0.311155	0.0908531	0.759724	0.757548	0.236232	0.000102863
ENSG00000260940.1	7980	1.03381	910.823	329.683	0.0016071	1-101098970-C-T	-144188	115	125	0.141403	1	0.000858649	-0.26267	0.0781573	0.761424	0.757802	0.236259	0.00013348
ENSG00000137413.15	7371	1.02564	1274.04	333.461	0.00114006	6-42705958-CA-C	655445	69	78	0.0921986	1	0.000630717	0.194078	0.0562914	0.757624	0.757723	0.236259	9.34e-05
ENSG00000179292.4	4579	1.03475	446.032	317.2	0.00328167	11-65368548-AGTTTTGTTTTGTTTT-A	-923322	10	10	0.0113122	1	0.0015398	0.910882	0.285456	0.759924	0.757778	0.236259	0.000273229
ENSG00000234040.3	7795	1.03931	1059.16	326.545	0.00138896	12-68961906-C-T	334719	89	96	0.108844	1	0.000688567	0.235437	0.0687771	0.757724	0.757702	0.236259	0.000116464
ENSG00000224046.1	6161	1.04747	459.411	315.027	0.00322549	7-86760650-T-C	-391710	82	84	0.0954545	1	0.00145368	-0.375248	0.116972	0.764624	0.757897	0.236275	0.000274258
ENSG00000100522.8	8027	1.04862	797.786	319.274	0.00186122	14-52219681-C-A	-571987	148	165	0.1875	1	0.000835139	-0.130463	0.038728	0.760224	0.75799	0.23629	0.000158418
ENSG00000249471.7	4172	1.03088	431.503	317.652	0.00338328	19-58199364-T-TA	-252240	39	42	0.0489511	1	0.00160701	0.334889	0.105369	0.760924	0.758158	0.23633	0.000279538
ENSG00000236269.1	7031	1.01886	1244.65	333.193	0.00116225	1-8883971-T-G	5964	11	11	0.0124434	1	0.000640961	-1.08009	0.313686	0.757224	0.75857	0.236425	9.38e-05
ENSG00000249661.1	7200	1.03472	1161.49	332.342	0.00126458	4-140154715-C-T	-490774	116	134	0.151927	1	0.000692103	0.295303	0.086302	0.764424	0.758636	0.236425	0.000104927
ENSG00000279106.1	4151	1.04393	532.18	322.232	0.00278145	16-29153946-GC-G	-50687	176	207	0.236842	1	0.00139068	-0.231064	0.0717342	0.761424	0.758597	0.236425	0.000234593
ENSG00000101213.6	7868	1.02679	1244.81	327.402	0.00117078	20-63976267-C-G	438897	137	157	0.178005	1	0.000578363	0.245244	0.0706381	0.762624	0.758521	0.236425	9.59e-05
ENSG00000227527.2	6918	1.04817	730.517	319.309	0.00203597	1-42370049-C-CTTG	31673	129	129	0.153571	1	0.000925841	0.33802	0.101225	0.763824	0.758751	0.236448	0.000172802
ENSG00000163900.10	6832	1.05497	1021.2	323.854	0.00146645	3-186307305-T-C	808248	116	122	0.138009	1	0.000695229	0.185396	0.0542018	0.761024	0.758843	0.236464	0.000125804
ENSG00000143379.12	5367	1.04593	485.98	313.613	0.00305382	1-151686890-T-C	760627	45	49	0.0554299	1	0.00133086	0.203658	0.0629731	0.763824	0.758907	0.23647	0.000258232
ENSG00000196544.7	7468	1.05418	1104.85	321.735	0.00135607	17-8310446-G-A	119539	25	26	0.0294785	1	0.000610748	-0.23588	0.0682386	0.766023	0.759248	0.236563	0.000116045
ENSG00000230507.5	6769	1.03316	740.684	322.497	0.00198362	10-86414994-G-C	-216634	14	14	0.015873	1	0.000953246	0.687249	0.206324	0.762424	0.759381	0.236587	0.000163852
ENSG00000265967.1	6161	1.02969	557.005	321.629	0.00262846	15-64730957-C-T	35916	90	99	0.111991	1	0.00129081	-0.183329	0.0565305	0.759524	0.759412	0.236587	0.000215875
ENSG00000242798.1	5243	1.0434	484.433	314.448	0.00306221	7-99190445-T-A	-936694	17	17	0.0192308	1	0.00135506	-0.83571	0.258834	0.760924	0.759579	0.236613	0.000257355
ENSG00000226525.5	9152	1.02852	1409.42	329.863	0.00103892	13-21333356-G-A	-295659	265	327	0.370455	1	0.000531322	0.0920931	0.0263477	0.761224	0.759566	0.236613	8.51e-05
ENSG00000005961.17	6007	1.06003	653.095	313.796	0.00231055	17-45015914-C-A	626409	24	24	0.0271493	1	0.000966206	0.231153	0.069477	0.765723	0.760048	0.236746	0.00019926
ENSG00000112335.14	6283	1.03531	850.409	326.921	0.00173503	6-107960705-G-A	-300555	32	32	0.0362812	1	0.000889122	0.177596	0.0530003	0.765523	0.760109	0.236752	0.00014353
ENSG00000279977.1	9265	1.04788	1238.9	328.549	0.00120587	19-17431187-C-G	818984	23	23	0.0260181	1	0.000611114	-0.726303	0.210125	0.765223	0.760257	0.236784	0.000101822
ENSG00000182934.11	8244	1.03031	1248	331.897	0.00117787	11-125930077-T-C	-338977	25	26	0.0294118	1	0.000634713	0.170237	0.0494017	0.763424	0.760351	0.2368	9.65e-05
ENSG00000173451.6	6772	1.04234	753.208	323.881	0.00197381	12-72014515-A-C	350545	29	29	0.0328798	1	0.000972153	0.248081	0.0746045	0.761324	0.760495	0.236818	0.000165073
ENSG00000176619.12	9741	1.02721	2195.29	335.452	0.000668015	19-2982836-C-T	525840	163	187	0.2125	1	0.000365444	0.114819	0.0319181	0.763824	0.760455	0.236818	5.44e-05
ENSG00000163923.9	8443	1.08063	1452.21	324.643	0.00106115	3-187067236-G-A	-113672	19	19	0.0214932	1	0.000490539	-0.554837	0.157747	0.765823	0.760643	0.236851	9.44e-05
ENSG00000169607.12	6617	1.02977	685.711	321.777	0.00214589	2-112729364-C-T	-35313	291	383	0.433258	1	0.00102842	0.15366	0.0464358	0.765123	0.761051	0.236938	0.000175398
ENSG00000204544.5	20145	1.04894	511.895	294.415	0.00292533	6-31759073-G-T	775355	40	41	0.0463801	1	0.000877349	0.413097	0.123142	0.764624	0.761046	0.236938	0.000247087
ENSG00000230149.2	6667	1.0264	939.119	328.707	0.00156221	22-37782247-GTT-G	-956180	13	13	0.0147392	1	0.000817359	0.723201	0.214294	0.760824	0.761026	0.236938	0.000126922
ENSG00000155621.14	7028	1.07436	754.147	320.44	0.00203441	9-71783869-G-A	-127641	69	77	0.0871041	1	0.000944602	0.202971	0.0608877	0.767323	0.76126	0.236964	0.000178899
ENSG00000189343.7	4448	1.05003	469.914	320.441	0.00319135	17-19945137-T-C	498285	228	264	0.29932	1	0.00157635	-0.0736319	0.0231256	0.770023	0.761257	0.236964	0.000269913
ENSG00000101624.10	8278	1.02048	1137.88	326.36	0.00128283	18-13188491-A-G	487378	222	270	0.30543	1	0.000627751	0.150989	0.0437769	0.763624	0.761179	0.236964	0.000103095
ENSG00000256210.3	8547	1.03422	1253.51	329.191	0.00118095	19-15637887-G-GC	845569	17	17	0.02019	1	0.000604519	-0.770865	0.222823	0.762124	0.761509	0.237028	9.71e-05
ENSG00000279837.1	7992	1.03374	1016.1	325.884	0.00145761	11-18725362-G-A	123480	142	159	0.179864	1	0.000717711	0.286318	0.0839265	0.764224	0.761892	0.237134	0.000119628
ENSG00000175215.10	5991	1.04442	657.291	324.855	0.00228352	12-58355074-T-G	508335	10	10	0.0113122	1	0.00116544	-0.302308	0.0923682	0.763024	0.763205	0.237491	0.000190191
ENSG00000169372.12	7669	1.05313	1120.87	324.569	0.00135049	12-93738037-G-A	60662	11	12	0.0135747	1	0.00064242	0.6444	0.187184	0.768323	0.763191	0.237491	0.00011408
ENSG00000132964.11	8734	1.04318	1177.56	325.12	0.00127384	13-26158909-C-T	-95195	194	227	0.25737	1	0.000608041	0.139227	0.0402632	0.765923	0.763212	0.237491	0.000105823
ENSG00000267194.1	7082	1.01504	1040.24	334.556	0.001404	17-69516914-A-G	-34444	308	397	0.450113	1	0.000808435	0.120289	0.0356104	0.762924	0.763176	0.237491	0.000111115
ENSG00000250144.1	7595	1.0445	618.546	320.156	0.00242764	4-135947762-TA-T	902298	29	31	0.0353075	1	0.00114907	-0.249222	0.0760527	0.766323	0.763361	0.237511	0.000202144
ENSG00000088356.5	5126	1.06663	428.547	310.756	0.00357316	20-31217816-G-C	-734276	101	112	0.126984	1	0.00151922	0.141972	0.0444361	0.769323	0.763325	0.237511	0.00030876
ENSG00000166856.2	4765	1.04658	613.562	324.571	0.00245235	12-57982794-AT-A	988348	32	35	0.0399543	1	0.00125643	-0.514601	0.158294	0.766723	0.763404	0.237511	0.000204893
ENSG00000233971.1	6470	1.03162	878.89	327.319	0.0016903	2-71545040-G-T	-439394	15	15	0.0169683	1	0.000869877	-0.618988	0.184382	0.762824	0.763677	0.237583	0.000137527
ENSG00000128298.16	7082	1.02523	980.503	323.897	0.00150637	22-38094029-G-A	-16641	54	57	0.0644796	1	0.000717181	-0.26864	0.0787397	0.765323	0.763724	0.237584	0.000121186
ENSG00000163626.16	6959	1.05773	556.452	316.75	0.00273502	4-72089888-C-A	-979867	58	62	0.0701357	1	0.00123921	-0.193962	0.0595896	0.767223	0.76386	0.237613	0.000232496
ENSG00000140905.10	12034	1.03569	1785.31	326.587	0.000836432	16-80687180-T-C	-409245	314	436	0.493213	1	0.000390793	-0.207102	0.0578625	0.768123	0.763998	0.237629	6.84e-05
ENSG00000263412.1	6480	1.05113	498.279	312.628	0.00303656	17-48686753-A-ATG	638680	38	39	0.0444191	1	0.00129904	-0.488899	0.150841	0.767923	0.763987	0.237629	0.000255275
ENSG00000277873.1	7967	1.04203	1269.1	328.268	0.00118466	12-118093133-CA-C	67615	73	77	0.0878996	1	0.00059593	-0.386781	0.111673	0.764924	0.764362	0.237729	9.79e-05
ENSG00000236330.1	4140	1.03011	648.204	328.689	0.00229459	2-111041247-C-G	73413	153	167	0.188914	1	0.00125252	0.231961	0.0713325	0.766323	0.764691	0.237818	0.000185712
ENSG00000250415.1	7700	1.04221	1069.42	322.136	0.00140789	5-16326113-T-C	-291112	31	35	0.0395928	1	0.000642285	-0.539674	0.156761	0.766123	0.764849	0.237827	0.000116227
ENSG00000155850.7	7377	1.04764	1043.68	322.983	0.00144984	5-150243802-C-T	283065	100	107	0.121041	1	0.000674956	-0.0959535	0.0279847	0.771623	0.764846	0.237827	0.000120793
ENSG00000259307.1	6906	1.04341	761.567	322.69	0.00197829	15-41189807-C-T	888197	15	15	0.0170068	1	0.000953712	-0.787172	0.236333	0.767523	0.76479	0.237827	0.000163718
ENSG00000233968.6	10400	1.03762	864.862	316.893	0.00173429	10-19849405-T-C	120855	39	40	0.0452489	1	0.00073591	-0.47112	0.138382	0.768923	0.76507	0.237869	0.000141994
ENSG00000174405.13	9828	1.0505	1488.35	329.005	0.00102021	13-107237089-GTTTT-G	-981279	219	257	0.291096	1	0.000512015	-0.0628417	0.0179267	0.771223	0.765066	0.237869	8.53e-05
ENSG00000092978.10	8830	1.05276	1015.01	321.291	0.00149916	1-217898151-A-G	267069	67	70	0.0791855	1	0.000678475	0.16523	0.0482096	0.772023	0.765166	0.237872	0.000125858
ENSG00000261857.6	7372	1.02749	1064.36	331.468	0.0013964	19-40746405-G-GT	-25243	44	47	0.0538991	1	0.000759541	0.379171	0.111666	0.771823	0.765128	0.237872	0.000112318
ENSG00000145919.10	8609	1.04298	1467.17	327.642	0.00102833	5-173440128-T-TAC	-176532	43	45	0.0528169	1	0.000502817	0.213144	0.0607165	0.768223	0.765252	0.237886	8.49e-05
ENSG00000223416.3	7912	1.05271	987.587	324.12	0.00154193	1-58479723-G-A	423243	20	20	0.0226244	1	0.0007394	0.671357	0.197275	0.768423	0.765449	0.237921	0.000129335
ENSG00000101350.7	6146	1.05829	591.04	316.229	0.00258818	20-31930913-C-T	-346751	64	66	0.0746606	1	0.00115213	-0.19799	0.0604329	0.770523	0.765447	0.237921	0.000219205
ENSG00000269028.3	6718	1.03235	338.974	307.779	0.004404	3-97500294-A-T	882058	24	24	0.0273349	1	0.00184417	-0.265853	0.0847467	0.765623	0.765609	0.237957	0.000357216
ENSG00000164292.12	6117	1.03936	794.56	323.27	0.00189457	5-95176533-A-G	-536989	118	131	0.14819	1	0.000917951	-0.135062	0.0404167	0.767023	0.765788	0.237999	0.000155266
ENSG00000167779.7	8231	1.05311	1052.71	324.152	0.00144925	12-54081066-A-ACC	983630	12	13	0.0148064	1	0.000689976	0.7106	0.207619	0.771323	0.765961	0.238026	0.000121458
ENSG00000198553.8	6618	1.04332	635.548	316.041	0.00237771	13-49116785-C-CA	-902038	122	142	0.161364	1	0.0010413	0.317717	0.0961177	0.772123	0.765939	0.238026	0.000196129
ENSG00000235499.1	5842	1.05002	658.908	318.864	0.00230968	2-73089882-T-TAC	-895250	41	43	0.0487528	1	0.00106059	-0.349997	0.106053	0.771323	0.766236	0.238098	0.000192502
ENSG00000220305.1	8417	1.03481	905.576	324.793	0.00165811	6-160199781-G-A	485796	16	17	0.0192308	1	0.00081256	-0.694419	0.205664	0.768323	0.766337	0.238116	0.000134607
ENSG00000267632.1	5189	1.05736	541.924	316.993	0.00282908	17-43497722-T-C	987938	25	25	0.0283447	1	0.00129389	0.511315	0.157701	0.770623	0.766571	0.238176	0.000238501
ENSG00000120805.13	7404	1.03363	918.761	324.214	0.00163394	12-101245133-CTGTGTGTGTGTGTGTGTG-C	-162687	135	157	0.185579	1	0.000790649	0.0973832	0.0287757	0.767223	0.766634	0.238182	0.000132261
ENSG00000253719.3	7044	1.05014	431.722	308.094	0.00352789	12-74183612-A-G	-354215	69	71	0.0804989	1	0.00142751	-0.120176	0.0373984	0.769823	0.766694	0.238187	0.000293868
ENSG00000270532.1	7243	1.0519	780.609	325.878	0.00195635	2-86294723-T-TTAGA	952885	201	231	0.261959	1	0.000997871	-0.22875	0.0689469	0.771523	0.766782	0.238201	0.00016328
ENSG00000234174.1	6818	1.04648	669.112	319.956	0.00227116	2-113401263-G-A	225903	115	129	0.145928	1	0.00106129	0.29347	0.0889303	0.771923	0.766859	0.238212	0.000187832
ENSG00000171448.8	6668	1.05442	763.749	319.599	0.00200499	9-123308083-T-A	376583	77	85	0.0961538	1	0.000914706	0.103718	0.0310279	0.771723	0.766938	0.238223	0.000167969
ENSG00000272842.1	9108	1.04996	1272.52	322.772	0.00119943	9-19469727-ACT-A	97782	32	32	0.0362812	1	0.00054251	-0.398556	0.114214	0.769623	0.76707	0.238249	9.97e-05
ENSG00000274737.1	8286	1.03227	924.522	328.905	0.00162392	12-47953350-C-T	135384	199	228	0.257919	1	0.0008564	0.240276	0.0714779	0.772223	0.767106	0.238249	0.000130964
ENSG00000197483.9	9907	1.03326	2065.98	334.12	0.000728392	19-56342309-C-CA	865826	82	93	0.105682	1	0.000391019	0.143567	0.0401133	0.767223	0.76743	0.238336	5.88e-05
ENSG00000268438.1	10665	0.989564	496.346	307.79	0.00290649	19-21549662-ATG-A	-276851	22	25	0.0282805	1	0.00112948	0.570854	0.173937	0.763324	0.767639	0.238387	0.000216877
ENSG00000227347.1	6956	1.06816	474.686	308.29	0.00327254	2-136916778-C-G	716275	14	14	0.0158371	1	0.00131115	0.418625	0.129268	0.773523	0.767834	0.238435	0.000279834
ENSG00000229951.5	6323	1.02143	747.879	323.487	0.00199148	2-28976357-T-C	581685	155	178	0.201357	1	0.000974962	0.290782	0.0874675	0.768223	0.767918	0.238443	0.000157257
ENSG00000006125.17	5807	1.01847	801.729	324.374	0.00185282	17-35232713-C-T	-354186	48	55	0.0622172	1	0.000913512	-0.143435	0.0429046	0.769923	0.767947	0.238443	0.000145524
ENSG00000182700.4	4150	1.04959	459.984	317.006	0.00332335	5-139254415-G-A	-871520	18	19	0.0214932	1	0.00155708	-0.251771	0.0789832	0.772823	0.768112	0.238468	0.000275426
ENSG00000172828.12	5071	1.0459	509.543	319.765	0.00299051	16-67765215-A-C	803978	9	9	0.0102273	1	0.00144711	1.12298	0.349907	0.774823	0.768114	0.238468	0.000246273
ENSG00000146282.17	7695	1.03416	690.498	318.76	0.00218504	6-87889038-G-A	299035	14	14	0.0158371	1	0.000993539	-0.309411	0.0932234	0.771123	0.768296	0.238511	0.000176226
ENSG00000247516.6	9866	1.0448	1071.64	323.657	0.00142279	5-8445706-G-A	-5037	12	12	0.0135747	1	0.000669401	-0.801889	0.233712	0.773623	0.768393	0.238528	0.000116775
ENSG00000270755.1	8906	1.01368	1676.68	336.182	0.00088386	9-129219444-G-A	-825269	311	426	0.482993	1	0.000503064	0.225459	0.064227	0.766623	0.768526	0.238543	6.87e-05
ENSG00000229093.1	12388	1.04447	1450.45	328.055	0.00105147	11-6203154-C-CTTTTTT	910774	52	52	0.0606061	1	0.000519661	0.227018	0.064836	0.775422	0.76852	0.238543	8.62e-05
ENSG00000176444.18	4857	1.03899	622.861	320.929	0.00243938	1-154377608-AT-A	-900883	179	205	0.234018	1	0.00117145	-0.0911044	0.0278491	0.772123	0.769219	0.238744	0.000197866
ENSG00000177842.11	7015	1.0457	659.323	316.123	0.00231935	3-40834767-T-C	328775	9	9	0.010181	1	0.00101345	0.885839	0.267357	0.770323	0.769284	0.238751	0.000190238
ENSG00000181541.5	6125	1.03399	466.235	316.147	0.0032455	4-151036609-G-A	454687	10	10	0.0113379	1	0.00149292	0.938474	0.29326	0.768923	0.769538	0.238817	0.000260865
ENSG00000225370.1	9854	1.03824	2210.67	335.185	0.000688193	19-54152818-C-T	-518413	18	18	0.020362	1	0.000375476	0.752242	0.209538	0.773723	0.769594	0.238821	5.56e-05
ENSG00000078304.19	7352	1.02413	1257	332.791	0.0011949	14-101871220-T-TTTTGG	109422	158	180	0.21028	1	0.00065578	-0.0933892	0.0271729	0.774123	0.769794	0.23887	9.43e-05
ENSG00000215068.7	7240	1.0439	372.599	308.609	0.00410264	5-43275916-T-C	234341	17	18	0.0204545	1	0.00172086	-0.565519	0.179086	0.767123	0.770048	0.238935	0.000335016
ENSG00000127362.2	5343	1.0175	596.853	318.87	0.00250504	7-140849817-AAAAT-A	-914280	53	56	0.0634921	1	0.00116384	-0.343958	0.105081	0.768023	0.770591	0.23909	0.000194953
ENSG00000273907.1	5821	1.02542	885.887	330.009	0.00170295	22-19600797-A-C	962392	94	102	0.115385	1	0.000920962	0.29764	0.0890928	0.768723	0.770974	0.239195	0.000134198
ENSG00000156983.15	8169	1.04345	1333.43	327.813	0.00115129	3-9488511-G-A	-243218	100	108	0.122727	1	0.000572195	0.125995	0.0362595	0.773223	0.771134	0.239232	9.35e-05
ENSG00000116521.10	4843	1.04071	632.413	321.952	0.00242134	1-155555367-C-T	292937	23	25	0.0283447	1	0.00118289	0.154828	0.0473693	0.774323	0.771355	0.239287	0.000195761
ENSG00000260966.1	8786	1.04221	835.391	321.604	0.00183641	11-103879998-GGA-G	824199	78	95	0.109954	1	0.000859239	0.165261	0.0491761	0.777322	0.771414	0.239291	0.000148784
ENSG00000272954.1	7204	1.04293	1015.21	330.778	0.00151257	22-21024791-G-A	-637143	112	120	0.138568	1	0.000819135	0.325914	0.0965904	0.774823	0.771455	0.239291	0.000122665
ENSG00000261504.1	7054	1.02113	759.542	328.293	0.00198135	1-182463046-A-C	-152208	75	82	0.0931818	1	0.00105663	-0.344156	0.104249	0.771123	0.771557	0.239309	0.000154717
ENSG00000171202.6	6912	1.04073	453.423	309.935	0.00337901	11-84858511-T-A	-789456	10	10	0.0113122	1	0.00140241	-0.434297	0.134932	0.775722	0.771706	0.239342	0.000273039
ENSG00000280279.1	4572	1.01857	921.563	330.726	0.00163034	17-798966-G-A	722100	68	70	0.0827423	1	0.000889051	-0.378279	0.11289	0.770623	0.771763	0.239346	0.000126634
ENSG00000085872.14	9504	1.03957	1316.82	330.703	0.00116561	19-16528310-C-G	-14220	68	72	0.0816327	1	0.00061334	-0.10113	0.0292662	0.778522	0.7723	0.239486	9.37e-05
ENSG00000105136.20	8287	1.01738	1283.96	332.319	0.00117091	19-57334770-G-A	-152941	9	9	0.010181	1	0.000635637	-0.583423	0.169326	0.775822	0.772276	0.239486	9.06e-05
ENSG00000175449.13	6113	1.03914	734.995	318.778	0.00208718	5-95120497-G-A	-526257	149	159	0.179864	1	0.000943155	-0.211437	0.0634189	0.776022	0.772417	0.239496	0.000167748
ENSG00000070182.19	7349	1.06554	627.392	310.146	0.00250383	14-65149270-A-C	269387	15	16	0.0180995	1	0.000990586	0.228598	0.0688572	0.777822	0.772415	0.239496	0.000210342
ENSG00000140153.17	6869	1.05625	964.334	322.716	0.00161869	14-102318354-C-T	178654	33	35	0.0396825	1	0.000760569	0.270154	0.0795696	0.773323	0.772951	0.239648	0.000133663
ENSG00000246451.2	8404	1.0455	1063.33	323.843	0.00145452	14-104398018-A-G	714003	285	386	0.436652	1	0.000688714	-0.0953049	0.0278415	0.778222	0.773108	0.239683	0.0001179
ENSG00000119004.15	5208	1.05724	453.713	317.475	0.00344291	2-203190159-TACACACACACACACACAC-T	-48781	21	24	0.0273973	1	0.00163458	0.285314	0.0899138	0.775022	0.773224	0.239706	0.000284773
ENSG00000260400.1	8705	1.05242	930.842	323.987	0.00167358	10-69686055-G-C	987555	10	11	0.0124434	1	0.000808838	-0.653039	0.193334	0.778922	0.773468	0.239754	0.000137114
ENSG00000092208.16	8143	1.04153	650.509	318.271	0.00237012	14-39433406-G-A	319183	40	41	0.0464853	1	0.00108068	-0.248554	0.075439	0.776922	0.773434	0.239754	0.000190728
ENSG00000272682.1	5567	1.04752	797.756	326.637	0.00194531	22-20072614-G-A	944165	40	40	0.0454545	1	0.00100516	-0.526154	0.158687	0.773123	0.773725	0.239821	0.000157975
ENSG00000273165.1	6304	1.05561	642.678	314.902	0.00243327	2-32636370-C-T	782947	14	14	0.015873	1	0.00104721	0.947686	0.286842	0.773623	0.773927	0.239857	0.000200222
ENSG00000101898.5	3659	1.08077	280.623	308.156	0.00568892	20-32519716-G-T	972023	14	15	0.0169683	1	0.00250956	0.672494	0.220988	0.778022	0.773927	0.239857	0.000488347
ENSG00000055130.15	9165	1.03879	1256.86	330.989	0.00122707	7-148701179-TAACTTA-T	2514	221	270	0.306122	1	0.000652711	-0.0934311	0.0271747	0.776022	0.774202	0.239928	9.8e-05
ENSG00000268403.2	7695	1.03232	615.484	314.735	0.00249463	11-10028205-C-T	567684	86	91	0.102941	1	0.00107451	0.241242	0.0731829	0.778222	0.774937	0.240143	0.000196739
ENSG00000257752.1	5970	0.988998	407.671	314.409	0.00361632	12-87632237-T-A	-426341	16	16	0.0180995	1	0.00164153	-0.730808	0.230399	0.773123	0.775222	0.240218	0.00026362
ENSG00000108506.11	5722	1.03246	833.819	323.885	0.0018447	17-62637535-CA-C	709519	92	105	0.121528	1	0.000900881	0.116779	0.0348897	0.774723	0.775387	0.240255	0.000145283
ENSG00000141542.10	5812	1.04291	677.004	318.08	0.00229372	17-82040486-A-T	-658242	113	117	0.132353	1	0.00103727	-0.252135	0.0762517	0.778222	0.775444	0.24026	0.000183928
ENSG00000043093.13	6992	1.06621	742.967	313.814	0.00213481	3-182721234-T-C	-264719	21	21	0.0238636	1	0.000881772	-0.180817	0.0539236	0.777522	0.775487	0.24026	0.000177924
ENSG00000180096.11	3356	1.03919	394.404	314.356	0.00392213	16-31354695-A-G	958704	242	282	0.319005	1	0.00180157	0.0492115	0.0156522	0.777622	0.775578	0.240274	0.000312625
ENSG00000152443.12	7222	1.03988	1047.25	328.402	0.00148415	19-56959041-GAGAGAGAGAGGA-G	-787755	12	12	0.0140187	1	0.000767733	-0.312437	0.0920953	0.779322	0.776557	0.240564	0.000117967
ENSG00000228554.1	6489	1.0229	499.175	308.789	0.00306397	7-38957239-A-G	-746057	65	68	0.0772727	1	0.00122438	0.358522	0.110028	0.778222	0.77668	0.240575	0.00023653
ENSG00000262528.2	7698	1.03752	1442.07	331.815	0.00107607	16-534772-C-G	-121422	237	294	0.332579	1	0.000573652	-0.249446	0.0718017	0.779022	0.776672	0.240575	8.51e-05
ENSG00000034510.5	6968	1.03932	758.045	322.133	0.00205085	2-84831194-GA-G	-74431	154	171	0.194761	1	0.000983317	-0.0665483	0.0200326	0.776822	0.776913	0.240634	0.000162726
ENSG00000106366.8	7066	1.02073	802.678	322.732	0.00190512	7-101023069-G-GGGAA	-104020	14	14	0.0158371	1	0.000914641	-0.628841	0.18812	0.777922	0.777106	0.240678	0.000146244
ENSG00000269019.1	6720	1.05745	793.94	320.546	0.00199186	19-19141701-T-C	195620	11	11	0.0125285	1	0.000923962	-1.03443	0.309722	0.784622	0.77714	0.240678	0.000162842
ENSG00000182782.7	6877	1.05116	551.853	316.582	0.00284914	12-122670671-T-A	-32672	37	38	0.0432802	1	0.00129497	-0.235376	0.0726005	0.775822	0.777249	0.240698	0.000230514
ENSG00000226432.3	8386	1.05071	784.064	321.854	0.00200683	5-23740919-G-A	-429451	22	22	0.025	1	0.000954565	-0.690263	0.207254	0.780822	0.777494	0.240745	0.000162065
ENSG00000230191.1	7846	1.03729	580.789	316.007	0.00267549	7-55690988-A-AG	-472157	290	376	0.426304	1	0.00119222	0.0932245	0.0285418	0.775322	0.777493	0.240745	0.000211251
ENSG00000170473.16	6490	1.06703	623.834	316.089	0.00255918	12-54942749-G-A	-989811	15	17	0.0192308	1	0.00113439	-0.303987	0.0926589	0.779522	0.777576	0.240745	0.000212332
ENSG00000271424.1	8303	1.06188	527.374	310.373	0.00301273	14-39472531-C-G	101775	9	9	0.0102041	1	0.00123569	1.0185	0.312827	0.784322	0.777574	0.240745	0.000247916
ENSG00000124145.6	7126	1.04721	900.972	326.038	0.00174232	20-44799304-G-GA	-549120	80	83	0.095843	1	0.000878991	0.306264	0.0913098	0.777722	0.777721	0.240777	0.000139767
ENSG00000257496.1	6781	1.0329	670.124	316.091	0.00231242	12-46716877-G-A	329886	320	411	0.465986	1	0.00100937	0.189208	0.0570853	0.778722	0.777857	0.240806	0.000180977
ENSG00000079134.11	5772	1.03272	1012.66	329.536	0.00153141	18-146832-TTTATTTATTTATTTATTTATTTATTTTTATTTATTTA-T	-121218	288	359	0.40625	1	0.000811759	0.0865312	0.0256256	0.778322	0.778038	0.240848	0.00011971
ENSG00000270882.2	3474	1.02131	460.581	335.328	0.00333161	1-148944162-CA-C	-888497	10	10	0.0114416	1	0.00210333	0.851325	0.274867	0.780122	0.778332	0.240913	0.000255251
ENSG00000056050.6	7903	1.04854	747.011	322.164	0.0021073	4-169495835-G-A	-262118	96	99	0.111991	1	0.00101459	-0.160796	0.048535	0.780222	0.778334	0.240913	0.000169149
ENSG00000134056.11	4348	1.0446	525.303	321.452	0.0029859	5-68913502-A-G	-304258	96	104	0.117647	1	0.001487	0.149095	0.0465731	0.779922	0.77847	0.240928	0.00023808
ENSG00000251667.1	6649	0.995306	1091.31	330.791	0.00137397	5-176784984-G-A	476921	39	40	0.0452489	1	0.000736796	0.427048	0.125449	0.778222	0.778467	0.240928	0.000100265
ENSG00000227413.1	5107	1.03796	499.423	319.957	0.00312289	22-40863459-C-T	430323	30	30	0.0340136	1	0.00152531	0.579902	0.181573	0.781422	0.778617	0.24096	0.0002461
ENSG00000146676.8	6961	1.03947	833.696	325.635	0.00187521	7-44803862-G-T	-81090	55	58	0.0656109	1	0.000947435	0.109121	0.0327427	0.781322	0.77874	0.240985	0.000148022
ENSG00000259165.1	6924	1.0167	930.362	327.238	0.00164668	14-68523091-T-C	-560307	230	287	0.324661	1	0.000843623	0.221273	0.0657414	0.781122	0.778948	0.241036	0.0001248
ENSG00000162441.11	7325	1.05013	1163.26	323.48	0.00135852	1-10918005-A-G	974598	244	288	0.325792	1	0.000633218	-0.124769	0.0362002	0.785121	0.779041	0.24104	0.000109075
ENSG00000231544.3	8667	1.03513	997.73	317.474	0.0015624	18-58424667-G-T	586191	19	20	0.0226244	1	0.000660191	0.669045	0.194775	0.783922	0.77905	0.24104	0.000122281
ENSG00000233024.7	5815	1.04081	1055.37	334.641	0.00148586	16-19219505-G-T	844553	15	15	0.017321	1	0.000861417	-0.841765	0.250535	0.780122	0.779297	0.241103	0.000117345
ENSG00000106028.10	5303	1.05405	634.106	321.753	0.00250204	7-140897101-T-C	-841246	19	20	0.0226757	1	0.00122335	0.244783	0.0751163	0.780222	0.77939	0.241119	0.000202114
ENSG00000126749.14	8063	1.04499	1407.83	333.573	0.00111999	12-7118181-C-T	147288	26	26	0.0295455	1	0.000619861	-0.269602	0.0780874	0.781622	0.779811	0.241235	8.89e-05
ENSG00000150455.13	8236	1.04093	1159.39	326.271	0.0013567	11-127154236-C-T	871171	85	91	0.102941	1	0.000667202	0.223214	0.0650388	0.782222	0.780278	0.241367	0.000106852
ENSG00000168890.13	7293	1.01738	770.397	324.653	0.00199857	2-85162045-A-G	-440653	82	87	0.0984163	1	0.000999767	0.183162	0.0552155	0.780422	0.780476	0.241414	0.000150993
ENSG00000234337.4	7287	1.05188	1056.9	329.926	0.00150406	16-51720496-C-T	-934811	40	40	0.0452489	1	0.000801437	-0.441104	0.13049	0.781322	0.780543	0.241421	0.000120594
ENSG00000121236.20	11425	1.04756	1379.75	326.813	0.00114883	11-5835611-C-T	239502	131	148	0.1678	1	0.0005598	0.167948	0.0482488	0.781122	0.780827	0.241496	9.14e-05
ENSG00000158715.5	6493	1.03779	924.553	322.955	0.00169946	1-205315872-TA-T	-364587	255	308	0.348864	1	0.000807208	0.193216	0.0571926	0.784822	0.780937	0.241517	0.000132887
ENSG00000107362.13	7026	1.03843	775.322	324.567	0.00203074	9-71921920-ATTTTTT-A	10989	324	428	0.485194	1	0.00101628	0.106636	0.0321919	0.783122	0.781495	0.241676	0.000158729
ENSG00000130427.2	6722	1.04772	693.228	318.005	0.00229193	7-100751337-G-C	30537	17	18	0.020362	1	0.00103492	0.794658	0.240276	0.787521	0.781777	0.241749	0.000181885
ENSG00000271228.1	6367	1.04088	666.875	320.749	0.00236971	2-31192960-A-G	-820101	211	242	0.274376	1	0.00112987	-0.223059	0.0679673	0.788121	0.782053	0.241821	0.000185731
ENSG00000010803.16	7141	1.04571	849.715	324.099	0.00186929	1-40862378-C-T	-379738	140	158	0.178733	1	0.00091802	-0.162921	0.0487538	0.782522	0.782217	0.241858	0.000147617
ENSG00000196873.15	3390	1.04469	372.859	313.96	0.00425288	9-68271945-T-C	39942	11	11	0.012761	1	0.0019655	-0.764102	0.245078	0.782722	0.78238	0.241895	0.000335478
ENSG00000226564.1	7404	1.05048	721.274	321.326	0.00221305	2-179886042-A-AAAT	-987372	268	340	0.384793	1	0.00105634	0.0595519	0.0180386	0.788621	0.782497	0.241918	0.000176069
ENSG00000280381.1	7005	1.05126	537.61	314.665	0.00297044	12-122368466-ACT-A	-724355	14	14	0.0158371	1	0.00131325	-0.814465	0.251536	0.788921	0.782548	0.24192	0.000236685
ENSG00000243648.1	6067	1.03443	921.994	325.897	0.00170772	5-135312520-T-C	889682	230	285	0.322398	1	0.000857238	-0.190431	0.0566546	0.786221	0.782675	0.241936	0.000132078
ENSG00000228709.1	8924	1.0519	1102.26	316.542	0.00145133	21-44858997-A-G	373420	35	39	0.0441177	1	0.00059541	-0.599195	0.172989	0.783522	0.782685	0.241936	0.000115639
ENSG00000273472.1	7057	1.03644	1011.91	326.801	0.00155939	4-141294769-T-C	538241	318	428	0.485261	1	0.000787453	-0.12954	0.0382648	0.784822	0.782772	0.241949	0.000120984
ENSG00000229196.3	6518	1.03287	870.839	322.961	0.00180628	7-129808333-T-C	-333398	187	209	0.236425	1	0.000864862	-0.215526	0.0641689	0.784622	0.782844	0.241958	0.000139257
ENSG00000260174.1	5775	1.03825	822.18	326.394	0.00192477	15-29405250-A-G	-639205	272	337	0.381222	1	0.000988989	-0.179867	0.0541712	0.785321	0.783253	0.242071	0.000149613
ENSG00000220563.1	8323	1.06311	473.694	310.861	0.00341419	6-85035004-G-A	-625602	78	83	0.0941043	1	0.00144314	-0.312812	0.0974436	0.788621	0.783359	0.242081	0.000276869
ENSG00000229800.1	7185	1.04079	852.805	322.891	0.00186064	13-33258254-C-G	780980	130	155	0.175339	1	0.000893169	0.250377	0.0747495	0.788021	0.783374	0.242081	0.000145207
ENSG00000188739.14	7795	1.03632	1286.5	331.669	0.00122931	1-235550776-G-A	390528	190	244	0.276644	1	0.000662467	-0.244165	0.0711019	0.785021	0.783509	0.242108	9.51e-05
ENSG00000256060.2	8223	1.02962	1238.44	329.095	0.00126937	19-57353231-A-T	-10473	190	214	0.24263	1	0.000653771	-0.181151	0.0526952	0.784622	0.783547	0.242108	9.71e-05
ENSG00000270339.3	2600	1.02042	273.665	323.156	0.00568625	1-147118753-G-A	773963	123	140	0.15873	1	0.00316474	-0.268358	0.0903303	0.788121	0.783718	0.242122	0.000428516
ENSG00000121039.9	7587	1.03619	943.67	324.751	0.00167639	8-74123588-G-A	828976	68	71	0.0804989	1	0.000821994	0.263656	0.0781621	0.783522	0.783723	0.242122	0.000129646
ENSG00000105197.10	7727	1.0493	812.91	317.606	0.00196878	19-39102381-C-CTT	-378031	30	31	0.0354691	1	0.000863003	-0.201412	0.0599557	0.785821	0.783713	0.242122	0.000155745
ENSG00000275318.1	7759	1.06037	565.447	313.929	0.00285755	9-92034665-C-A	-807023	26	27	0.030543	1	0.00123918	0.370635	0.113868	0.791221	0.783772	0.242122	0.000230341
ENSG00000266236.1	7042	1.03228	785.047	319.912	0.00200817	17-82309429-GT-G	-172669	13	13	0.0149425	1	0.000921692	0.681693	0.204065	0.781622	0.783812	0.242122	0.000154235
ENSG00000267114.1	7794	1.02888	1230.83	329.48	0.00127766	19-44478603-G-A	-475404	114	123	0.13914	1	0.000663333	-0.317994	0.0926112	0.787921	0.78389	0.242133	9.75e-05
ENSG00000138735.15	8487	1.04086	576.73	314.457	0.00276655	4-119042491-A-C	-586500	238	293	0.331448	1	0.00120501	-0.100476	0.0307912	0.786621	0.785373	0.242537	0.000214746
ENSG00000113140.10	8540	1.04656	882.247	325.198	0.00181847	5-150966439-TAA-T	-718791	13	13	0.0147392	1	0.000908093	0.247792	0.0740825	0.786721	0.785337	0.242537	0.000142493
ENSG00000221971.3	8755	1.01718	809.856	319.082	0.00192821	7-45353301-G-A	-647238	11	11	0.0124434	1	0.000866408	-0.778227	0.231737	0.786421	0.785246	0.242537	0.000143556
ENSG00000105246.5	8620	1.0167	1776.79	335.574	0.000879143	19-3992763-C-G	-236735	97	108	0.125	1	0.000494277	-0.287371	0.0817513	0.785721	0.78532	0.242537	6.53e-05
ENSG00000262049.1	8574	1.05268	1306.78	328.826	0.00123588	17-82595368-C-T	892068	52	53	0.0599548	1	0.000631398	0.329463	0.0955677	0.793121	0.785638	0.242605	9.77e-05
ENSG00000266501.1	8656	1.02321	2102.56	341.012	0.000748707	17-73236851-C-A	168563	27	27	0.0306818	1	0.000461542	-0.665761	0.18839	0.785821	0.785883	0.242667	5.62e-05
ENSG00000101557.14	5328	1.041	1011.11	332.124	0.0015818	18-716424-T-A	558041	102	110	0.124434	1	0.000881837	0.0914599	0.0272755	0.786721	0.785934	0.242669	0.000122541
ENSG00000088305.18	5744	1.03872	595.503	316.625	0.00268052	20-33034024-GT-G	271639	23	25	0.0282805	1	0.00120814	-0.642458	0.19693	0.787421	0.786155	0.242724	0.000206813
ENSG00000175283.7	7510	1.03749	1082.17	325.185	0.00147602	9-128346361-G-A	-601258	9	9	0.010181	1	0.000718313	-0.685154	0.200848	0.786421	0.786542	0.24283	0.000113442
ENSG00000235579.1	6229	1.05634	683.829	318.665	0.00237659	2-202137267-A-G	974587	106	113	0.128409	1	0.00109184	-0.276254	0.0839219	0.789121	0.786864	0.242899	0.000188523
ENSG00000167130.17	7497	1.02308	1155.22	330.96	0.00136595	9-129102232-G-A	21132	20	20	0.0226244	1	0.000734358	0.455253	0.133698	0.789221	0.786826	0.242899	0.000102264
ENSG00000267248.1	5127	1.03553	424.228	321.091	0.00375818	17-59485471-C-T	-649527	58	62	0.0702948	1	0.00191867	0.371302	0.118813	0.790421	0.786898	0.242899	0.000287863
ENSG00000276997.4	7338	1.02266	883.538	329.538	0.00178695	1-221827883-C-CTT	-676739	183	211	0.24478	1	0.000963254	0.220639	0.0662993	0.792521	0.787206	0.242981	0.000133558
ENSG00000227201.2	6816	1.01354	668.085	320.264	0.0023438	22-29964926-G-A	-82267	288	366	0.414027	1	0.00110616	-0.208401	0.0633821	0.790021	0.787341	0.243009	0.000172297
ENSG00000183389.4	11107	1.0605	1307.68	325.32	0.00125056	11-6852506-C-CAA	849312	12	12	0.0136986	1	0.000597914	-0.471318	0.136117	0.792221	0.787537	0.243056	9.96e-05
ENSG00000112159.11	6818	1.02964	921.064	329.455	0.00172746	6-90631962-C-T	812239	14	14	0.0158371	1	0.000926392	-0.213477	0.0639325	0.789121	0.787656	0.243079	0.000130539
ENSG00000086200.16	6446	1.03066	701.066	328.97	0.00227155	5-62373378-A-T	-30594	16	16	0.0181406	1	0.00124456	0.393464	0.120928	0.789221	0.787737	0.243091	0.000171963
ENSG00000198589.10	6043	1.04914	442.239	313.036	0.00366353	4-150033654-A-G	-981843	247	301	0.340498	1	0.00162748	-0.0574721	0.0181044	0.789821	0.788194	0.243205	0.000286143
ENSG00000275484.1	5990	1.05577	502.039	308.357	0.00324641	11-67447756-C-A	73340	27	28	0.0316742	1	0.0013004	-0.546676	0.168683	0.790721	0.78815	0.243205	0.000256406
ENSG00000280173.1	5045	1.06135	326.093	304.393	0.0050237	3-46815666-T-C	-531284	84	87	0.0984163	1	0.00203433	0.205327	0.0660777	0.789121	0.788538	0.243292	0.000400363
ENSG00000138674.16	7978	1.03304	928.332	324.883	0.00172401	4-83097119-A-G	205853	66	70	0.0791855	1	0.000850364	0.108707	0.0323191	0.793821	0.788585	0.243292	0.000130694
ENSG00000213235.3	6750	1.042	864.183	328.262	0.00186693	12-16758807-T-TA	-231863	13	13	0.0147392	1	0.00098845	-0.363104	0.109352	0.788521	0.788608	0.243292	0.000143749
ENSG00000267670.1	8240	1.02925	1433.65	329.337	0.00111336	19-13502427-C-T	-529130	13	13	0.0147392	1	0.000567846	-0.814349	0.234216	0.791021	0.78873	0.243316	8.38e-05
ENSG00000198892.6	7052	1.03321	1176.47	330.406	0.00136174	1-201199675-G-T	-689005	52	56	0.0633484	1	0.000724349	-0.311319	0.0913242	0.79502	0.788808	0.243327	0.000103175
ENSG00000110713.15	10041	1.06338	1271.3	319.708	0.0012962	11-4451404-G-A	653612	307	387	0.437783	1	0.000557312	-0.0496083	0.0142467	0.793921	0.789273	0.243456	0.000103246
ENSG00000274756.1	5540	1.03268	929.037	332.872	0.00172727	17-36714926-G-T	139601	255	311	0.351936	1	0.000984414	-0.159293	0.0479556	0.793521	0.789577	0.243516	0.000130471
ENSG00000235508.3	7120	1.03539	892.644	325.187	0.00180212	20-45419425-C-CG	-221945	333	438	0.496599	1	0.000898746	0.158787	0.0474306	0.790621	0.789597	0.243516	0.000136769
ENSG00000273289.1	9249	0.998395	1635.17	335.182	0.000951162	22-45249418-T-C	-803675	73	76	0.0859729	1	0.000534551	-0.393497	0.112633	0.787021	0.789526	0.243516	6.75e-05
ENSG00000276289.4	82	0.999911	48.5612	353.74	0.031619	21-8526506-G-A	696580	15	15	0.0175644	1	0.028369	0.466751	0.21208	0.790121	0.789944	0.243609	0.00228013
ENSG00000273056.1	11306	1.03875	1468.68	324.413	0.00110142	9-7167412-A-G	-619276	34	35	0.0395928	1	0.000509178	-0.562941	0.160518	0.793721	0.79033	0.243715	8.39e-05
ENSG00000234664.1	5929	1.0429	914.367	325.894	0.00177547	15-29287398-GA-G	-443315	259	346	0.392202	1	0.000895373	-0.145204	0.0433594	0.791621	0.790405	0.243724	0.00013618
ENSG00000241869.3	8523	1.05361	1054.07	314.661	0.00155615	15-91449454-C-CAGAGAGAGAGAG	593247	9	10	0.0115473	1	0.00062145	0.96022	0.278175	0.79602	0.790652	0.243787	0.000121459
ENSG00000272129.1	9462	1.0322	547.133	313.816	0.00294086	6-79940005-C-T	-415419	278	367	0.415158	1	0.00127858	0.20214	0.0622772	0.788421	0.790831	0.243828	0.000221241
ENSG00000256745.1	7567	1.04257	797.006	323.898	0.00204049	11-94701614-A-G	512617	14	14	0.0158371	1	0.00100953	-0.535967	0.161707	0.79562	0.791136	0.243909	0.000156097
ENSG00000071994.10	3899	1.06357	432.066	313.278	0.00383405	6-170394912-G-A	-189780	21	21	0.0237557	1	0.00172292	-0.243334	0.0770666	0.79642	0.791442	0.24399	0.000303889
ENSG00000174099.10	6022	1.04254	764.055	324.069	0.00213125	12-64895139-G-A	-383504	9	9	0.010181	1	0.0010635	-0.668401	0.202583	0.792821	0.791593	0.244009	0.000162816
ENSG00000215417.12	7839	1.0374	947.65	328.865	0.00171089	13-91377315-G-C	29495	17	17	0.0192744	1	0.000906835	0.445502	0.133176	0.787021	0.791598	0.244009	0.000129515
ENSG00000277440.1	9127	1.04215	1243.95	320.71	0.00130931	16-5358912-T-G	928390	177	202	0.229025	1	0.00057512	0.256062	0.0737211	0.79572	0.791635	0.244009	9.99e-05
ENSG00000226220.1	6325	1.02203	562.982	316.178	0.00283979	7-39954016-C-T	156105	14	14	0.015873	1	0.00128083	0.746258	0.229951	0.791921	0.791732	0.244025	0.000209235
ENSG00000277157.1	7876	1.0736	458.373	304.898	0.00365098	6-25892669-T-A	-296407	15	17	0.0192744	1	0.00140337	-0.578855	0.179856	0.794221	0.79192	0.244069	0.000293755
ENSG00000233597.3	7096	1.01266	827.169	328.377	0.00191902	3-143025141-A-G	980943	38	38	0.0430839	1	0.00102125	0.485698	0.146688	0.791721	0.792038	0.244079	0.000138828
ENSG00000260229.1	12255	1.0363	1768.04	326.874	0.000917697	16-82346707-G-A	870188	147	165	0.187075	1	0.000436034	-0.298166	0.0840029	0.79802	0.792036	0.244079	6.92e-05
ENSG00000244627.5	7055	1.04886	857.086	319.115	0.00191362	22-38383786-TAA-T	-15143	66	74	0.0844749	1	0.000859454	-0.257886	0.07674	0.79512	0.792085	0.244079	0.000147552
ENSG00000280129.1	8494	1.02628	1464.01	331.878	0.00109922	14-23247140-CA-C	240306	44	47	0.0550351	1	0.00058797	-0.352834	0.101761	0.791121	0.792332	0.244142	8.14e-05
ENSG00000174669.11	4643	1.04901	411.71	313.415	0.00398402	11-66991094-T-TG	618880	35	35	0.0404157	1	0.00180558	0.218073	0.069375	0.794521	0.792426	0.244158	0.00030725
ENSG00000164758.7	7322	1.0588	902.149	319.86	0.00183675	8-118027313-TCACA-T	506600	62	73	0.0844907	1	0.000831772	0.233118	0.069178	0.79582	0.792583	0.244192	0.000143807
ENSG00000148200.16	6335	1.0558	666.673	320.056	0.00248012	9-125528645-G-A	757335	20	20	0.0227273	1	0.0011753	0.322406	0.098583	0.79512	0.792845	0.244259	0.00019311
ENSG00000229334.1	10099	1.02206	1831.1	336.309	0.000877965	3-194817830-G-A	184907	210	245	0.277273	1	0.000500638	-0.267813	0.0762636	0.792621	0.793223	0.244349	6.43e-05
ENSG00000213970.3	7907	1.04786	1741.76	337.131	0.000944407	12-4885573-G-A	560762	151	166	0.187783	1	0.000550562	-0.247052	0.0708805	0.794421	0.793189	0.244349	7.24e-05
ENSG00000185338.4	9893	1.04214	1374.01	322.726	0.00119185	16-10594408-GC-G	-661771	284	354	0.401361	1	0.000538141	-0.110852	0.0317465	0.79562	0.793431	0.244399	9.04e-05
ENSG00000198816.6	10508	1.02332	1968.98	334.048	0.000818687	19-8161378-T-C	646086	64	70	0.0793651	1	0.000443765	-0.197866	0.0558205	0.794721	0.793726	0.244466	6e-05
ENSG00000168612.4	7364	1.03011	914.041	328.09	0.00177359	20-46164854-A-AGTGT	283627	15	15	0.0172811	1	0.00093073	0.555264	0.166358	0.793621	0.793735	0.244466	0.000131707
ENSG00000180535.3	7901	1.03993	900.153	325.083	0.0018172	7-98704428-G-A	493001	13	14	0.0158371	1	0.000905468	-0.413165	0.123494	0.79572	0.793813	0.244476	0.000137259
ENSG00000232564.3	5068	1.04344	509.252	322.369	0.00322111	22-40154765-T-C	-367035	235	289	0.327506	1	0.00164558	0.214214	0.0675502	0.79672	0.793951	0.244505	0.000244844
ENSG00000268061.5	7597	1.03371	1273.62	331.526	0.00127874	19-48027173-G-A	542891	146	158	0.179545	1	0.00069004	0.287592	0.0840278	0.79572	0.794111	0.244541	9.54e-05
ENSG00000177700.5	7580	1.0649	975.228	322.271	0.00171646	11-423885-T-TCACACACACA	-418660	61	64	0.0733945	1	0.000805931	0.107575	0.0318384	0.79842	0.794191	0.244552	0.000135108
ENSG00000272432.1	6669	1.02458	985.186	332.509	0.00164064	1-25680205-G-A	432368	13	13	0.0147059	1	0.000924333	-0.925926	0.277245	0.79962	0.794376	0.244582	0.000120398
ENSG00000263766.5	6219	1.05031	521.903	316.838	0.00316595	17-47167015-C-T	-482405	18	18	0.0204545	1	0.00146842	0.457091	0.142616	0.791821	0.794347	0.244582	0.000243205
ENSG00000277954.1	13605	1.02107	2076.15	326.99	0.000777402	16-79507360-C-T	300621	24	24	0.0271493	1	0.000363102	-0.771644	0.214403	0.794821	0.7948	0.244699	5.66e-05
ENSG00000278921.2	8823	1.01107	696.69	309.651	0.00229444	5-111736672-T-C	-682911	46	48	0.0542986	1	0.000885677	0.425658	0.126988	0.79772	0.794873	0.244707	0.000164107
ENSG00000274124.1	7757	1.04627	778.663	320.962	0.00212118	12-47787995-T-C	-364822	194	222	0.251131	1	0.00100007	0.229215	0.0691003	0.794421	0.795221	0.244801	0.000161321
ENSG00000279570.1	9121	1.03097	1855.32	332.196	0.000878993	17-79225291-CT-C	533312	173	199	0.228211	1	0.000462501	0.24734	0.0700009	0.79632	0.795294	0.24481	6.5e-05
ENSG00000279943.1	9724	1.03674	1589.47	327.22	0.00103147	4-186084529-G-GA	-106961	224	263	0.297727	1	0.000500308	-0.230842	0.0657322	0.79922	0.795374	0.244821	7.71e-05
ENSG00000233347.1	8161	1.02813	1205.76	329.953	0.00135076	20-51375636-A-G	-735413	17	19	0.0214932	1	0.000711837	-0.703253	0.206	0.79932	0.795784	0.244934	9.93e-05
ENSG00000143373.17	5511	1.06985	481.2	311.923	0.00350744	1-151017449-A-G	-264481	47	47	0.0531674	1	0.00151742	0.137773	0.0431173	0.79682	0.795837	0.244936	0.000277218
ENSG00000234335.1	8124	1.05769	492.73	308.676	0.00339047	10-32360894-C-CA	257601	22	22	0.025	1	0.00137655	-0.379927	0.117839	0.79892	0.795903	0.244943	0.000262531
ENSG00000081177.18	7249	1.0425	946.823	321.715	0.00174359	14-69793839-C-T	602328	42	44	0.0498866	1	0.000811844	0.321095	0.0950906	0.794921	0.796094	0.244988	0.000131376
ENSG00000127526.14	9455	1.04732	1240.95	327.346	0.00133646	19-16587095-G-A	14713	91	96	0.108844	1	0.000669685	-0.174226	0.0507802	0.79912	0.796143	0.24499	0.000101505
ENSG00000261671.1	5575	1.03986	512.042	310.865	0.00321767	10-22649919-T-C	392133	221	262	0.297052	1	0.00134656	0.19946	0.0617408	0.79802	0.796456	0.245072	0.000241236
ENSG00000197885.10	8376	1.0542	1045.42	322.153	0.00159764	3-23947795-C-CT	1204	59	63	0.071267	1	0.000741409	-0.321769	0.0945715	0.79702	0.796527	0.245081	0.00012265
ENSG00000260494.1	3689	1.02916	474.16	321.744	0.00344437	16-31043033-T-TGTGCAGCGGGGGGCCAC	504802	15	15	0.0169683	1	0.00175687	0.739017	0.234489	0.79862	0.796736	0.245132	0.000253227
ENSG00000105988.6	6248	1.01017	555.387	326.244	0.00289184	10-91531389-G-A	-684943	35	37	0.0419501	1	0.00155518	-0.519578	0.162978	0.79612	0.796781	0.245132	0.000205346
ENSG00000213593.9	7127	1.05647	451.599	312.341	0.00370502	11-58363155-C-T	650555	21	21	0.0238095	1	0.00162925	0.246549	0.0776735	0.80312	0.796829	0.245133	0.000285544
ENSG00000242951.1	6381	1.05094	1096.67	331.807	0.00152071	14-75006518-A-T	-589688	11	11	0.0124434	1	0.000839592	-0.647391	0.192265	0.80042	0.796966	0.245161	0.00011594
ENSG00000139546.10	7028	1.02306	1029.47	330.738	0.00158305	12-52548578-G-A	-952359	134	142	0.160633	1	0.000860789	-0.127755	0.0380215	0.80172	0.797519	0.245318	0.000114748
ENSG00000219797.2	19959	1.09954	480.719	286.366	0.00361918	6-31452169-C-T	-68122	45	47	0.0531674	1	0.000970442	-0.408272	0.12276	0.80362	0.79765	0.245345	0.000298428
ENSG00000004799.7	6108	1.04618	654.093	318.765	0.00254707	7-95491324-C-G	-105167	98	103	0.116516	1	0.00118396	-0.283793	0.0868331	0.80102	0.798181	0.245494	0.000191996
ENSG00000235204.1	6473	1.03606	803.075	325.445	0.00205921	9-124192361-C-T	-68795	76	77	0.0875	1	0.00104867	-0.395869	0.119835	0.80122	0.798587	0.245605	0.000152291
ENSG00000170653.18	6752	1.05175	981.813	325.467	0.0017086	12-52836083-G-C	-790327	19	21	0.0237557	1	0.000850969	0.378881	0.11265	0.806419	0.798706	0.245629	0.000129772
ENSG00000142864.14	7648	1.03331	948.778	325.171	0.00174138	1-68229779-C-A	799364	18	18	0.0204082	1	0.000864576	0.186518	0.0555307	0.79992	0.799035	0.245716	0.000127968
ENSG00000223529.1	7925	1.06075	1108.52	324.109	0.00152764	3-183195203-TA-T	-832553	11	11	0.0124434	1	0.000731536	-0.376741	0.110605	0.80132	0.799216	0.245718	0.000117619
ENSG00000166225.8	8463	1.0561	828.72	317.16	0.00203468	12-68867620-C-T	-602729	19	19	0.0214932	1	0.000888746	0.20092	0.0599587	0.80232	0.799214	0.245718	0.000155472
ENSG00000242692.1	8971	1.02554	1783.93	336.047	0.000920395	17-9751605-C-T	-507157	14	14	0.0158371	1	0.000524373	0.512608	0.146505	0.80352	0.799121	0.245718	6.67e-05
ENSG00000266910.1	7778	1.04298	1333.24	336.315	0.00125087	19-29271655-G-A	-765768	242	295	0.334467	1	0.000735935	-0.209086	0.0614149	0.805419	0.79922	0.245718	9.34e-05
ENSG00000279744.1	7112	1.05952	827.362	320.832	0.00204674	17-82520705-CTA-C	58104	15	15	0.0169683	1	0.000957998	0.535351	0.16079	0.80322	0.799652	0.245838	0.000157092
ENSG00000255838.1	10605	1.0331	2195	335.438	0.000754802	12-128524012-CAAAAA-C	-421191	25	25	0.0290023	1	0.00041742	0.720522	0.202318	0.80402	0.799841	0.245882	5.53e-05
ENSG00000236496.2	9652	1.04653	1621.53	325.734	0.00103488	9-2779504-C-T	-96923	228	278	0.31448	1	0.000487482	0.248865	0.0707206	0.80172	0.800203	0.245966	7.75e-05
ENSG00000083544.13	8213	1.03618	619.163	314.498	0.00268315	13-61391958-A-G	995501	15	15	0.0169683	1	0.00116395	-0.356759	0.108993	0.79982	0.800165	0.245966	0.000197579
ENSG00000178741.11	4869	1.04981	502.699	312.676	0.00334477	15-75612370-C-T	674202	24	32	0.0361991	1	0.0014549	0.199775	0.0622783	0.80182	0.800305	0.245984	0.000252171
ENSG00000259224.2	7831	1.0513	1373.72	329.373	0.0012274	17-6821867-A-T	-659465	69	74	0.0837104	1	0.000633167	-0.390115	0.113187	0.80312	0.800436	0.24601	9.26e-05
ENSG00000151876.12	7442	1.05183	463.056	316.786	0.00363981	5-40971070-G-T	-954184	86	90	0.10181	1	0.00172212	-0.144362	0.045719	0.80432	0.800566	0.246037	0.000275184
ENSG00000197081.12	8442	1.06356	849.668	321.201	0.00200811	6-159302234-C-T	-666865	45	49	0.0556818	1	0.000943879	-0.0990009	0.0296966	0.80452	0.800996	0.246155	0.000154547
ENSG00000276768.1	10186	1.04717	2016.17	338.068	0.000835184	20-4926195-T-A	-124126	110	117	0.132353	1	0.000490607	-0.340322	0.0967586	0.805919	0.801118	0.246179	6.25e-05
ENSG00000279913.1	8501	1.02939	561.972	311.776	0.00294799	4-99822680-A-T	-21458	60	64	0.0723982	1	0.00123584	-0.316477	0.0972054	0.80092	0.80126	0.246209	0.000213796
ENSG00000248415.1	6270	1.03824	564.275	321.166	0.00296222	15-64153088-C-A	-376583	27	29	0.0328054	1	0.00146643	-0.441917	0.137864	0.80282	0.801621	0.246306	0.000217977
ENSG00000225774.2	6629	1.04306	530.593	311.805	0.00316612	22-30673616-T-A	131080	69	71	0.0806818	1	0.00134384	0.384415	0.11897	0.80242	0.801916	0.246383	0.000234761
ENSG00000010318.20	4988	1.05617	361.457	307.379	0.00470606	3-52880664-T-C	470007	17	17	0.0192308	1	0.00198081	-0.671496	0.215538	0.80392	0.802548	0.24655	0.000356463
ENSG00000081377.16	6974	1.07651	693.041	317.991	0.00250005	9-95781947-G-T	-837883	20	20	0.0226244	1	0.00114299	-0.374147	0.114121	0.80412	0.802527	0.24655	0.000195714
ENSG00000111727.11	8307	1.03799	1093.23	329.214	0.00153526	12-103157501-C-T	-906956	28	29	0.0328054	1	0.000809226	-0.197874	0.0585835	0.80312	0.802797	0.246613	0.000112443
ENSG00000102931.7	8251	1.04443	1311.7	325.396	0.00128748	16-57282114-C-T	37016	28	32	0.0361991	1	0.000618668	-0.433093	0.125421	0.805319	0.802931	0.246641	9.53e-05
ENSG00000155876.5	9154	1.043	1200.12	321.433	0.00140577	9-19085991-T-TA	36596	119	131	0.149543	1	0.00063245	0.139213	0.0403871	0.806719	0.80303	0.246647	0.000103784
ENSG00000235159.1	9236	1.05364	1467.7	327.117	0.00116032	22-46061843-G-A	-8048	250	306	0.346591	1	0.00056943	-0.226808	0.0652469	0.807219	0.803041	0.246647	8.72e-05
ENSG00000213178.3	6992	1.06355	800.675	319.988	0.00214627	3-169734028-G-T	249948	175	196	0.223235	1	0.000995629	-0.145963	0.0439856	0.810819	0.803383	0.246725	0.000163998
ENSG00000164056.10	7989	1.03239	615.002	320.931	0.00271859	4-123278167-C-T	-118628	9	9	0.010181	1	0.00132491	0.771477	0.238451	0.80262	0.803339	0.246725	0.000196933
ENSG00000211451.12	933	1.02444	170.871	330.983	0.00968711	1-145918026-T-C	-987	127	170	0.193182	1	0.00637521	-0.262774	0.0957787	0.80242	0.803519	0.246739	0.000693679
ENSG00000211674.2	10459	1.0156	1623.44	337.117	0.00101602	22-23234670-G-GTCAGATTTTTTCAAGGAGGGGTGTCTTAGTCACTTCAGGCTGCTATAACAAAAATGCCAT	340978	16	18	0.0207373	1	0.000595874	-0.449626	0.129816	0.80112	0.80351	0.246739	7.13e-05
ENSG00000105173.13	8479	1.04175	1276.41	331.164	0.00132345	19-29622090-G-A	-189808	95	108	0.122172	1	0.000711863	0.301366	0.0882779	0.807519	0.803792	0.246809	9.73e-05
ENSG00000266920.1	7827	1.039	1076.6	329.113	0.00156559	18-63308753-G-GAC	866725	80	83	0.0947489	1	0.00082545	0.286543	0.0849772	0.805919	0.803893	0.246827	0.000114484
ENSG00000225092.2	9677	1.02244	1463.13	327.98	0.00113589	6-6806052-T-G	-377031	196	224	0.253409	1	0.000565508	0.250797	0.0721083	0.805419	0.803992	0.246844	8.06e-05
ENSG00000248936.1	10272	1.04785	1163.12	320.786	0.0014612	4-37105669-G-GA	-483176	241	291	0.330254	1	0.000652555	-0.173388	0.0504295	0.810219	0.804066	0.246853	0.000108446
ENSG00000279031.1	7526	1.00864	1257.68	334.215	0.00130668	16-2917161-TAAAAA-T	-375718	254	310	0.350797	1	0.000742724	-0.224211	0.0659079	0.806719	0.804386	0.246937	9.03e-05
ENSG00000235245.1	5930	1.04865	769.021	320.117	0.00221348	10-132454610-A-G	-841367	53	63	0.071267	1	0.00103366	0.316679	0.0957424	0.807319	0.80448	0.246952	0.000164354
ENSG00000165917.9	4898	1.04947	250.163	305.717	0.0067966	11-47970659-C-T	521481	90	97	0.110227	1	0.00297801	0.232922	0.0779019	0.811719	0.804644	0.246989	0.000506196
ENSG00000152795.17	8025	1.03246	923.072	320.756	0.0018212	4-83197398-T-TGG	766990	12	12	0.0137615	1	0.000837752	-0.210261	0.0624329	0.80322	0.804943	0.247037	0.000131237
ENSG00000080298.15	9590	1.02643	1800.83	331.364	0.000929079	9-3128252-C-G	-397752	68	71	0.0803167	1	0.000483611	-0.124942	0.035483	0.80462	0.804978	0.247037	6.62e-05
ENSG00000215210.3	9570	1.04143	617.084	316.007	0.00274466	9-30355007-C-T	-334098	238	288	0.326531	1	0.00122779	0.250548	0.0769105	0.805019	0.804972	0.247037	0.000201002
ENSG00000277159.1	7898	0.994595	1485.22	337.954	0.00109451	13-112305217-T-A	-301200	14	14	0.016055	1	0.000656118	0.916085	0.266559	0.80372	0.804956	0.247037	7.35e-05
ENSG00000124074.11	4548	1.03138	294.681	311.401	0.00569246	16-67442469-A-T	-224295	182	216	0.248276	1	0.00264577	0.0937446	0.0309718	0.80422	0.805189	0.247088	0.000409842
ENSG00000267058.1	9117	1.03973	1097.17	324.673	0.00154403	19-44176361-G-A	274556	15	17	0.0192744	1	0.000748324	-0.632132	0.185934	0.811719	0.805326	0.247116	0.000112553
ENSG00000173599.13	6011	1.03608	514.357	313.973	0.00328248	11-66572568-T-C	-385808	177	203	0.234954	1	0.00145631	-0.172354	0.0537347	0.809119	0.805554	0.247173	0.000237774
ENSG00000213600.3	4193	1.02642	209.819	308.801	0.00796362	3-49278142-CT-C	-961476	152	177	0.201136	1	0.00376513	0.193881	0.0664935	0.809619	0.805711	0.247207	0.000567976
ENSG00000129535.12	7923	1.02546	1319.49	334.79	0.00127026	14-24064802-C-T	-30328	28	30	0.0340136	1	0.000727768	0.498415	0.146265	0.807019	0.805884	0.247247	9.01e-05
ENSG00000211834.1	9003	1.01915	1480.45	334.413	0.00112677	14-22288477-A-AAC	-190395	15	15	0.017321	1	0.000633937	-0.82188	0.238481	0.806119	0.806132	0.247309	7.9e-05
ENSG00000279928.2	1797	1.04099	279.206	319.885	0.00607982	1-802843-T-C	620147	11	11	0.0124434	1	0.00325211	0.737687	0.249027	0.810319	0.806386	0.247373	0.000443665
ENSG00000059769.19	8338	1.03098	818.898	317.507	0.00205988	9-110924238-C-CA	-707114	21	22	0.0249433	1	0.000907284	-0.313724	0.0937869	0.80452	0.806504	0.247396	0.000147347
ENSG00000258366.7	7279	1.04366	1141.76	324.346	0.00149552	20-62770414-T-C	-887396	181	233	0.263575	1	0.00071747	0.0977336	0.0286472	0.809519	0.806774	0.247465	0.000109279
ENSG00000182983.14	6675	1.04914	767.701	323.919	0.00223476	3-43742925-G-A	837194	135	147	0.16629	1	0.00111883	-0.168607	0.0513309	0.811319	0.8069	0.24749	0.00016485
ENSG00000271913.5	8878	1.01893	943.136	327.296	0.00177267	6-159460992-C-T	472814	62	67	0.0757919	1	0.000916923	-0.327371	0.0979552	0.811319	0.807016	0.247501	0.000123859
ENSG00000267203.1	7069	1.01702	906.61	321.39	0.00184095	17-70123042-T-G	804309	18	19	0.0214932	1	0.000858214	0.566774	0.168636	0.811419	0.807026	0.247501	0.000128181
ENSG00000232626.3	6755	1.03308	1143.57	329.973	0.00148174	1-202668089-A-G	229693	16	17	0.0192308	1	0.000788956	0.326375	0.0964229	0.810219	0.807274	0.247563	0.000106107
ENSG00000231010.1	9221	1.07268	1443.74	323.688	0.00121457	22-46427661-G-A	369501	11	12	0.0135747	1	0.00056035	0.890121	0.255738	0.811119	0.807326	0.247566	9.31e-05
ENSG00000151612.15	5799	1.04591	710.435	324.416	0.00241146	4-146047578-G-A	108943	24	24	0.0271493	1	0.00122958	-0.227233	0.0697627	0.809419	0.807372	0.247566	0.000176648
ENSG00000231313.2	7364	1.02166	758.536	322.04	0.00221174	12-120987302-G-A	72902	25	28	0.031746	1	0.00106931	0.383315	0.116233	0.805819	0.807424	0.247568	0.000155142
ENSG00000232838.3	8715	1.03096	1191.52	329.301	0.00142101	20-18032384-G-C	-105489	113	120	0.138249	1	0.000743882	0.290799	0.0854927	0.809119	0.807611	0.247612	0.000101267
ENSG00000156486.7	5818	1.04409	658.161	321.348	0.00260209	8-97822998-T-C	-604024	289	372	0.421769	1	0.00126988	-0.205791	0.063363	0.812619	0.807801	0.247657	0.000189774
ENSG00000225022.1	9587	1.02588	1956.29	339.445	0.000862726	20-5496963-G-A	204132	314	394	0.446469	1	0.000521711	0.184349	0.0526662	0.809019	0.807925	0.247681	6.08e-05
ENSG00000103269.13	7755	1.05082	1264.04	323.664	0.00136463	16-889385-T-C	213719	60	65	0.0748848	1	0.000638716	0.321998	0.0934895	0.810219	0.808044	0.247704	0.00010056
ENSG00000259366.1	6796	1.03538	1109.29	328.222	0.00153463	8-29362676-AAACAACAACAAC-A	306741	35	35	0.0398633	1	0.000794189	0.290177	0.0857761	0.813319	0.808125	0.247715	0.000110057
ENSG00000267741.1	8314	1.03925	1060.38	328.787	0.00161125	19-10119356-C-T	344859	53	56	0.0633484	1	0.000847158	0.436661	0.12978	0.809319	0.808224	0.247732	0.000116313
ENSG00000125454.11	7746	1.04506	1075.76	322.576	0.00159778	17-75956169-G-A	666659	27	29	0.0328054	1	0.000747468	0.424579	0.124873	0.813919	0.808539	0.247814	0.000116405
ENSG00000276182.1	8552	1.02193	1371.66	333.611	0.00122884	14-96681191-C-T	144021	253	309	0.349548	1	0.000686698	0.151953	0.0443795	0.812519	0.808683	0.247845	8.59e-05
ENSG00000168434.12	6983	1.04997	1262.28	334.04	0.0013685	16-22829674-G-C	-616287	34	35	0.0396825	1	0.000778765	0.365611	0.107898	0.809519	0.808752	0.247852	0.000100477
ENSG00000133858.15	6762	1.05196	740.529	321.645	0.0023381	12-70782583-A-G	-885142	246	311	0.352608	1	0.00113074	-0.0540519	0.016471	0.811319	0.809108	0.247948	0.000172146
ENSG00000278615.4	6853	1.03971	798.467	321.578	0.0021472	11-63490598-A-T	825381	10	10	0.0113379	1	0.00102542	0.620285	0.187401	0.808219	0.809302	0.247993	0.000154648
ENSG00000267141.1	9196	1.01084	2135.18	338.107	0.00078351	19-2514968-CAG-C	654718	228	258	0.292045	1	0.000458173	-0.26108	0.0738357	0.808419	0.809359	0.247997	5.35e-05
ENSG00000267990.1	9524	1.02835	1952.28	334.803	0.000870921	19-51739497-G-T	601527	252	317	0.358597	1	0.000481938	-0.192852	0.0547544	0.807919	0.809602	0.248058	6.14e-05
ENSG00000140543.14	7760	1.06551	1256.59	325.754	0.00139726	15-88951285-G-A	404610	22	24	0.0271493	1	0.000682812	-0.604944	0.176598	0.813319	0.809752	0.24809	0.000105018
ENSG00000260428.2	6099	1.02732	824.227	325.451	0.00206202	8-144777204-G-A	510644	88	98	0.111364	1	0.0010504	0.245049	0.0741903	0.811119	0.809952	0.248131	0.000144972
ENSG00000274987.1	9151	1.06649	1124.23	321.158	0.00156398	12-25265119-T-G	54467	113	120	0.136054	1	0.00071007	0.202131	0.0591969	0.814619	0.809974	0.248131	0.000117672
ENSG00000243364.7	4722	1.04468	585.724	319.53	0.00294762	1-155049417-AT-A	-14314	72	77	0.0871041	1	0.00141772	-0.244491	0.0760369	0.810919	0.810303	0.248218	0.000213571
ENSG00000234981.1	5624	1.07138	797.834	320.913	0.0022174	1-207365755-GTGCAACCCCCATCTCGGCTCAC-G	836840	17	17	0.019953	1	0.00105081	-0.656597	0.198796	0.818218	0.81075	0.248277	0.000167853
ENSG00000213225.7	5893	1.02453	748.652	327.827	0.00226893	2-129831835-A-T	-397544	194	233	0.263575	1	0.00121871	-0.227087	0.0696623	0.813419	0.810592	0.248277	0.000158414
ENSG00000040341.17	7619	1.04841	882.947	320.878	0.00196456	8-73384077-TCACACACA-T	-363631	156	182	0.207289	1	0.000915192	0.106198	0.0317712	0.817918	0.810619	0.248277	0.000143063
ENSG00000133816.13	9502	1.0414	1612.94	328.096	0.00106994	11-12125106-G-A	31098	141	154	0.174208	1	0.000530274	0.110057	0.0314823	0.814819	0.810764	0.248277	7.69e-05
ENSG00000267277.1	7131	1.05407	810.902	325.049	0.00214982	19-10523035-A-T	-851900	53	53	0.0599548	1	0.00109285	-0.451427	0.137148	0.809019	0.810704	0.248277	0.000158063
ENSG00000170191.4	6236	1.04723	325.986	310.153	0.005307	20-25268389-C-CT	-355767	35	40	0.0466201	1	0.00238916	-0.399379	0.13059	0.812419	0.810645	0.248277	0.000386246
ENSG00000266897.1	6975	1.04808	1027.31	325.377	0.00168981	19-13756204-C-G	624633	16	16	0.0181406	1	0.000839075	0.843627	0.250531	0.814519	0.810918	0.24831	0.000122856
ENSG00000166091.19	7512	1.05099	1375.87	329.598	0.00126609	14-23518287-G-A	141479	121	137	0.155329	1	0.000658154	0.0984535	0.0286549	0.814419	0.811159	0.24837	9.24e-05
ENSG00000120696.8	7151	1.03055	908.803	328.297	0.00188344	13-40334112-T-C	-860454	12	13	0.0147059	1	0.000998796	0.212369	0.0640145	0.809519	0.811288	0.248396	0.000132621
ENSG00000170075.8	6978	1.05327	1071.52	323.738	0.00162951	1-201609216-T-C	-513642	154	168	0.190045	1	0.000781234	-0.294471	0.0869258	0.815018	0.811348	0.248401	0.000119376
ENSG00000221883.2	3321	1.03089	239.749	314.589	0.00713516	3-49380674-AAATAAT-A	461289	118	130	0.150463	1	0.00361139	-0.203719	0.0695504	0.811819	0.811858	0.248543	0.000503056
ENSG00000255974.7	7190	1.03982	895.175	322.262	0.00193145	19-40810465-T-C	-39982	267	325	0.367816	1	0.000920937	0.227875	0.0682097	0.811419	0.811943	0.248555	0.000137983
ENSG00000262420.3	10853	1.04063	1428.77	325.079	0.00121182	16-12200483-G-A	458573	56	73	0.0827664	1	0.000574435	0.544945	0.156877	0.816618	0.81205	0.248575	8.66e-05
ENSG00000257539.2	4276	1.03884	333.797	316.633	0.00517254	12-111262379-C-CTT	-119488	11	11	0.0126728	1	0.0025723	0.832655	0.274306	0.810519	0.812302	0.248638	0.000369029
ENSG00000257337.6	8297	1.0399	1087.32	326.566	0.00159308	12-53048345-C-T	-5229	277	365	0.413832	1	0.000802974	0.214289	0.0634021	0.813219	0.812458	0.248672	0.000113626
ENSG00000113083.13	8808	1.04223	720.265	317.146	0.00240975	5-121874078-C-A	-204282	114	125	0.141403	1	0.00107909	-0.273147	0.0828926	0.819018	0.812591	0.248685	0.000172575
ENSG00000108840.15	6009	1.03969	655.543	320.129	0.00264124	17-44250109-C-T	126407	22	22	0.025	1	0.00126425	0.146679	0.0451444	0.814619	0.81255	0.248685	0.000188352
ENSG00000125895.5	9309	1.03385	2080.43	335.939	0.000829332	20-887636-CTT-C	-297779	25	26	0.0296804	1	0.000467141	-0.676112	0.191497	0.815218	0.812742	0.248718	5.84e-05
ENSG00000116138.12	8777	1.07142	1073.19	318.257	0.00166022	1-15003866-C-T	-522947	58	59	0.0668934	1	0.000718706	0.161543	0.0473575	0.813919	0.812952	0.248767	0.000124804
ENSG00000126603.8	8935	1.03863	1395.97	329.206	0.00124179	16-5306323-C-CT	991562	241	293	0.332569	1	0.000639374	-0.145227	0.0421691	0.815218	0.812994	0.248767	8.82e-05
ENSG00000232037.3	8088	1.05306	963.194	317.871	0.00182221	1-21882400-TACACAC-T	-25698	47	49	0.0559361	1	0.000793709	0.289092	0.0854512	0.814719	0.813109	0.248775	0.00013273
ENSG00000279530.2	8296	1.05829	805.722	319.521	0.00218744	12-69536703-T-C	-787571	14	15	0.0169683	1	0.00100877	0.587159	0.177141	0.812219	0.813086	0.248775	0.000160807
ENSG00000120334.15	5865	1.06628	377.051	314.686	0.00470443	1-173862720-TTAG-T	38247	22	23	0.0260181	1	0.00223539	0.413164	0.134203	0.816918	0.813411	0.248792	0.000350613
ENSG00000143494.15	7604	1.03001	900.026	324.38	0.00191383	1-212123096-TTTTGTTTG-T	-827424	297	389	0.440045	1	0.000947525	-0.193077	0.0579351	0.816718	0.813449	0.248792	0.000133721
ENSG00000245261.1	6544	1.0399	1194.48	333.616	0.00145489	6-44201256-C-T	977396	10	10	0.0113122	1	0.000826402	0.876799	0.260049	0.815418	0.813478	0.248792	0.000103431
ENSG00000227678.7	8367	1.05393	886.049	319.666	0.00198437	6-130308555-A-C	165352	70	85	0.0963719	1	0.000905105	0.348078	0.104036	0.817718	0.813467	0.248792	0.000144608
ENSG00000106723.16	9013	1.03004	1203.8	331.136	0.00143069	9-88194979-T-A	-193440	27	27	0.030543	1	0.000775387	-0.193542	0.0570965	0.816218	0.813318	0.248792	0.0001
ENSG00000215482.3	7098	1.04365	868.09	324.16	0.00200731	13-42004980-T-C	833832	287	372	0.420814	1	0.000995775	-0.199833	0.0602202	0.813419	0.813398	0.248792	0.000143723
ENSG00000071655.17	9619	1.03021	2354.47	335.946	0.00073169	19-651587-C-T	-941214	16	17	0.0192308	1	0.000407608	0.196191	0.0549895	0.812519	0.813249	0.248792	5.11e-05
ENSG00000276742.1	8759	1.01773	1345.64	330.378	0.00126841	10-122429494-TTGTG-T	472712	40	45	0.0517241	1	0.000669288	0.471397	0.137388	0.815118	0.81385	0.248892	8.65e-05
ENSG00000278023.5	6146	1.0475	1036.19	330.76	0.00169144	17-36859125-T-A	928352	22	25	0.0283447	1	0.000926494	0.634977	0.190166	0.812519	0.81415	0.24897	0.000121618
ENSG00000189180.15	7822	1.05393	227.728	307.822	0.00771966	10-37487329-T-C	-523321	15	15	0.0169683	1	0.00357663	0.130509	0.0445093	0.813919	0.814372	0.249008	0.00056247
ENSG00000232545.1	8268	1.00771	1313.48	335.192	0.00129006	22-24911644-C-T	809955	26	26	0.0294118	1	0.00074564	0.511657	0.150453	0.815818	0.814357	0.249008	8.62e-05
ENSG00000100196.10	6989	1.03321	956.496	327.993	0.00181138	22-38072267-G-A	-395795	18	21	0.0237557	1	0.000951161	0.621718	0.186615	0.818818	0.814408	0.249008	0.000126902
ENSG00000279433.1	10988	1.04723	2196.35	337.503	0.000799076	18-77983842-T-C	873305	10	10	0.0113122	1	0.000462562	-0.993959	0.281308	0.814219	0.814514	0.249026	5.73e-05
ENSG00000197258.5	7893	1.02221	835.821	320.747	0.00205441	7-104393437-G-T	-274312	10	10	0.0113122	1	0.000960577	-0.700395	0.21041	0.816418	0.814635	0.24905	0.000141009
ENSG00000167642.12	6917	1.05206	673.334	317.148	0.00261628	19-37245999-A-G	-998036	170	194	0.219955	1	0.00118601	0.105251	0.0322089	0.817218	0.814696	0.249055	0.000189372
ENSG00000272086.1	8755	1.05009	1500.98	332.673	0.00117304	5-32154379-G-C	-20092	35	36	0.040724	1	0.000641175	0.56708	0.164698	0.816818	0.814826	0.249081	8.45e-05
ENSG00000173013.5	10830	1.03614	2329.3	333.048	0.000747347	4-6913615-A-G	-129324	158	177	0.200226	1	0.000393585	-0.272623	0.0762097	0.817418	0.814935	0.2491	5.25e-05
ENSG00000213862.4	6455	1.04831	628.948	318.838	0.00279574	15-47969951-T-C	239016	27	27	0.0306122	1	0.00131864	-0.302631	0.0934981	0.813419	0.815152	0.249153	0.00020078
ENSG00000144120.12	7440	1.04597	1002.74	325.149	0.00175131	2-119241066-G-GCA	-438101	75	86	0.0986239	1	0.000869748	0.254361	0.0757675	0.817218	0.815203	0.249155	0.000125179
ENSG00000145592.13	8205	1.0694	502.013	310.86	0.00356553	5-41303805-T-C	468470	27	29	0.0328798	1	0.00151819	0.143293	0.0448467	0.818018	0.815303	0.249165	0.000265424
ENSG00000100401.19	5724	1.06542	289.173	298.348	0.00616147	22-41637962-T-TAA	351711	60	70	0.0804598	1	0.00234609	-0.0982021	0.0320518	0.821718	0.815325	0.249165	0.000456132
ENSG00000128607.13	6665	1.02906	1005.63	332.316	0.00172236	7-130029992-G-A	-40518	16	16	0.0180995	1	0.000971753	-0.345565	0.103917	0.820718	0.815435	0.249179	0.000119375
ENSG00000232117.1	8996	1.02745	1465.38	334.41	0.00118093	13-29408234-TA-T	-751387	10	11	0.0125285	1	0.000667291	0.856468	0.249555	0.816718	0.815508	0.249179	8.16e-05
ENSG00000279789.1	3889	1.02291	505.91	318.851	0.00340286	16-29228529-C-T	-686808	12	13	0.0147059	1	0.0016509	-0.326415	0.102963	0.809619	0.815472	0.249179	0.000233387
ENSG00000272389.1	9566	1.051	709.586	314.69	0.00248991	5-113893000-A-G	994977	14	14	0.0158371	1	0.00107126	0.775989	0.235341	0.818818	0.815899	0.249285	0.000179209
ENSG00000227777.1	8173	1.02564	987.898	323.416	0.00175091	1-168237841-A-ATG	-304896	316	425	0.481777	1	0.000842078	0.21522	0.0639329	0.815418	0.815951	0.249287	0.00012041
ENSG00000196290.14	5962	1.0525	569.542	316.828	0.00310953	2-201872121-G-T	982794	94	97	0.109729	1	0.00143814	-0.146391	0.0455877	0.817018	0.816355	0.249385	0.00022413
ENSG00000259010.1	7295	1.02531	678.213	320.487	0.00255196	14-64875732-CCA-C	274088	24	25	0.0282805	1	0.00122344	-0.512961	0.157413	0.815018	0.816362	0.249385	0.000175231
ENSG00000133627.17	8976	1.04411	1403.31	327.371	0.00125455	7-151829484-G-A	-930265	203	223	0.252887	1	0.000624352	-0.228329	0.0661716	0.816218	0.816428	0.249392	8.9e-05
ENSG00000235238.1	16957	1.05645	329.666	291.493	0.00538708	6-29431318-A-G	-205025	12	12	0.0135747	1	0.00176336	0.842868	0.267535	0.818718	0.816558	0.249418	0.000391107
ENSG00000228264.1	5007	1.04629	728.445	325.691	0.00242353	1-155255194-T-C	840057	13	13	0.0148064	1	0.00126421	0.834825	0.256939	0.822218	0.816909	0.249511	0.000172451
ENSG00000279727.1	7294	1.0131	890.979	333.442	0.00192621	3-36518359-G-A	-304139	283	366	0.414966	1	0.00112057	-0.192466	0.0586025	0.819018	0.81696	0.249513	0.000129039
ENSG00000261251.1	9756	1.01806	1889.25	336.698	0.0009131	22-42896269-G-C	-916187	42	43	0.0486425	1	0.000526399	-0.5065	0.144803	0.818818	0.817048	0.249526	6.17e-05
ENSG00000226982.4	5435	1.02616	677.217	330.031	0.00256515	12-90264976-C-T	764883	26	26	0.0294118	1	0.00144984	-0.606245	0.188932	0.816418	0.817292	0.249587	0.00017589
ENSG00000279520.1	7620	1.03499	980.608	323.626	0.00178661	16-2539504-G-A	22846	21	21	0.0238095	1	0.000864829	0.525041	0.15632	0.814419	0.81744	0.249618	0.000124367
ENSG00000251139.2	9619	1.04081	1788.51	332.925	0.00098531	4-184229290-A-G	-584329	69	71	0.0803167	1	0.000531919	0.315429	0.0902518	0.819318	0.817584	0.249649	6.92e-05
ENSG00000127920.5	6211	1.0395	763.452	324.448	0.00230447	7-93942141-A-G	20442	47	49	0.0554299	1	0.00116908	-0.181976	0.055617	0.819518	0.817633	0.24965	0.000161651
ENSG00000114120.11	7740	1.0646	931.375	318.982	0.00193085	3-140260135-A-AAT	-681695	16	16	0.018648	1	0.000866143	0.16444	0.0489649	0.824118	0.817814	0.249691	0.00014136
ENSG00000115339.13	7343	1.03757	625.24	317.079	0.00281301	2-164980701-A-C	-813981	177	203	0.229638	1	0.00128739	0.0856695	0.0264103	0.819618	0.818139	0.249763	0.000196378
ENSG00000166800.9	8003	1.06359	1015.4	321.557	0.00177153	11-18209887-G-C	-245937	16	17	0.0192744	1	0.000824165	-0.695314	0.206175	0.822018	0.818141	0.249763	0.000129332
ENSG00000188848.15	8827	1.0189	908.309	326.295	0.00190709	4-42440992-A-G	288114	16	17	0.0192308	1	0.000977086	0.388933	0.117014	0.815418	0.818274	0.24979	0.000128596
ENSG00000144357.16	9029	1.04741	1247.91	329.548	0.00142652	2-170370883-GCTCTCT-G	543425	20	22	0.0251142	1	0.000750518	0.182847	0.0537952	0.820818	0.819086	0.250025	0.000100963
ENSG00000162738.5	7728	1.05899	993.108	321.482	0.00181079	1-160022213-A-AACAC	-378373	11	11	0.0125285	1	0.000843728	0.662869	0.196944	0.820018	0.819279	0.25007	0.000130699
ENSG00000237821.1	5956	1.03223	628.766	319.42	0.00279583	7-132261239-G-A	-909275	326	441	0.498869	1	0.00133222	-0.202621	0.0626583	0.817218	0.819417	0.250087	0.000192537
ENSG00000236352.1	8916	1.04845	1458.7	327.351	0.0012229	20-54082033-A-G	139858	311	413	0.468254	1	0.000606568	0.20284	0.0586478	0.819218	0.819426	0.250087	8.66e-05
ENSG00000110955.8	4665	1.0387	693.783	326.411	0.00254968	12-56491192-T-TTGTGTGTG	-154876	24	26	0.0296804	1	0.00135472	-0.102665	0.0317964	0.824618	0.819597	0.25012	0.00017751
ENSG00000270433.1	7587	1.02356	1513.61	337.094	0.00115467	14-22295988-C-CA	-997864	85	95	0.107955	1	0.00068435	-0.296771	0.0866509	0.822018	0.81967	0.25012	7.82e-05
ENSG00000269161.1	8291	1.02693	1420.55	331.22	0.00123378	19-16608705-G-A	-911860	32	32	0.0361991	1	0.000659512	-0.618863	0.18015	0.821118	0.819654	0.25012	8.4e-05
ENSG00000095539.15	5787	1.04412	782.665	327.294	0.00227212	10-100056423-T-C	-913482	20	20	0.0226244	1	0.00120938	0.515823	0.158127	0.823718	0.819772	0.250124	0.000159601
ENSG00000255040.1	5895	1.07573	645.409	321.891	0.00282797	11-15215695-A-G	541140	216	267	0.302273	1	0.00140876	-0.227349	0.0706645	0.825017	0.819764	0.250124	0.00020975
ENSG00000259802.1	8808	1.05388	1422.78	329.672	0.00126125	5-10909108-C-CA	555507	36	39	0.0442177	1	0.000656282	-0.520287	0.151394	0.825817	0.819868	0.250126	9e-05
ENSG00000171988.18	7013	1.04342	598.951	318.566	0.00296689	10-62756688-G-A	-765162	11	11	0.0124717	1	0.00140463	-0.163415	0.050779	0.824518	0.819843	0.250126	0.000208167
ENSG00000196150.13	3500	1.02307	406.105	318.389	0.00429916	8-143943066-C-A	-959102	21	21	0.0237557	1	0.00214013	0.483388	0.156338	0.818418	0.819981	0.250146	0.000290861
ENSG00000145088.8	7145	1.04071	493.656	320.503	0.00359727	3-121241376-TACACACAC-T	-593807	246	297	0.336364	1	0.00180808	-0.0930033	0.0295908	0.821418	0.820454	0.25027	0.000250775
ENSG00000183269.5	10999	1.02877	1452.45	333.535	0.00121179	11-5680589-G-A	-177145	66	70	0.0793651	1	0.000675307	-0.251211	0.0732685	0.821918	0.820477	0.25027	8.26e-05
ENSG00000138382.14	9026	1.05079	1171.13	324.974	0.00153331	2-169080217-G-T	-744714	10	10	0.0113122	1	0.000746719	-0.459762	0.135209	0.818618	0.820949	0.250379	0.000108528
ENSG00000172939.8	6676	1.05696	675.154	315.73	0.00267282	3-38623224-G-C	458135	128	140	0.158371	1	0.0011849	-0.100159	0.0306481	0.823118	0.821059	0.250379	0.000191247
ENSG00000198018.6	6464	1.05767	531.363	313.665	0.0033959	10-99609160-G-A	-50346	287	364	0.411765	1	0.00150668	0.124554	0.0389546	0.823018	0.820969	0.250379	0.000243436
ENSG00000126653.17	4859	1.03964	374.599	316.626	0.00474264	17-29664375-A-G	-451146	11	11	0.0127315	1	0.002328	0.393847	0.128447	0.820118	0.82106	0.250379	0.000329535
ENSG00000171119.2	9198	1.04251	1510.48	324.313	0.00118119	19-5828881-G-C	5079	29	31	0.0352273	1	0.000549785	0.642799	0.184402	0.825317	0.821061	0.250379	8.24e-05
ENSG00000220472.1	9640	1.05355	1288.4	322.017	0.0013996	6-7294690-C-CAAATAAAT	-44878	64	65	0.0736961	1	0.000636518	0.196958	0.0571691	0.823018	0.821517	0.250477	9.94e-05
ENSG00000275549.1	6230	1.03514	1123.82	330.499	0.00157978	9-137820867-GTTTGT-G	567370	58	77	0.0878996	1	0.000855102	0.406978	0.121054	0.824918	0.821539	0.250477	0.000108563
ENSG00000110844.13	5277	1.04015	601.811	320.45	0.0029606	12-49985293-G-C	417075	23	24	0.0271493	1	0.00144762	0.481402	0.150004	0.822318	0.821543	0.250477	0.000205411
ENSG00000167615.16	10347	1.01282	2377.76	337.395	0.000732794	19-55395127-C-CTTAT	946081	15	16	0.0181406	1	0.000420201	0.178654	0.0501904	0.824518	0.821561	0.250477	4.83e-05
ENSG00000224066.1	5226	1.03436	663.86	329.244	0.00267275	1-31731046-C-G	-475768	198	251	0.283937	1	0.00149759	0.231384	0.0723251	0.824418	0.821736	0.250514	0.000183394
ENSG00000105127.8	9851	1.07521	1193.14	320.472	0.00153979	19-15966734-C-T	586936	224	275	0.311791	1	0.000688419	-0.12534	0.0366145	0.828417	0.821774	0.250514	0.000113323
ENSG00000124091.9	9220	1.05307	1419.67	325.338	0.0012717	20-56962756-T-C	436953	241	300	0.339367	1	0.000609478	0.193045	0.0558374	0.819818	0.822	0.250569	9.01e-05
ENSG00000186603.5	5380	1.03839	516.231	319.948	0.00345105	1-44352405-CATAGATAGATAGATAG-C	-974500	50	50	0.0570776	1	0.00170884	0.430103	0.136112	0.822618	0.822055	0.250572	0.000238359
ENSG00000267571.1	9260	1.03332	1680.02	331.542	0.0010605	19-6565321-T-C	653615	328	431	0.487557	1	0.000561544	-0.201508	0.0579044	0.823818	0.823042	0.250859	7.23e-05
ENSG00000229001.1	9172	1.02054	1232.55	331.253	0.00142971	10-69045617-C-T	22839	150	174	0.197279	1	0.000776474	0.252925	0.0746236	0.824818	0.823088	0.25086	9.52e-05
ENSG00000225544.1	7763	1.03201	1202.76	333.502	0.00148037	22-21980728-T-C	95055	190	216	0.244344	1	0.000840546	-0.256216	0.0760995	0.825717	0.82326	0.250898	0.000100599
ENSG00000232600.3	5188	1.03507	613.606	315.343	0.00291168	8-144476624-T-C	38949	311	414	0.468326	1	0.00129885	0.202271	0.0624062	0.826517	0.823737	0.250989	0.000198787
ENSG00000110066.14	7275	1.04735	744.781	316.726	0.00242426	11-68650377-G-A	436549	11	11	0.0124717	1	0.00107827	-0.277515	0.0842126	0.829017	0.823713	0.250989	0.000169135
ENSG00000168158.3	7525	1.0196	1143.87	328.592	0.00154239	16-3326006-A-C	-29883	100	104	0.117647	1	0.000804136	-0.355783	0.105279	0.826317	0.823727	0.250989	0.000102311
ENSG00000263120.1	7236	1.04688	1543.38	335.515	0.00117014	17-56354411-C-CTTCA	-628338	12	12	0.0136054	1	0.000674362	-0.810873	0.236473	0.826117	0.823711	0.250989	8.15e-05
ENSG00000255538.1	7009	1.06887	542.757	317.111	0.00338609	11-59206509-G-GTATA	-542302	229	266	0.301386	1	0.00159376	-0.180355	0.0567023	0.819818	0.823834	0.251004	0.000245179
ENSG00000260742.1	7088	1.0478	635.111	318.442	0.00284494	2-181449526-G-A	-442137	227	271	0.306561	1	0.0013359	-0.159773	0.0494204	0.826417	0.823891	0.251008	0.000198566
ENSG00000085831.15	4860	1.05407	317.402	311.921	0.00571798	1-51265853-CTT-C	-79263	21	21	0.0241935	1	0.00268161	0.607125	0.200861	0.828817	0.824109	0.251047	0.000403747
ENSG00000132517.14	9338	1.03906	1271.14	324.732	0.00141306	17-5796887-CTT-C	744878	141	167	0.190639	1	0.0006781	-0.251658	0.0734236	0.828417	0.82411	0.251047	9.7e-05
ENSG00000256987.1	9908	1.04901	947.421	316.665	0.00191285	12-32016460-G-A	62571	118	129	0.145928	1	0.00082012	0.256827	0.0761229	0.826717	0.824362	0.25111	0.000133534
ENSG00000183684.7	8472	1.04872	1193.61	327.066	0.00151928	17-81345727-C-A	-545859	16	16	0.0180995	1	0.000768644	-0.242273	0.0714204	0.825517	0.824571	0.25116	0.000105916
ENSG00000213058.3	6777	1.02631	655.166	323.32	0.00271638	1-177959826-C-A	-451790	108	118	0.133484	1	0.00137957	-0.317147	0.0983867	0.823518	0.824814	0.25122	0.000181881
ENSG00000267519.5	7451	1.04732	1378.26	328.326	0.00131696	19-14370098-T-C	533812	59	63	0.0714286	1	0.00067119	-0.147367	0.0429597	0.826017	0.825194	0.251322	9.14e-05
ENSG00000174912.7	7358	1.0347	612.285	316.414	0.00293217	3-155809706-C-T	-905222	258	312	0.352941	1	0.00133449	0.208426	0.0644634	0.826717	0.825345	0.25134	0.000199021
ENSG00000243307.2	6992	1.05899	315.369	302.467	0.00580059	6-26934847-T-C	37895	285	359	0.406178	1	0.00233829	-0.198275	0.0646928	0.825517	0.825325	0.25134	0.000411499
ENSG00000260337.3	10367	0.996444	2018.77	335.689	0.000861893	15-93314050-C-G	717588	104	111	0.12585	1	0.000484798	0.338997	0.0962924	0.824918	0.825559	0.251392	5.44e-05
ENSG00000104881.15	8093	1.02097	1504.49	335.51	0.00118165	19-45370730-T-G	-34351	13	13	0.0147059	1	0.000681532	0.626457	0.18285	0.827517	0.825653	0.251407	7.81e-05
ENSG00000178691.10	6216	1.03396	830.303	327.328	0.00216609	17-31897282-G-GA	-39736	14	16	0.0184332	1	0.00114729	-0.141898	0.0432957	0.827217	0.825969	0.251489	0.000146478
ENSG00000125657.4	9716	1.03662	1611.87	327.8	0.00111907	19-5821621-G-GTTCATTCATTCA	-709378	27	27	0.0316159	1	0.000554241	-0.443957	0.127441	0.827517	0.826013	0.251489	7.6e-05
ENSG00000166860.2	4789	1.02945	627.357	326.859	0.00285609	12-56569600-G-A	-436846	20	20	0.0226757	1	0.00154951	0.260823	0.0817857	0.828717	0.826101	0.251502	0.000191546
ENSG00000279246.1	7183	1.04995	831.374	320.517	0.00219406	11-61918319-C-T	565023	30	32	0.0361991	1	0.00103081	0.504737	0.152562	0.829617	0.826188	0.251514	0.000152542
ENSG00000265273.1	7166	1.03433	923.542	326.72	0.00195012	18-31236751-A-G	-725427	10	10	0.0114155	1	0.00100944	0.689434	0.208008	0.827417	0.826268	0.251525	0.000131821
ENSG00000133316.15	6871	1.05906	744.811	318.687	0.00246838	11-62117987-A-G	-723631	140	176	0.199095	1	0.00114063	-0.10883	0.0331889	0.829717	0.826329	0.251529	0.000174298
ENSG00000185031.6	7152	1.04551	803.395	323.678	0.00226381	1-65247113-CAA-C	261026	292	377	0.426606	1	0.00113039	-0.195028	0.0594284	0.829417	0.826438	0.251549	0.000156047
ENSG00000272219.1	6954	1.03606	745.591	315.634	0.0024203	7-102174155-T-C	214039	11	11	0.0124434	1	0.0010549	0.900191	0.272641	0.827517	0.826496	0.251553	0.00016403
ENSG00000260618.1	7829	1.05191	718.075	313.99	0.00254744	15-52162840-T-G	-415002	42	42	0.0475113	1	0.0010859	0.305805	0.0928546	0.833317	0.826619	0.251576	0.000177503
ENSG00000237417.1	7788	1.03332	907.91	330.398	0.00198761	10-94178796-C-T	969169	69	77	0.0871041	1	0.00110029	0.361718	0.109959	0.829717	0.827144	0.251723	0.000133734
ENSG00000164190.17	7112	1.04786	660.741	318.418	0.00276452	5-36890755-C-T	13996	11	12	0.0136054	1	0.00129224	-0.177444	0.0547213	0.830917	0.827252	0.251742	0.000190898
ENSG00000186141.8	936	1.02674	170.449	329.248	0.0104926	1-145889850-A-C	65762	35	35	0.0395928	1	0.00681427	-0.223971	0.082307	0.827117	0.827437	0.251784	0.000699702
ENSG00000271973.1	3265	1.04254	223.659	312.222	0.00811939	3-47955435-TACAC-T	-717020	125	138	0.159353	1	0.00405119	-0.255817	0.0884466	0.826717	0.827668	0.25184	0.000556057
ENSG00000185090.14	6718	1.05026	1051.56	326.524	0.00174465	1-38288655-TG-T	494853	124	136	0.154545	1	0.000888172	-0.217049	0.0647683	0.829517	0.827824	0.251846	0.0001207
ENSG00000115268.9	9681	1.04206	2166.36	331.237	0.000841271	19-1201861-TTTTA-T	-236497	44	47	0.0531674	1	0.000432327	0.0955454	0.0269006	0.831317	0.827745	0.251846	5.74e-05
ENSG00000104808.7	8506	1.04196	1360.28	329.895	0.00133968	19-49838854-G-A	905172	172	197	0.222851	1	0.000704605	0.249689	0.0730785	0.831717	0.827824	0.251846	9.13e-05
ENSG00000267288.2	7356	1.04198	550.82	314.926	0.00330635	17-45109211-C-T	-62373	12	12	0.0136054	1	0.00149325	-0.704922	0.220283	0.831717	0.827937	0.251867	0.000225504
ENSG00000108406.9	4563	1.05226	357.306	314.275	0.00514137	17-58677067-C-T	-888458	123	135	0.153409	1	0.0024608	0.105906	0.0347327	0.830317	0.828264	0.251953	0.000357002
ENSG00000076984.17	9776	1.05669	1615.57	325.93	0.00114414	19-7437894-C-T	-465949	29	32	0.0362812	1	0.00054766	0.164065	0.0470514	0.832417	0.828407	0.251982	7.99e-05
ENSG00000076604.14	4020	1.05584	533.153	321.222	0.00346124	17-29516588-C-T	772604	9	10	0.0113379	1	0.00175141	0.365576	0.115962	0.831517	0.828481	0.251991	0.000241486
ENSG00000279948.1	7436	1.0465	1344.51	333.756	0.00136391	19-46057767-C-T	-888768	37	39	0.0441177	1	0.000771897	0.508293	0.149894	0.832317	0.828591	0.252011	9.35e-05
ENSG00000008282.8	7730	1.01248	1253.06	330.887	0.0014227	7-106126625-C-T	14049	12	12	0.0135747	1	0.000767079	0.270718	0.0797924	0.830317	0.828775	0.252053	9.16e-05
ENSG00000173418.11	7220	1.05151	1037.71	326.43	0.00177549	20-20010900-A-G	-6216	56	56	0.0633484	1	0.0009042	-0.171226	0.0511726	0.832217	0.828826	0.252054	0.000122708
ENSG00000130589.16	7658	1.04512	1146.95	321.681	0.00159859	20-63560122-T-G	-14117	252	312	0.353409	1	0.000735255	0.0553762	0.0162644	0.833417	0.828937	0.252074	0.000109197
ENSG00000258565.1	6508	0.999759	792.956	325.968	0.00222488	14-68593866-C-T	-276085	150	160	0.181818	1	0.0011543	-0.259216	0.0791343	0.828217	0.829081	0.252104	0.000139727
ENSG00000112378.11	8093	1.04362	1079.26	324.566	0.00169822	6-137811161-C-A	-296350	24	25	0.0282805	1	0.00083117	0.426266	0.126487	0.830217	0.829219	0.252122	0.000115595
ENSG00000106615.9	7975	1.02201	1351.49	331.726	0.00133196	7-151246404-C-T	-273716	11	11	0.0124434	1	0.000724456	0.491886	0.144295	0.827917	0.82923	0.252122	8.72e-05
ENSG00000230626.4	7371	1.06615	753.932	315.016	0.00247603	7-129779449-A-G	652931	9	9	0.010181	1	0.00107075	-0.549251	0.166569	0.833017	0.829277	0.252123	0.000175312
ENSG00000100314.3	6852	1.05632	628.069	314.423	0.00295001	22-29527422-A-AAAAC	-192662	13	13	0.0147392	1	0.00129718	-0.779224	0.240385	0.833617	0.829523	0.252183	0.00020525
ENSG00000125787.11	8383	1.02593	1286.51	330.758	0.00140605	20-2947150-T-G	-96472	146	179	0.202489	1	0.00075537	-0.284151	0.0836444	0.829217	0.829708	0.252216	9.25e-05
ENSG00000206028.1	9780	1.0192	1760.82	326.242	0.00102168	22-26437499-C-T	-230658	53	54	0.0613636	1	0.00048544	-0.454791	0.129197	0.829217	0.829722	0.252216	6.64e-05
ENSG00000225246.1	4829	1.03859	389.181	319.123	0.00469869	20-34702001-A-C	579531	18	18	0.020362	1	0.00239667	0.599012	0.195928	0.834517	0.830281	0.252372	0.000316322
ENSG00000260368.1	7470	1.02804	1161.19	330.406	0.00156365	8-100098847-TTATTTTATTATTTTATTTATTTTATTTTATTTTATTTTATTTTATTTTATTTTATTTTA-T	-815541	103	111	0.128472	1	0.000844022	0.306803	0.0911562	0.829017	0.830331	0.252374	0.000103105
ENSG00000171067.10	7395	1.06624	747.2	313.931	0.00250901	11-68164268-A-G	-107733	24	28	0.0316742	1	0.00106577	-0.226236	0.0685815	0.833017	0.830585	0.252437	0.00017693
ENSG00000267247.1	8681	1.0311	959.803	318.51	0.0018985	18-12289882-C-G	58309	253	310	0.351474	1	0.000842045	0.209945	0.0623659	0.827817	0.830684	0.252453	0.000125758
ENSG00000129084.17	5928	1.03091	681.545	325.798	0.00267323	11-15153430-A-T	509795	155	178	0.201357	1	0.00141355	0.0779792	0.024245	0.829117	0.830809	0.252478	0.000177009
ENSG00000228657.1	4741	1.028	344.599	312.285	0.00527137	10-102535930-A-AGAT	-37295	229	273	0.308924	1	0.00245362	0.197096	0.0646202	0.826817	0.831052	0.252538	0.000347342
ENSG00000061918.12	9506	1.0602	949.779	318.36	0.00196926	4-155682089-T-C	-76903	17	19	0.0214932	1	0.000875594	-0.346165	0.103172	0.831417	0.831301	0.252599	0.000137082
ENSG00000228817.4	7852	1.05921	618.837	315.828	0.00301875	21-29477956-A-C	107459	18	19	0.0214932	1	0.00136578	-0.712125	0.220716	0.830917	0.831344	0.252599	0.000209853
ENSG00000238000.1	8570	1.04978	511.203	312.85	0.00362695	5-97604813-C-T	-608589	40	41	0.0463801	1	0.00160345	-0.401611	0.126335	0.834017	0.831506	0.25263	0.00024796
ENSG00000270270.1	9192	1.04339	644.618	313.212	0.00286253	19-19102743-A-AAAAT	-768556	68	70	0.0793651	1	0.00122573	0.374813	0.115038	0.833417	0.831537	0.25263	0.000193407
ENSG00000258682.1	7755	1.05206	852.518	322.557	0.0021814	14-59008635-G-GT	743973	68	72	0.084507	1	0.00106257	0.243921	0.073923	0.834917	0.831624	0.252642	0.000149572
ENSG00000232059.3	8419	1.04147	1624.3	331.31	0.0011366	1-244461104-T-G	-233616	14	14	0.015873	1	0.000603457	-0.799233	0.23099	0.833417	0.831909	0.252703	7.64e-05
ENSG00000090520.11	7784	1.04889	1458.69	332.341	0.00127338	3-186009192-G-T	-558211	20	20	0.0226244	1	0.000697385	-0.39267	0.114829	0.832317	0.831915	0.252703	8.67e-05
ENSG00000160050.14	5272	1.04946	609.976	321.523	0.00304494	1-32964954-A-G	764568	103	110	0.124434	1	0.00152222	-0.207041	0.0648143	0.832217	0.832031	0.252724	0.000207637
ENSG00000215835.2	8362	1.04344	909.866	322.458	0.00203439	1-166295006-C-T	17409	64	66	0.0746606	1	0.000980177	0.30126	0.0906612	0.832917	0.832351	0.252778	0.000137048
ENSG00000009844.15	6401	1.03836	697.06	326.7	0.00264365	6-141781240-C-CTG	-365922	35	41	0.0480094	1	0.00141759	-0.138099	0.0429485	0.833717	0.832374	0.252778	0.000176514
ENSG00000111319.12	7503	1.03516	1201.13	325.689	0.00153072	12-5772374-C-T	-605356	28	28	0.031746	1	0.000755402	0.5149	0.15157	0.833617	0.832323	0.252778	0.000101582
ENSG00000258443.1	7794	1.05966	707.581	316.076	0.00265059	14-74485354-A-T	964706	263	318	0.360092	1	0.0011809	-0.216442	0.06621	0.835716	0.83239	0.252778	0.000183746
ENSG00000224892.6	6170	1.03895	803.898	325.552	0.0022945	13-51277899-G-A	-182659	83	94	0.106335	1	0.00118615	0.230027	0.0703936	0.833817	0.832461	0.252786	0.000153295
ENSG00000227765.4	10404	1.0188	1823.93	331.861	0.000995186	4-183938929-A-T	-360711	109	133	0.150794	1	0.000526794	0.313272	0.0895662	0.830517	0.832531	0.252793	6.4e-05
ENSG00000203395.2	8473	1.0394	1020.36	324.24	0.00181132	2-67804544-T-C	-561040	37	39	0.0442177	1	0.000888338	0.488702	0.145833	0.837916	0.832875	0.252884	0.00012092
ENSG00000117395.12	6341	1.04795	615.572	316.024	0.00302444	1-42345124-T-TTTTATTA	-925812	29	30	0.0339367	1	0.00137348	-0.23568	0.0730841	0.831417	0.833136	0.252936	0.000204947
ENSG00000254340.1	10540	1.03805	902.675	311.069	0.00204699	8-8332880-G-A	-808789	56	59	0.0673516	1	0.000796386	0.448143	0.132502	0.830317	0.833181	0.252936	0.0001362
ENSG00000139269.2	5422	1.0379	584.231	323.056	0.00316056	12-56505110-G-A	-947213	12	12	0.0136054	1	0.0016293	0.888894	0.280041	0.834017	0.833184	0.252936	0.000210344
ENSG00000282977.1	7128	1.03856	895.473	323.38	0.00206524	12-53369494-CA-C	-94974	22	22	0.025	1	0.00101382	0.702443	0.212013	0.833317	0.833318	0.252963	0.000137481
ENSG00000273284.1	9218	1.05293	1790.97	333.451	0.00104566	18-10202900-G-A	943512	161	180	0.20362	1	0.000573563	-0.146759	0.0422434	0.837816	0.833372	0.252966	7.14e-05
ENSG00000132963.7	8738	1.0387	1256.56	330.426	0.00147289	13-28313526-C-T	-345578	41	44	0.0497738	1	0.0007903	-0.158127	0.046723	0.838016	0.833424	0.252967	9.8e-05
ENSG00000093009.9	6625	1.05243	935.31	324.079	0.00200168	22-19341828-G-A	-137631	292	375	0.424208	1	0.000991178	-0.153717	0.0463043	0.836716	0.833556	0.252994	0.000136464
ENSG00000132423.11	6800	1.02607	727.173	323.923	0.00251873	6-100352246-G-A	958042	213	255	0.289116	1	0.00128026	0.192061	0.0591792	0.835116	0.833623	0.253	0.000163768
ENSG00000237036.4	8163	1.04797	816.643	319.077	0.00228712	10-32262161-C-T	941714	20	20	0.0230415	1	0.00105286	0.417162	0.126324	0.838916	0.833997	0.2531	0.000154499
ENSG00000243402.1	8077	1.03611	851.445	323.598	0.00217298	8-129831829-C-T	-32649	14	15	0.0169683	1	0.00107787	0.77144	0.234088	0.834017	0.834086	0.253113	0.000143658
ENSG00000242169.2	12086	1.03523	1643.19	327.792	0.00112671	4-188035549-G-A	-314475	99	105	0.118778	1	0.000558369	-0.298725	0.0858015	0.835216	0.834346	0.25313	7.43e-05
ENSG00000109911.18	5530	1.04749	652.888	326.072	0.00286125	11-31706535-G-T	196835	83	90	0.102506	1	0.00153238	0.19809	0.0620503	0.836016	0.834257	0.25313	0.000193007
ENSG00000008405.11	7248	1.02476	726.821	322.185	0.00252289	12-107445400-G-A	351571	32	36	0.040724	1	0.00124431	-0.216956	0.0666788	0.833317	0.834308	0.25313	0.000163271
ENSG00000267249.1	8313	1.05382	1096.67	322.738	0.00171392	18-13138171-T-C	467026	99	106	0.11991	1	0.000811681	-0.343001	0.101576	0.836216	0.834371	0.25313	0.000116804
ENSG00000223461.1	5570	1.01806	789.424	327.999	0.00230918	22-19033420-T-TCC	-88109	137	155	0.176538	1	0.00124648	-0.259766	0.0798482	0.835516	0.834208	0.25313	0.000147624
ENSG00000240857.1	8354	1.02952	981.375	326.824	0.00187739	2-18169239-C-G	-391441	32	32	0.0361991	1	0.000969281	-0.230481	0.069294	0.837516	0.834434	0.253133	0.000122478
ENSG00000258794.3	7430	1.06767	192.241	297.08	0.00984932	12-33945560-G-A	-264115	23	23	0.0260771	1	0.00406402	0.535776	0.185305	0.837816	0.834473	0.253133	0.000689891
ENSG00000185104.19	4544	1.05405	325.274	309.791	0.00577732	1-51584732-A-T	624469	134	153	0.173077	1	0.00262368	0.108621	0.035856	0.837716	0.834889	0.253246	0.00039396
ENSG00000159409.14	5653	1.04502	623.272	323.44	0.00299913	1-151109298-TTA-T	-607516	112	123	0.141379	1	0.00154568	0.286502	0.089817	0.837416	0.835091	0.253293	0.000200883
ENSG00000227440.1	7771	1.00116	1074.2	325.764	0.00167909	3-172136380-G-A	-692796	129	139	0.15724	1	0.000839088	0.286059	0.084951	0.837516	0.835258	0.25333	0.000103553
ENSG00000267532.5	8284	1.03601	1695.88	335.755	0.00110005	17-6199326-T-A	-820333	161	181	0.205215	1	0.000633278	-0.234346	0.0679933	0.836316	0.836446	0.253676	7.21e-05
ENSG00000279989.1	6206	1.02209	760.975	330.926	0.00242219	18-35432367-G-A	175327	19	19	0.0214932	1	0.00138136	-0.521005	0.161648	0.834117	0.836525	0.253687	0.000154826
ENSG00000271751.1	6941	1.02561	1023.87	332.068	0.00180912	11-119858862-T-C	793185	277	352	0.39819	1	0.00102125	0.217947	0.0658232	0.837116	0.837018	0.253822	0.000116171
ENSG00000115504.14	5208	1.04638	482.352	312.307	0.00390526	2-62513880-A-G	-159971	51	54	0.061086	1	0.00173122	0.208365	0.0660216	0.842216	0.837223	0.253861	0.000260482
ENSG00000244527.1	2406	1.03536	208.768	315.957	0.00892038	18-21337753-G-A	218092	38	39	0.0443182	1	0.00476398	-0.349532	0.123081	0.839116	0.837284	0.253861	0.000584578
ENSG00000276603.1	5789	1.02611	837.068	329.462	0.00221503	20-36576101-A-AAAAG	-950959	17	17	0.0193182	1	0.00122054	-0.64324	0.19735	0.837816	0.837249	0.253861	0.000142284
ENSG00000243829.1	8074	1.01946	1410.5	333.046	0.00130827	19-49691982-G-A	-28099	24	26	0.0297483	1	0.000727866	0.300817	0.0882788	0.834417	0.837355	0.253869	8.29e-05
ENSG00000113391.18	4425	1.05269	554.459	320.34	0.00342169	5-94941793-A-G	830094	304	388	0.438914	1	0.00170346	0.0717471	0.0226986	0.838616	0.837747	0.25396	0.000230335
ENSG00000272745.1	10882	1.02619	1465.7	321.332	0.0012678	7-7860414-A-G	240542	26	26	0.0294118	1	0.000561343	0.687203	0.197466	0.835716	0.837741	0.25396	8.13e-05
ENSG00000172568.4	8203	1.04658	695.325	314.822	0.00271882	5-157306245-C-T	-39476	22	22	0.0248869	1	0.00118882	-0.658575	0.20158	0.838016	0.838069	0.25403	0.000180802
ENSG00000270429.1	6345	1.02551	575.874	318.627	0.00322519	12-45280879-T-G	-601387	30	32	0.0362812	1	0.00154689	-0.527051	0.16524	0.836216	0.838063	0.25403	0.000206478
ENSG00000183340.6	7833	1.03818	1164.84	330.407	0.00161334	11-95585421-G-A	-804568	208	253	0.286199	1	0.000873754	0.0804551	0.0239748	0.838816	0.838192	0.254053	0.000105585
ENSG00000263847.1	9320	1.02338	1828.53	337.603	0.00101607	18-9906147-T-TG	790270	20	20	0.0226757	1	0.000601379	-0.724	0.209188	0.838716	0.838359	0.25409	6.47e-05
ENSG00000233416.1	7816	1.03104	986.463	321.536	0.00189745	2-19631144-C-T	-975510	11	11	0.0124434	1	0.000890571	-0.847596	0.252985	0.841216	0.838802	0.25421	0.000122339
ENSG00000111358.13	7510	1.03825	980.975	328.031	0.00191982	12-123769922-G-GTT	136155	87	95	0.109195	1	0.00101546	0.133481	0.0402932	0.840616	0.838857	0.254213	0.000125398
ENSG00000234004.4	8771	1.0492	860.048	317.626	0.00220964	1-210827381-C-G	-346107	314	414	0.469388	1	0.000985532	-0.123943	0.0373169	0.842716	0.838923	0.254214	0.000147174
ENSG00000187778.13	5278	1.04791	597.726	320.174	0.00317476	12-49669831-C-CAACAA	101678	288	373	0.421946	1	0.00155993	0.0577819	0.0181299	0.839616	0.838953	0.254214	0.000211043
ENSG00000171163.15	4829	1.03223	456.232	319.742	0.0041084	1-248701013-G-A	-158072	12	12	0.0135747	1	0.00207706	0.289139	0.0932389	0.842116	0.839259	0.254288	0.000265342
ENSG00000170502.12	7816	1.0375	701.125	318.213	0.00268724	4-88212585-A-G	790003	28	31	0.0350679	1	0.00124646	0.372052	0.114363	0.838716	0.839288	0.254288	0.000175094
ENSG00000261019.1	7916	1.05579	806.651	318.901	0.00237332	7-43709434-TTG-T	806795	77	83	0.0947489	1	0.00109479	0.31448	0.0955574	0.840816	0.839558	0.254342	0.000159597
ENSG00000133111.3	7953	1.02623	1024.45	330.13	0.00182435	13-36758950-T-G	-60274	59	62	0.0704545	1	0.000996071	0.197188	0.0594246	0.836516	0.839536	0.254342	0.000116298
ENSG00000178896.8	7009	1.03566	848.209	319.681	0.00222102	8-143960948-G-A	-118475	14	14	0.0158371	1	0.00102946	0.408663	0.123508	0.840016	0.839636	0.254352	0.000144035
ENSG00000123612.15	6718	1.02734	884.305	330.499	0.00211656	2-156636780-T-G	-992225	138	154	0.174603	1	0.00118154	0.131755	0.0403062	0.840916	0.839738	0.254369	0.000135129
ENSG00000141446.10	3950	1.0549	436.328	316.744	0.00438324	18-22103865-G-A	502981	14	14	0.0158371	1	0.00213056	-0.165447	0.0534852	0.843016	0.839785	0.254369	0.00029435
ENSG00000227199.1	5312	1.02452	610.834	327.15	0.00306371	7-116802055-C-T	-152183	31	31	0.0351474	1	0.00168382	0.568375	0.17962	0.841916	0.840535	0.254568	0.000194143
ENSG00000254799.1	6617	0.993979	488.817	321.093	0.00372902	11-59599398-A-G	335596	12	12	0.0135747	1	0.00190183	0.761145	0.243353	0.843816	0.840493	0.254568	0.000222995
ENSG00000253919.1	7394	1.0508	512.159	310.358	0.00373777	8-79385805-T-G	623374	23	23	0.0261364	1	0.00159031	0.493716	0.15519	0.842216	0.840963	0.254684	0.000248148
ENSG00000212664.5	6241	1.03554	870.534	328.181	0.00217548	15-71451023-C-G	109311	301	394	0.445701	1	0.00117012	0.0728226	0.0222584	0.839916	0.841227	0.25475	0.000140295
ENSG00000246430.6	8926	1.0788	637.405	308.769	0.00307591	8-56157626-CA-C	-402197	34	34	0.0384615	1	0.00122956	-0.40043	0.122935	0.840316	0.841322	0.254765	0.000214003
ENSG00000165506.14	6827	1.04315	683.896	317.04	0.00278762	14-48663684-T-C	-971546	203	226	0.256236	1	0.00127318	0.123331	0.0379827	0.843016	0.841441	0.254787	0.000182184
ENSG00000230457.3	7447	1.05492	650.335	319.48	0.00295995	3-157651327-A-C	840595	10	10	0.0113379	1	0.00142327	-0.973791	0.302958	0.841916	0.841504	0.254792	0.000197513
ENSG00000116221.15	7679	1.04639	1126.54	325.716	0.00169907	1-54491873-G-A	307832	20	21	0.0238636	1	0.000849533	-0.234735	0.0697822	0.841916	0.841676	0.254817	0.000111546
ENSG00000187187.13	7773	1.04451	965.422	324.131	0.00197961	19-39747739-C-T	-236395	30	31	0.0351474	1	0.000979794	0.246348	0.0741336	0.843116	0.841723	0.254817	0.000129521
ENSG00000214200.2	5013	1.01426	509.074	325.351	0.0036581	20-33328304-G-C	-585032	238	289	0.327664	1	0.00199398	-0.170716	0.054832	0.843316	0.841702	0.254817	0.000226554
ENSG00000213598.4	7540	1.03506	664.622	315.397	0.00285347	14-59166444-A-AAGAG	371790	19	19	0.0218391	1	0.00127015	0.32666	0.100581	0.840716	0.841859	0.254844	0.000183527
ENSG00000251624.1	10899	1.05612	793.653	312.154	0.00243242	4-8871072-C-CG	-622664	332	438	0.496599	1	0.000994573	-0.193744	0.058379	0.841816	0.841991	0.254852	0.00016235
ENSG00000254317.1	8030	1.04221	843.835	321.777	0.00226256	8-129561180-G-A	-271121	14	14	0.0159453	1	0.00109201	-0.57594	0.174965	0.846715	0.842022	0.254852	0.000147296
ENSG00000274021.1	5306	1.04624	621.519	324.583	0.0030802	12-90343712-T-C	992540	38	41	0.0464853	1	0.00162358	-0.332501	0.104718	0.845115	0.841976	0.254852	0.00020209
ENSG00000226457.1	7280	1.05197	867.475	324.826	0.00222301	1-17193483-T-C	823953	20	21	0.0237557	1	0.00113024	0.711869	0.216916	0.843916	0.842634	0.255004	0.00014696
ENSG00000237126.8	7400	1.0351	1039.36	329.945	0.00183053	2-233302402-G-A	690431	227	280	0.316742	1	0.00099652	0.231647	0.069812	0.844516	0.842648	0.255004	0.000117371
ENSG00000137812.19	6422	1.02105	676.21	322.442	0.00277992	15-40846967-T-C	252947	177	202	0.228507	1	0.00139485	0.140515	0.0436352	0.843316	0.842663	0.255004	0.000173743
ENSG00000272341.1	7632	1.04292	1428.37	336.197	0.00134152	6-16621648-G-T	-142698	17	18	0.020362	1	0.000792462	-0.353373	0.104438	0.842116	0.842792	0.255018	8.72e-05
ENSG00000220201.7	7611	1.0653	816.709	319.133	0.00238765	19-10311241-G-A	1361	57	60	0.0678733	1	0.00110698	0.24432	0.0743109	0.848215	0.8428	0.255018	0.00016149
ENSG00000185267.9	9684	1.04355	1299.49	321.89	0.00147574	10-15086970-G-A	248395	37	38	0.0438799	1	0.000674244	-0.411073	0.119879	0.841016	0.842893	0.255025	9.6e-05
ENSG00000155304.5	8561	1.04011	1175.03	326.849	0.00162748	21-14768597-G-A	385113	174	198	0.223982	1	0.000826697	0.0637906	0.0189201	0.847015	0.842917	0.255025	0.000105201
ENSG00000230289.1	7254	1.04699	1118.7	323.724	0.00172124	9-132093870-T-C	576902	47	49	0.0556818	1	0.000830756	-0.470065	0.139478	0.843416	0.843316	0.255132	0.0001125
ENSG00000132698.14	4905	1.04603	616.724	321.449	0.00312123	1-156694488-C-T	633328	277	343	0.388009	1	0.00156355	-0.184336	0.0578506	0.844416	0.843665	0.255163	0.000203547
ENSG00000153914.15	7365	1.03605	752.446	322.741	0.00253745	5-66613403-A-G	473432	221	254	0.288155	1	0.00126469	-0.0493842	0.0151998	0.841216	0.843564	0.255163	0.000162531
ENSG00000229097.1	9730	1.04659	1682.26	332.237	0.00114606	10-70507750-CGTGTGTGTGTGTGT-C	344065	144	177	0.201136	1	0.000619844	0.163976	0.0474938	0.844716	0.843695	0.255163	7.47e-05
ENSG00000277218.1	10302	1.04095	1444.3	329.019	0.00132846	10-129839372-G-A	-265626	21	21	0.0237557	1	0.000686659	0.727579	0.212496	0.846015	0.84365	0.255163	8.58e-05
ENSG00000270060.1	4450	1.02818	308	312.338	0.00615106	11-47214367-C-A	44804	21	21	0.0238636	1	0.00293858	-0.60046	0.200548	0.843816	0.843723	0.255163	0.000388788
ENSG00000276454.1	7873	1.0295	819.038	324.013	0.00231934	12-47480863-G-A	215198	183	201	0.227376	1	0.00116858	-0.249742	0.0763254	0.845715	0.843621	0.255163	0.000146741
ENSG00000242876.3	6937	1.01407	1161.85	330.67	0.00161542	22-20025439-G-A	-456774	36	37	0.0418552	1	0.000879173	0.518905	0.15471	0.846615	0.843739	0.255163	9.92e-05
ENSG00000279430.1	7948	1.04515	1113.86	327.755	0.00173084	1-159999218-C-T	88664	161	185	0.209276	1	0.000900301	-0.237702	0.0710136	0.843916	0.844119	0.25526	0.000112452
ENSG00000229023.1	6366	1.02822	856.544	328.327	0.00221971	2-191904332-T-TAAAG	910765	111	148	0.1678	1	0.00119965	-0.325205	0.0996207	0.839316	0.844171	0.25526	0.000139838
ENSG00000163319.10	7804	1.02119	1009.1	331.01	0.0018737	4-82793422-G-T	-662543	30	30	0.0340136	1	0.00104196	-0.318565	0.0963797	0.845415	0.844198	0.25526	0.000116475
ENSG00000268496.1	10509	1.01165	2477.29	338.684	0.000757972	19-53709521-A-G	-724662	213	250	0.282805	1	0.000447034	-0.258556	0.0729834	0.843916	0.844335	0.255287	4.62e-05
ENSG00000234617.1	5732	1.01741	728.65	330.432	0.00259174	3-43862746-G-A	510784	28	30	0.0340136	1	0.00147631	0.591029	0.184497	0.844016	0.844867	0.255366	0.000159653
ENSG00000121864.9	6893	1.05591	715.413	318.837	0.00272379	3-178546919-C-G	-776072	21	22	0.0248869	1	0.00127993	-0.237211	0.0730893	0.845115	0.844872	0.255366	0.000180005
ENSG00000248780.1	8356	1.03692	1131.46	322.169	0.00169594	4-40740873-C-G	-45237	286	357	0.404545	1	0.000793511	0.211447	0.062499	0.846815	0.844706	0.255366	0.000108339
ENSG00000255552.7	27268	1.0732	498.25	286.695	0.00396113	6-31003689-G-A	-710376	168	191	0.218037	1	0.00109483	0.137373	0.0417419	0.850815	0.844775	0.255366	0.000269984
ENSG00000056586.15	6710	1.03928	788.57	320.905	0.00243796	9-122838908-GAC-G	-66433	9	9	0.0102975	1	0.00117016	-0.272843	0.0833954	0.844116	0.844803	0.255366	0.000156413
ENSG00000168259.14	6348	1.05032	626.972	319.088	0.00309119	17-41526449-A-AT	-494927	12	12	0.01373	1	0.00148539	0.26212	0.0818704	0.841616	0.844649	0.255366	0.000202462
ENSG00000261587.2	5619	1.04266	780.25	323.845	0.00247373	8-144407381-C-CTTTTATA	52467	80	86	0.0972851	1	0.00125283	-0.315469	0.0970148	0.845715	0.845166	0.255441	0.000159488
ENSG00000223922.1	7868	1.04248	677.659	312.055	0.0028496	2-38120220-T-TCACA	-691434	27	27	0.0313225	1	0.00119392	-0.600657	0.183922	0.844916	0.845408	0.2555	0.000183541
ENSG00000113282.13	7971	1.04001	761.373	320.222	0.00253333	5-157926253-C-G	67078	124	133	0.150452	1	0.0012076	-0.0743475	0.0227885	0.848415	0.845607	0.255547	0.00016231
ENSG00000211806.2	9012	1.05272	1294.12	326.54	0.00150692	14-21912366-T-C	-199981	184	211	0.238688	1	0.000754208	0.20072	0.0590777	0.848915	0.84567	0.255551	9.87e-05
ENSG00000232202.1	7913	1.02847	957.506	322.006	0.00199769	2-42601032-G-A	-226585	11	11	0.0124434	1	0.000952297	0.910724	0.273392	0.846215	0.845845	0.255591	0.00012518
ENSG00000165828.14	5697	1.03543	789.848	323.87	0.00243748	10-132913999-C-T	-433147	12	12	0.0136054	1	0.0012327	1.00067	0.307285	0.848715	0.846141	0.255652	0.000154583
ENSG00000271009.2	7281	1.04254	1158.21	326.002	0.00167253	16-73813229-T-TTC	752469	9	9	0.0103687	1	0.000839099	0.879045	0.26105	0.846315	0.84614	0.255652	0.000107412
ENSG00000273893.1	7199	1.03058	1094.59	328.372	0.00175643	20-46155512-A-T	-526863	157	177	0.200226	1	0.00092542	0.224821	0.0673237	0.850115	0.846794	0.255835	0.00011012
ENSG00000172889.15	6963	1.03821	1348.71	331.788	0.00143559	9-136167804-A-G	-491052	51	55	0.0627854	1	0.000787699	0.243502	0.0719297	0.848915	0.846992	0.255881	9.12e-05
ENSG00000080371.5	6678	1.04571	708.986	322.763	0.00274689	12-72099164-G-GA	344290	191	217	0.247717	1	0.00138375	-0.0550735	0.0170899	0.845415	0.847118	0.255892	0.000176916
ENSG00000007384.15	5086	1.04075	865.555	325.311	0.00224139	16-399582-C-T	323227	12	14	0.0158371	1	0.00115054	-0.240271	0.0733294	0.845815	0.84709	0.255892	0.000143053
ENSG00000066135.12	6262	1.04409	798.118	320.726	0.00243966	1-42875069-CGTGT-C	-775089	159	202	0.234884	1	0.00116738	-0.084532	0.025832	0.848815	0.847399	0.255962	0.000156499
ENSG00000182004.12	7311	1.04092	1246.47	330.532	0.00156163	1-204460084-A-T	598481	37	41	0.0463801	1	0.000844764	-0.187151	0.05561	0.848015	0.847923	0.256059	9.94e-05
ENSG00000169860.6	7793	1.04463	705.415	315.058	0.0027662	3-152029158-C-G	-805535	175	198	0.22449	1	0.00121798	0.155292	0.0476355	0.847215	0.847949	0.256059	0.000177311
ENSG00000240376.1	8039	1.04195	1017.51	329.051	0.00191416	5-33724525-G-T	562346	13	13	0.0147059	1	0.00103064	-0.396924	0.119972	0.849615	0.847907	0.256059	0.000122073
ENSG00000127540.11	9646	1.03539	2404.17	337.181	0.000805903	19-2057500-G-A	452010	125	141	0.159502	1	0.000463929	0.0708317	0.0200512	0.847515	0.847766	0.256059	5.08e-05
ENSG00000126249.7	8358	1.04304	1227.96	327.333	0.00158754	19-34641080-CCAAA-C	236696	268	323	0.366213	1	0.000811306	0.158005	0.0467897	0.848215	0.847864	0.256059	0.000101443
ENSG00000074964.16	7620	1.02395	1418.19	333.579	0.00135601	1-17064824-T-G	-475011	28	28	0.0316742	1	0.000764527	-0.191562	0.056446	0.848815	0.848387	0.256177	8.35e-05
ENSG00000158473.6	9348	1.05364	1022.07	326.176	0.00192726	1-157746428-A-C	-433519	33	33	0.0373303	1	0.000986546	-0.279289	0.0840964	0.846815	0.848467	0.256188	0.00012527
ENSG00000227017.1	7818	1.02171	1069.16	325.896	0.00179631	7-29240816-T-G	-938198	18	19	0.0215909	1	0.000907187	0.645279	0.192903	0.847915	0.8486	0.256214	0.000110089
ENSG00000256464.1	7945	1.0679	991.925	320.776	0.00201062	11-18327931-G-A	-162898	18	18	0.0204082	1	0.000937835	-0.85388	0.255991	0.849515	0.848813	0.256264	0.000133841
ENSG00000197429.10	5448	1.01783	391.739	317.269	0.00488515	1-44774842-A-T	-975808	44	46	0.0526316	1	0.00243329	0.278397	0.0911988	0.848115	0.848946	0.25629	0.000297283
ENSG00000149428.18	6935	1.03633	981.695	328.49	0.00198368	11-119644839-A-C	587637	30	36	0.040724	1	0.00106171	0.214573	0.0650242	0.850115	0.849191	0.25635	0.000124672
ENSG00000143164.15	7782	1.04203	1330.99	333.722	0.00147052	1-167888120-C-A	-47921	57	57	0.0646258	1	0.000837724	0.173876	0.0516289	0.849915	0.849248	0.256353	9.33e-05
ENSG00000243943.9	5230	1.04796	596.096	318.912	0.00329804	2-27780307-G-T	197338	147	162	0.184091	1	0.0015946	0.100029	0.0314499	0.847115	0.849428	0.256388	0.000211649
ENSG00000271734.1	6603	1.04385	875.523	323.05	0.00223977	6-108037868-T-C	7150	24	25	0.0282805	1	0.00110444	0.602148	0.183109	0.851715	0.84949	0.256388	0.000142575
ENSG00000259177.1	8332	1.03838	1114.32	322.185	0.00175255	15-90685157-G-A	287276	22	23	0.0260181	1	0.000823806	0.60912	0.18061	0.847815	0.8495	0.256388	0.000110428
ENSG00000237286.1	10244	1.03815	1266.43	324.731	0.00154365	7-3155506-C-CAATAATAAT	211471	53	54	0.0615034	1	0.00074893	0.437173	0.128598	0.848315	0.849824	0.256471	9.71e-05
ENSG00000232024.2	5994	1.03766	488.815	322.962	0.00399599	8-35469469-T-C	-56294	23	25	0.0282805	1	0.00211971	0.576041	0.186128	0.853515	0.85006	0.256529	0.000251236
ENSG00000109787.12	9013	1.05128	1103.8	320.163	0.00179188	4-38744438-C-T	63851	15	15	0.0170068	1	0.000813288	-0.201824	0.0597783	0.852015	0.850193	0.256542	0.000115292
ENSG00000259706.1	9874	1.03213	1617.24	330.57	0.00120469	15-98486466-T-C	-771166	11	11	0.0124434	1	0.000634501	0.77836	0.225869	0.853115	0.850198	0.256542	7.48e-05
ENSG00000235919.4	4594	1.04401	691.011	326.353	0.00284497	1-154811340-A-T	-750702	20	20	0.0226244	1	0.0015298	-0.623928	0.195411	0.848815	0.850273	0.256551	0.000180715
ENSG00000262814.7	8575	1.02863	1247.23	327.571	0.00155817	17-82542136-C-T	838779	21	21	0.0238095	1	0.000798097	0.24936	0.0737412	0.847915	0.850345	0.256559	9.61e-05
ENSG00000279981.1	8062	1.0293	988.316	324.765	0.00196824	18-78617001-C-T	-879057	31	32	0.0362812	1	0.000984709	0.498601	0.150109	0.846115	0.850524	0.256599	0.000121544
ENSG00000269894.1	7795	1.03268	1344.7	329.48	0.00145214	3-10298734-AT-A	363028	13	13	0.0149083	1	0.000764518	0.852143	0.251094	0.846715	0.850758	0.256656	9.01e-05
ENSG00000138050.14	7924	1.0553	775.787	315.11	0.00256363	2-39643990-C-A	-135277	30	31	0.0350679	1	0.00111658	-0.272225	0.0828616	0.853715	0.850987	0.256711	0.000165739
ENSG00000279021.1	12320	1.04435	1962.57	332.473	0.00100561	16-81952939-C-G	488080	20	20	0.0226757	1	0.00053924	0.75926	0.217477	0.852915	0.851052	0.256716	6.37e-05
ENSG00000260331.1	8345	1.05011	971.415	324.674	0.002042	2-19062515-T-C	514311	12	12	0.0135747	1	0.0010246	0.858065	0.259222	0.856514	0.851343	0.25679	0.000130609
ENSG00000185246.17	7449	1.03962	597.213	320.356	0.0032962	14-44675542-A-G	-408557	12	12	0.0136054	1	0.00163303	0.205423	0.0647313	0.851915	0.851743	0.256897	0.000206707
ENSG00000261614.1	3870	1.05653	398.39	315.057	0.00500544	16-30986831-T-C	-582644	16	20	0.0226244	1	0.00241575	0.469645	0.153737	0.852015	0.851841	0.256912	0.000323725
ENSG00000218472.2	9798	1.00606	1728.43	339.22	0.00111009	6-4804140-G-A	889848	21	21	0.0237557	1	0.00068193	0.533353	0.155683	0.853015	0.851936	0.256913	6.52e-05
ENSG00000267510.1	8535	1.02973	1169.93	329.492	0.00167165	19-8662007-C-T	-629508	12	12	0.0135747	1	0.000893852	0.73139	0.218369	0.852915	0.851919	0.256913	0.000102798
ENSG00000235258.1	6307	1.04423	706.988	318.237	0.00280046	2-111307467-T-C	-978955	15	16	0.0180995	1	0.00130729	0.684718	0.211379	0.855414	0.852264	0.256998	0.000176735
ENSG00000170234.12	7617	1.02247	1049.65	330.553	0.0018555	5-160289774-T-C	170351	23	24	0.0271493	1	0.00102252	0.223795	0.0675966	0.851915	0.852451	0.257041	0.000112364
ENSG00000279662.1	10444	1.04478	1271.19	318.094	0.00156078	16-9536272-T-C	-913475	10	10	0.0113122	1	0.000667483	0.830448	0.241979	0.854515	0.852558	0.257059	9.84e-05
ENSG00000275234.1	9809	1.03208	1950.06	338.091	0.00100776	19-5722730-ACC-A	-746735	31	32	0.0375587	1	0.000601524	-0.482702	0.139472	0.854915	0.852664	0.257077	6.21e-05
ENSG00000211460.11	7225	1.032	784.667	321.355	0.00250517	2-121776977-T-A	39874	241	285	0.32277	1	0.00121652	-0.0770282	0.0236257	0.854015	0.852978	0.257157	0.000154195
ENSG00000219451.3	9313	1.03729	1294.73	327.485	0.00152589	7-21586768-T-C	759442	28	28	0.0316742	1	0.000778434	0.334956	0.0988472	0.853315	0.853054	0.257166	9.48e-05
ENSG00000111790.13	8248	1.05597	931.158	319.396	0.00215427	12-27673046-G-A	734663	26	29	0.0328054	1	0.000989081	0.124559	0.0375141	0.856014	0.853259	0.257214	0.000138323
ENSG00000250526.1	7130	1.04851	830.656	323.877	0.00240165	5-14855933-C-T	214915	256	303	0.343182	1	0.00121246	-0.22269	0.0682819	0.853415	0.853408	0.257231	0.000152106
ENSG00000211856.1	8999	1.02492	1556.95	336.674	0.001258	14-21948519-A-T	-560083	170	188	0.21267	1	0.000745375	-0.261059	0.0767622	0.854715	0.853405	0.257231	7.63e-05
ENSG00000126001.15	4985	1.04557	372.727	315.603	0.00533454	20-35336108-A-C	-119056	28	28	0.0316742	1	0.00262244	0.173038	0.0571173	0.855714	0.853555	0.257262	0.000336365
ENSG00000167173.18	5076	1.05119	486.534	313.353	0.00411085	15-75896362-G-T	700719	244	299	0.339002	1	0.00187049	-0.0351519	0.0112207	0.854215	0.853787	0.25731	0.000261476
ENSG00000224334.1	7929	1.02921	1183.16	330.324	0.00166322	22-25428386-G-C	741463	283	348	0.394077	1	0.000902331	0.208229	0.0622205	0.854415	0.853809	0.25731	0.000101506
ENSG00000142875.19	7157	1.05239	778.626	319.786	0.00257487	1-84262944-C-T	184882	72	81	0.091629	1	0.00122071	-0.0561284	0.0172207	0.855814	0.853975	0.257346	0.000163906
ENSG00000211731.1	5290	1.03553	693.137	328.262	0.00285479	7-141654695-G-A	-865395	31	32	0.0361991	1	0.00158524	0.523093	0.164374	0.854015	0.854105	0.257371	0.000176196
ENSG00000215067.9	8301	1.05369	1428.37	325.505	0.00140757	17-7570959-C-T	558610	107	118	0.133484	1	0.000685195	0.28701	0.0838093	0.856914	0.854318	0.257422	8.97e-05
ENSG00000235413.3	7999	1.03055	769.033	318.353	0.00256748	4-17530293-G-A	-381381	295	380	0.430524	1	0.00118603	0.200362	0.0613149	0.854215	0.854587	0.257489	0.000156722
ENSG00000175264.7	6263	1.0662	762.779	314.903	0.00266483	11-45398729-A-G	-266893	59	64	0.0728929	1	0.00116328	-0.153776	0.0469776	0.858614	0.854842	0.257551	0.000173301
ENSG00000230280.2	6736	1.04286	1114.13	329.156	0.00179322	1-203043533-C-CGT	131721	12	13	0.0147392	1	0.000960413	0.516404	0.155134	0.854415	0.855024	0.257564	0.000111755
ENSG00000224629.1	9729	1.02683	1333.39	324.211	0.00147897	7-157752155-G-C	488926	45	45	0.050905	1	0.000706717	-0.433497	0.126907	0.856314	0.854933	0.257564	8.95e-05
ENSG00000269815.1	8339	1.05534	1458.61	332.064	0.00138346	19-17409327-C-T	112632	24	25	0.0282805	1	0.000760106	0.660556	0.194547	0.857814	0.854999	0.257564	8.82e-05
ENSG00000243953.1	7309	1.02048	546.091	313.424	0.00359303	3-154595671-G-A	-374552	59	64	0.0723982	1	0.00160189	-0.331996	0.104427	0.859214	0.855266	0.25761	0.000214803
ENSG00000197050.10	5988	1.04495	329.288	309.368	0.00606924	19-37138893-TAAAAG-T	131036	248	306	0.346591	1	0.00276113	-0.0803986	0.0266792	0.854715	0.855269	0.25761	0.00038011
ENSG00000248626.1	7456	1.05616	950.883	321.393	0.00212514	5-159799718-A-T	-151780	26	32	0.0361991	1	0.00101008	-0.338556	0.102151	0.856814	0.855326	0.257613	0.00013552
ENSG00000234287.1	7288	1.0542	668.561	317.172	0.00301859	3-41283506-A-C	521961	125	137	0.154977	1	0.00139831	-0.108097	0.0335756	0.858614	0.855523	0.257659	0.000191774
ENSG00000237593.1	8976	1.03152	1366.98	334.739	0.00145159	6-154097426-G-A	-119505	101	117	0.132353	1	0.000841198	0.260367	0.0773375	0.858614	0.855611	0.257671	8.84e-05
ENSG00000230565.1	9488	1.05703	763.864	319.541	0.00265307	10-43813530-G-A	167588	160	189	0.214286	1	0.00125759	-0.22336	0.0687124	0.860514	0.856035	0.257785	0.00016907
ENSG00000224746.1	7631	1.01747	767.931	325.05	0.00255887	7-135234097-G-T	-692358	125	145	0.166284	1	0.00132884	-0.25349	0.0783708	0.854915	0.856227	0.257829	0.000151512
ENSG00000120963.11	7794	1.03227	1296.76	333.027	0.00153511	8-101491021-C-T	284828	18	19	0.0214932	1	0.000867237	-0.345031	0.10275	0.853915	0.856362	0.257856	9.34e-05
ENSG00000142751.14	5239	1.04171	645.603	323.036	0.00310487	1-27119042-A-AACACAC	228745	27	27	0.0313225	1	0.00159641	-0.344665	0.108377	0.856014	0.856418	0.257858	0.000192267
ENSG00000261594.3	6096	1.03208	792.118	328.103	0.00251336	11-75757189-A-AAAAG	516284	37	37	0.0435294	1	0.00137217	0.495637	0.153683	0.857614	0.856577	0.257875	0.000152774
ENSG00000186019.10	8400	1.0245	1127.6	326.882	0.00175576	19-43840570-C-T	-272575	22	23	0.0260181	1	0.00090035	0.589105	0.175996	0.853915	0.856612	0.257875	0.000105171
ENSG00000105492.15	10118	1.04014	1898.09	332.593	0.00105624	19-50669359-C-T	-862497	13	13	0.0147059	1	0.000570486	-0.73853	0.212488	0.857914	0.856524	0.257875	6.51e-05
ENSG00000253293.4	7367	1.04179	743.661	318.275	0.00269879	7-27244411-C-T	64150	19	19	0.021542	1	0.00125396	-0.805009	0.247581	0.858614	0.856691	0.257884	0.000166953
ENSG00000150779.11	6349	1.03796	706.459	322.504	0.00283447	11-112636831-T-C	550059	23	25	0.0282805	1	0.00142736	-0.189713	0.0590374	0.856214	0.85693	0.257941	0.000173986
ENSG00000070367.15	8137	1.03981	1053.52	324.406	0.00190468	14-56743240-A-G	-525668	110	116	0.131222	1	0.000942874	-0.0626217	0.0187824	0.854315	0.856972	0.257941	0.000117241
ENSG00000228007.1	7755	1.02921	1120.16	327.246	0.00177688	17-74762560-G-GT	-576267	15	15	0.0170843	1	0.000918518	0.63288	0.189397	0.857414	0.85705	0.257951	0.000107215
ENSG00000166199.12	7982	1.03703	1039.49	324.215	0.00192752	11-44570719-TTTA-T	689908	195	232	0.262443	1	0.000952286	-0.132225	0.0396929	0.859314	0.857181	0.257976	0.000117957
ENSG00000224424.7	3320	1.04055	238.48	315.81	0.00840148	3-47893774-T-A	-954073	43	43	0.0489749	1	0.00443756	0.44746	0.156294	0.858514	0.857319	0.257994	0.000518799
ENSG00000181616.8	11678	1.03475	1367.34	327.648	0.00146388	11-5228945-T-A	-316578	18	19	0.0214932	1	0.000745515	0.468982	0.137902	0.855714	0.857343	0.257994	8.91e-05
ENSG00000264548.1	8095	1.00815	1074.12	328.062	0.00182373	17-81731069-T-C	-483158	284	360	0.40724	1	0.00095958	0.202913	0.0609527	0.857514	0.857379	0.257994	0.000105592
ENSG00000233155.1	6484	1.03111	786.595	321.963	0.00253701	2-75102179-A-G	683839	123	141	0.159502	1	0.00124732	-0.278388	0.0855777	0.856014	0.857466	0.258006	0.000153452
ENSG00000156162.16	8099	1.05028	909.034	321.997	0.00223069	8-94715161-T-TAC	-4542	320	432	0.489655	1	0.00107886	0.0652363	0.019797	0.859314	0.857647	0.258006	0.00013963
ENSG00000234369.1	7337	1.0311	628.299	319.475	0.00317772	10-63697683-C-T	475528	307	391	0.443311	1	0.00154313	-0.202513	0.0634772	0.857914	0.857697	0.258006	0.000192101
ENSG00000256171.1	8743	1.06615	1304.7	330.926	0.00157431	12-8965743-G-A	823046	36	37	0.0434272	1	0.00085846	0.522364	0.155426	0.856014	0.857689	0.258006	0.000101311
ENSG00000276814.1	7997	1.03284	867.153	324.447	0.00230708	12-48121082-C-T	80321	10	10	0.0113636	1	0.00117054	-0.996952	0.304731	0.856914	0.857746	0.258006	0.00013984
ENSG00000264546.1	5411	1.04069	625.634	320.87	0.00321578	17-62636263-A-C	86537	9	9	0.0102506	1	0.00160166	-0.970232	0.305176	0.854215	0.857706	0.258006	0.000197874
ENSG00000278318.4	8020	1.03151	1223.72	328.404	0.00163286	19-44616834-AAT-A	168256	14	15	0.0170068	1	0.000853789	-0.59097	0.175758	0.860414	0.857609	0.258006	9.87e-05
ENSG00000270761.1	7355	1.00426	686.302	318.989	0.00284821	6-46744824-G-A	-732748	15	15	0.0169683	1	0.00135052	0.784056	0.242761	0.858614	0.857819	0.258014	0.000163482
ENSG00000156097.12	6606	1.01474	1150.57	335.365	0.00171605	1-110496095-C-G	956223	19	20	0.0226757	1	0.00102106	0.755008	0.228019	0.856414	0.858067	0.258075	0.000100377
ENSG00000241975.1	6717	1.04551	636.68	321.021	0.00317722	1-89719547-C-G	890379	245	292	0.330317	1	0.0015839	0.105142	0.0330366	0.861314	0.858162	0.258089	0.000196901
ENSG00000254093.8	10457	1.04025	1093.69	312.373	0.00184407	8-10560365-T-A	-279511	143	164	0.18552	1	0.00072326	-0.158303	0.0464319	0.862014	0.8583	0.258117	0.000113066
ENSG00000172116.21	4383	1.03138	442.921	322.194	0.00452472	2-86831830-T-G	-30094	151	169	0.19161	1	0.00240968	-0.142652	0.046685	0.858614	0.858883	0.258273	0.000272696
ENSG00000136450.12	6141	1.04439	1109.03	327.8	0.00182853	17-58195698-T-TCA	189171	55	58	0.0656109	1	0.00095788	-0.106291	0.0319237	0.858114	0.858914	0.258273	0.000112718
ENSG00000264937.1	6154	1.03889	533.238	317.313	0.00378424	15-64592755-TA-T	-103867	48	53	0.0609195	1	0.00181679	-0.255522	0.0813366	0.859614	0.859029	0.258294	0.000231057
ENSG00000244722.1	7291	1.05031	569.899	317.774	0.00357466	3-111580460-CAATT-C	897306	238	289	0.326923	1	0.00171513	0.162245	0.0513625	0.862014	0.859147	0.25831	0.000222728
ENSG00000266036.1	8494	1.02565	1506.21	333.174	0.001328	17-73761800-C-T	-986812	61	64	0.0723982	1	0.000741678	-0.335858	0.0987155	0.860014	0.859174	0.25831	7.9e-05
ENSG00000226055.2	7739	1.05206	1081.13	325.813	0.00189143	9-37421843-A-AT	-456273	209	262	0.296591	1	0.000959715	-0.224325	0.0673856	0.859414	0.859578	0.258417	0.000117949
ENSG00000198841.3	5719	1.04926	415.827	313.929	0.00490304	1-51173963-C-CAGATAGAT	-859427	50	53	0.0614849	1	0.00231634	0.310771	0.101302	0.859514	0.859795	0.258468	0.000304411
ENSG00000272054.1	9243	1.04314	1159.45	322.353	0.00175343	2-37185792-T-G	-23083	213	261	0.295455	1	0.000826882	-0.142661	0.0423136	0.860614	0.859891	0.258472	0.000107465
ENSG00000258872.2	7504	1.00898	696.298	316.631	0.00283946	14-54675803-CTG-C	-210410	16	17	0.0192308	1	0.00129101	-0.743265	0.229193	0.860414	0.8599	0.258472	0.000163257
ENSG00000236965.4	10971	1.02691	1494.12	333.874	0.00134528	11-5373177-AC-A	-427187	41	41	0.0463801	1	0.000761993	0.224171	0.0660364	0.859714	0.860254	0.25855	7.99e-05
ENSG00000224470.7	5965	1.07473	323.02	298.345	0.00644177	16-72093968-C-G	247977	17	17	0.0192308	1	0.00247606	0.204424	0.0670844	0.862114	0.860228	0.25855	0.000417986
ENSG00000213621.3	9164	1.0478	1365.2	328.537	0.00149742	13-20286866-G-A	-674444	19	19	0.0214932	1	0.000777316	-0.358294	0.105722	0.862314	0.860379	0.258574	9.24e-05
ENSG00000276216.1	1058	1.00562	212.155	336.523	0.00928324	1-145839194-C-G	557914	14	14	0.0158371	1	0.00651714	0.646535	0.236292	0.857914	0.86049	0.258576	0.00053074
ENSG00000242882.1	6922	1.03563	968.103	329.361	0.00209168	4-174354591-A-AGTGTGT	934454	10	10	0.0116009	1	0.00114342	0.944019	0.287951	0.864914	0.860488	0.258576	0.00012619
ENSG00000155561.14	8096	1.06811	811.207	318.259	0.00256004	7-134845630-T-C	-712289	233	288	0.325792	1	0.00118011	-0.0749549	0.0229275	0.865913	0.860533	0.258576	0.000163739
ENSG00000167962.13	8041	1.03781	1156.53	323.584	0.00175475	16-2006850-T-C	-2973	161	188	0.21267	1	0.000846809	-0.0656009	0.0194966	0.861314	0.860574	0.258576	0.000106239
ENSG00000270084.1	5892	1.04223	364.59	314.554	0.00558148	1-173399827-A-C	-463421	247	290	0.328798	1	0.00271788	0.214161	0.0709509	0.859714	0.860907	0.25866	0.000340887
ENSG00000168310.10	9886	1.04027	1624.83	326.538	0.00125343	4-184954653-G-T	480073	271	324	0.366516	1	0.000613786	-0.0556648	0.0161099	0.862114	0.860947	0.25866	7.61e-05
ENSG00000175105.6	8217	1.05203	438.97	309.243	0.00467917	3-89004834-C-G	945560	17	18	0.020362	1	0.00203045	-0.172755	0.0555851	0.861414	0.861244	0.258735	0.000290429
ENSG00000260645.1	9595	1.04087	518.818	311.7	0.00392779	6-80128872-CTG-C	-338086	135	157	0.181293	1	0.00172481	-0.230618	0.0730468	0.860714	0.861361	0.258757	0.000238717
ENSG00000160908.14	5523	1.0459	513.392	314.39	0.0039885	7-98989800-C-A	-510524	15	15	0.0169683	1	0.00183795	-0.322616	0.102808	0.860514	0.861615	0.258819	0.00024443
ENSG00000154582.16	7389	1.04376	857.516	322.255	0.00238667	8-73975891-T-A	3604	27	28	0.0316742	1	0.00117002	-0.281689	0.0860982	0.862414	0.86171	0.258833	0.000145536
ENSG00000268510.1	7876	1.04063	890.327	322.148	0.00229389	19-39946138-C-T	708845	17	19	0.0214932	1	0.00111653	0.584207	0.177824	0.860114	0.861797	0.258845	0.000139028
ENSG00000241014.1	5934	1.07244	702.889	313.973	0.00297804	1-34530747-T-C	-447959	281	361	0.408371	1	0.00130097	0.0975229	0.030093	0.863614	0.861898	0.258862	0.000191027
ENSG00000228325.5	956	1.01747	99.3747	320.918	0.0200063	2-89851319-T-C	-383493	38	38	0.0443925	1	0.0127284	-0.322034	0.128632	0.862714	0.861948	0.258863	0.00117017
ENSG00000269887.1	8225	1.01774	1208.07	333.841	0.00166255	1-164690629-TA-T	10544	27	29	0.0333333	1	0.000960311	-0.437574	0.131451	0.862914	0.862121	0.258873	9.64e-05
ENSG00000196428.12	7452	1.06572	998.403	321.638	0.00208833	3-150265163-G-A	-143172	20	20	0.0226757	1	0.000994693	0.231426	0.069734	0.865513	0.862104	0.258873	0.000132243
ENSG00000260417.1	11787	1.03631	2619.69	331.489	0.000778394	16-86475483-A-G	883217	51	54	0.061086	1	0.000398828	-0.402576	0.11265	0.861014	0.862096	0.258873	4.67e-05
ENSG00000230207.1	11257	1.06381	1276.93	313.594	0.00163252	9-7272554-A-G	-205766	46	50	0.0565611	1	0.000643078	-0.13504	0.0392293	0.864914	0.862398	0.2589	0.000102904
ENSG00000135372.8	7689	1.04681	1166.5	334.632	0.00176299	11-34646027-GGTGT-G	540425	32	33	0.0390071	1	0.00103825	-0.197317	0.0596783	0.864314	0.862305	0.2589	0.00010784
ENSG00000259298.1	7309	1.05481	579.622	316.09	0.00356807	15-50346480-A-C	-152264	22	22	0.0248869	1	0.00166339	-0.62218	0.196397	0.867313	0.862398	0.2589	0.00022154
ENSG00000276754.1	8119	1.0211	1160.21	325.832	0.00173727	16-3507853-A-G	-179145	66	69	0.0780543	1	0.000872835	0.395853	0.11795	0.862714	0.862365	0.2589	0.000101282
ENSG00000156875.13	7118	1.04359	629.803	316.181	0.003257	1-99752632-C-T	-285465	85	95	0.10771	1	0.00149991	0.0850294	0.026582	0.862514	0.862505	0.258918	0.00019806
ENSG00000179611.3	6941	1.03648	965.414	327.584	0.00211623	13-44169372-C-CA	200948	188	241	0.273243	1	0.00112292	-0.120627	0.0367356	0.861514	0.862776	0.258985	0.000126825
ENSG00000213362.3	9435	1.03478	1261.6	322.372	0.00161924	9-16152637-C-T	624954	191	228	0.258503	1	0.000755907	-0.0989619	0.0291328	0.863314	0.86305	0.259054	9.66e-05
ENSG00000180644.7	9385	1.03706	1727.57	331.915	0.00118769	10-70662675-G-A	59900	146	169	0.191176	1	0.00064076	-0.064803	0.0188199	0.864814	0.863707	0.259237	7.1e-05
ENSG00000177283.7	7307	1.02491	789.513	326.948	0.00257438	10-34842591-G-A	-799687	289	353	0.400227	1	0.00138199	-0.220187	0.0683184	0.862914	0.863942	0.259293	0.00015037
ENSG00000116819.6	5518	1.0739	652.549	317.711	0.0032363	1-36339063-C-T	765693	18	19	0.0214932	1	0.0015288	-0.567627	0.177767	0.867313	0.864112	0.259328	0.000206513
ENSG00000279423.1	8802	1.03231	1302	330.596	0.00157225	14-34965442-TA-T	424398	17	17	0.0192308	1	0.000852106	0.795246	0.236471	0.862614	0.864152	0.259328	9.3e-05
ENSG00000180423.4	4708	1.04129	419.235	316.001	0.00490992	11-46797081-T-A	179172	46	50	0.0565611	1	0.00239859	0.395339	0.12932	0.864614	0.864201	0.259329	0.000295737
ENSG00000182899.14	4468	1.06713	570.319	315.331	0.00368501	3-197599859-A-AT	-350128	260	312	0.353409	1	0.00170422	0.050128	0.0158597	0.866613	0.864259	0.259332	0.000232314
ENSG00000226439.3	7475	1.04804	752.532	318.341	0.00275446	4-62316295-CT-C	540445	294	373	0.422551	1	0.0012851	0.138348	0.0426433	0.865113	0.86437	0.259351	0.000167694
ENSG00000233837.1	7208	1.04557	362.923	304.673	0.00569331	10-42826699-G-A	260022	35	37	0.0418552	1	0.00237238	0.374469	0.122358	0.865313	0.864439	0.259358	0.000345449
ENSG00000228217.1	6932	1.02393	710.037	326.784	0.00286694	1-118495850-T-G	717344	35	37	0.0420455	1	0.00155415	0.459142	0.144012	0.862814	0.864617	0.259398	0.00016676
ENSG00000167380.16	8287	1.01607	1229.12	331.078	0.00164895	19-43311630-A-AT	-853443	220	262	0.297235	1	0.000905987	-0.0863746	0.0258183	0.864814	0.864969	0.259489	9.43e-05
ENSG00000260853.1	4577	1.0246	658.402	330.529	0.00309909	16-29756680-CAAAAAAAA-C	798843	45	50	0.0576037	1	0.0018016	-0.393388	0.125121	0.865013	0.865152	0.259516	0.000180157
ENSG00000132591.11	3880	1.02615	518.224	327.461	0.00394037	17-29037889-T-C	182951	17	17	0.0192308	1	0.00224015	-0.257802	0.083756	0.863314	0.865138	0.259516	0.000229842
ENSG00000232848.1	7412	1.03961	1164.73	328.443	0.00177487	1-8266026-G-A	207563	18	18	0.020362	1	0.000937422	-0.718206	0.215308	0.867313	0.865302	0.259545	0.000105992
ENSG00000260979.1	12366	1.04047	1616.33	324.676	0.00128036	16-9136450-T-G	173744	255	313	0.354545	1	0.000606281	-0.125649	0.0363281	0.863814	0.865342	0.259545	7.66e-05
ENSG00000269404.6	8452	1.03392	1712.54	333.462	0.0012025	19-51116253-T-G	697315	221	288	0.326531	1	0.000668708	-0.083061	0.0242063	0.862714	0.865392	0.259546	7.1e-05
ENSG00000268584.1	5446	1.04611	356.599	319.208	0.00582181	10-74004865-T-C	378869	197	238	0.269841	1	0.00306418	-0.224455	0.0752953	0.866013	0.865648	0.259609	0.00035207
ENSG00000198258.10	8260	1.0402	983.366	324.979	0.00210765	19-10011515-T-A	183623	17	17	0.0192308	1	0.00106748	-0.184041	0.0557983	0.867313	0.86593	0.259679	0.000125736
ENSG00000270062.1	7357	1.03953	884.511	317.831	0.00234629	14-50875602-C-T	151330	10	10	0.0113122	1	0.00105972	-0.760268	0.230354	0.867813	0.866467	0.259826	0.000139539
ENSG00000172115.8	8640	1.06245	1015.14	317.639	0.00208256	7-25849067-CA-C	723706	36	37	0.0418552	1	0.000921021	0.145025	0.0434105	0.868913	0.866662	0.259871	0.000128991
ENSG00000170471.14	6450	1.0607	677.332	315.912	0.0031174	20-38214434-C-T	-258382	293	394	0.446591	1	0.00141944	0.0469217	0.0145943	0.866313	0.86684	0.25991	0.000192462
ENSG00000147669.10	6093	1.02659	774.628	324.468	0.0026574	8-100809577-T-C	658993	300	382	0.432127	1	0.00137268	0.0555412	0.0172224	0.863314	0.867059	0.259962	0.000153952
ENSG00000105427.9	6805	1.01477	618.129	323.972	0.00329884	19-41760741-G-A	-629546	299	407	0.461451	1	0.00173607	0.155573	0.0493072	0.870413	0.867126	0.259967	0.000186847
ENSG00000253785.1	8246	1.02992	1627.45	338.188	0.00127131	5-173491271-C-T	515760	61	65	0.0736961	1	0.000774903	0.401611	0.118472	0.871713	0.867537	0.260069	7.39e-05
ENSG00000180596.7	8010	1.04996	570.492	315.844	0.00367942	6-25181399-C-T	-942527	155	178	0.203661	1	0.00171612	-0.101387	0.0320982	0.866613	0.867558	0.260069	0.000222294
ENSG00000256116.1	5391	1.02119	644.868	321.576	0.00318517	11-63529325-G-A	-705027	9	9	0.010181	1	0.00160333	0.871035	0.274001	0.867113	0.867698	0.260097	0.000182254
ENSG00000233406.5	4822	1.01787	327.369	316.072	0.00625386	1-51011582-C-T	-239890	25	25	0.0282805	1	0.00317202	0.2502	0.0842388	0.865613	0.867947	0.260157	0.00035576
ENSG00000064961.18	9323	1.02974	2034.62	336.016	0.00101862	19-3806839-G-T	234062	179	201	0.227891	1	0.000585245	0.0724167	0.0208781	0.869413	0.868	0.260159	5.91e-05
ENSG00000122435.9	6879	1.0232	682.003	325.218	0.00302463	1-100280823-G-A	147673	13	13	0.0147059	1	0.00160765	-0.202948	0.0638574	0.865613	0.8684	0.260209	0.000173269
ENSG00000143952.19	6178	1.04134	631.635	316.961	0.00331186	2-64602017-G-A	582945	265	346	0.39229	1	0.00154972	-0.0658103	0.0206362	0.868813	0.868388	0.260209	0.000196325
ENSG00000251682.1	5991	1.02287	490.866	318.254	0.00419661	5-61814655-T-G	467529	19	20	0.0226244	1	0.0020773	0.582413	0.187814	0.864414	0.868259	0.260209	0.000240517
ENSG00000211770.1	4726	1.02509	714.202	336.05	0.00289278	7-142635881-A-ATACT	-161358	23	23	0.0272512	1	0.00182389	-0.648815	0.206605	0.868013	0.868399	0.260209	0.000166306
ENSG00000214391.3	6804	1.0477	398.009	310.434	0.00527432	11-89662050-C-T	-620510	17	17	0.0192308	1	0.00238284	-0.276005	0.0902249	0.868913	0.868277	0.260209	0.000316748
ENSG00000266378.1	10620	1.03047	1921.41	334.871	0.00108273	17-14119798-C-A	-207537	337	437	0.494344	1	0.000612146	0.177337	0.0513118	0.870813	0.868877	0.260338	6.27e-05
ENSG00000260278.1	7602	1.02863	569.457	316.015	0.00364777	4-78871009-G-C	95036	11	11	0.0124717	1	0.00170407	0.901332	0.285164	0.868113	0.869213	0.260424	0.00021056
ENSG00000067369.13	3918	1.03157	306.263	314.738	0.00678987	15-44434447-A-C	923719	19	19	0.0214932	1	0.00341794	-0.299168	0.101531	0.870313	0.869315	0.260441	0.000394544
ENSG00000233334.3	8545	1.03467	1322.63	329.774	0.00158147	10-125613241-TTTTATTTATTTA-T	909616	272	341	0.38615	1	0.00084489	-0.227306	0.0675424	0.866413	0.869527	0.26049	9.21e-05
ENSG00000095585.16	7115	1.04651	842.651	320.76	0.00250485	10-96577531-A-C	305944	17	17	0.0192744	1	0.00120361	-0.22358	0.0685099	0.871413	0.869623	0.260505	0.000149166
ENSG00000276390.1	8501	1.04707	894.21	326.31	0.00236247	12-47171835-T-G	-528082	21	21	0.0238636	1	0.00124184	-0.645015	0.198202	0.872113	0.86972	0.26052	0.000140772
ENSG00000135966.12	7971	1.05048	1010.21	322.886	0.00209811	2-105407731-C-T	77697	28	29	0.0328798	1	0.00102287	0.337165	0.101843	0.869213	0.869869	0.260522	0.000125713
ENSG00000165046.12	5423	1.04154	783.088	326.154	0.00268666	8-37787948-A-G	-598259	51	61	0.069161	1	0.00143011	0.260705	0.0811442	0.870213	0.869809	0.260522	0.000158444
ENSG00000240505.8	6538	1.0541	727.619	318.173	0.00291952	17-17669873-C-G	697755	334	439	0.49768	1	0.00136958	-0.102682	0.0318334	0.873513	0.869843	0.260522	0.000176165
ENSG00000164077.13	3808	1.03973	195.354	304.786	0.0107265	3-50515435-G-A	585262	79	85	0.0963719	1	0.00504704	0.128091	0.0454063	0.871313	0.870216	0.260598	0.000631917
ENSG00000139289.13	7199	1.02931	952.003	326.265	0.00219252	12-76286789-G-A	252857	67	72	0.081448	1	0.00114147	-0.251946	0.0768386	0.867213	0.87017	0.260598	0.000126183
ENSG00000275441.1	4840	1.02848	692.019	328.719	0.00301638	16-28517461-C-T	-36679	19	19	0.0214932	1	0.00169793	0.687988	0.217592	0.870513	0.870469	0.26066	0.0001732
ENSG00000182107.6	6679	1.05195	793.825	319.902	0.00267945	14-62145085-C-T	863245	242	289	0.326923	1	0.00127998	0.129339	0.0398521	0.872913	0.870602	0.260686	0.000160584
ENSG00000187801.14	7448	1.04414	949.967	327.864	0.00222752	1-40471317-G-C	21210	78	81	0.0918367	1	0.00119472	-0.279294	0.0855254	0.873413	0.870763	0.260709	0.000131501
ENSG00000240666.2	7006	1.03798	696.909	325.514	0.00302124	3-154426871-CGTGTGTGTGT-C	-732112	110	122	0.138952	1	0.00161355	0.180017	0.0566615	0.871413	0.870807	0.260709	0.000176379
ENSG00000100281.13	9298	1.04389	970.502	322.638	0.0021805	22-35250485-C-T	-6967	228	279	0.315611	1	0.00106361	-0.0961246	0.0291342	0.867713	0.870822	0.260709	0.000128636
ENSG00000276819.1	5127	1.04969	623.306	321.163	0.00341158	7-143185857-G-C	592929	65	72	0.0818182	1	0.00172121	0.275476	0.087238	0.872113	0.871099	0.260778	0.000203321
ENSG00000232702.3	7172	1.03756	577.553	317.483	0.00364893	6-50444743-G-GA	-965794	38	38	0.0432802	1	0.00174747	-0.48538	0.153932	0.872413	0.871227	0.260802	0.000212584
ENSG00000176542.9	7179	1.04833	843.753	324.579	0.00252141	3-113906504-T-C	209858	13	14	0.0158371	1	0.00129645	-0.207686	0.0640663	0.871013	0.871381	0.260834	0.000149677
ENSG00000228474.5	5032	1.03949	577.707	319.661	0.00366212	2-26118579-G-C	-953194	65	68	0.0769231	1	0.00181965	-0.107415	0.0341971	0.873213	0.871867	0.260966	0.000213611
ENSG00000214541.3	9258	1.05402	1461.55	324.941	0.0014658	20-57175205-C-T	573504	11	12	0.0135747	1	0.000709435	-0.655243	0.191884	0.872213	0.871945	0.260975	8.77e-05
ENSG00000128917.6	6140	1.05545	572.344	313.657	0.00374557	15-40097482-T-C	-831911	249	300	0.340136	1	0.00168778	-0.213667	0.0675388	0.873713	0.872146	0.261021	0.00022473
ENSG00000163884.3	9283	1.04364	836.921	320.416	0.0025414	3-125967918-T-A	-389524	268	343	0.388009	1	0.00121615	-0.149654	0.0458998	0.871313	0.872288	0.26105	0.000149068
ENSG00000235863.3	23302	1.05971	967.529	310.483	0.00222624	6-33441137-GTGTA-G	164005	26	26	0.0297483	1	0.000868695	0.182124	0.0542444	0.870613	0.872345	0.261053	0.000134403
ENSG00000179119.14	7996	1.05474	967.363	319.133	0.00221979	11-18259088-A-G	-375703	250	308	0.349206	1	0.00101856	-0.0588478	0.0177688	0.875512	0.872531	0.261094	0.000132728
ENSG00000138180.15	7798	1.06559	744.506	314.73	0.00290869	10-93386549-G-A	-110083	209	243	0.27551	1	0.00128321	-0.160682	0.0495205	0.873713	0.872693	0.261129	0.000177281
ENSG00000120616.15	8624	1.05529	556.211	309.805	0.00386225	10-31707354-G-T	-671444	17	19	0.0214932	1	0.00163668	-0.245199	0.0772813	0.872013	0.872757	0.261133	0.00023115
ENSG00000181929.11	6358	1.0626	602.068	316.194	0.00359301	12-49264754-T-C	247352	28	28	0.0318907	1	0.00167976	-0.204935	0.0647495	0.874413	0.873107	0.261224	0.000217565
ENSG00000279469.1	6090	1.04448	894.108	324.668	0.00238831	5-133940418-G-A	-454590	19	19	0.021542	1	0.00122167	-0.711282	0.218244	0.872613	0.873156	0.261225	0.00013984
ENSG00000238279.1	6717	1.03327	636.43	320.492	0.00333179	1-154478443-A-C	944840	37	37	0.0419501	1	0.00165687	0.399642	0.126104	0.873413	0.873707	0.261376	0.000190747
ENSG00000244256.3	7621	1.04876	938.158	323.822	0.00229182	1-62973098-C-CATTT	-682645	94	99	0.114583	1	0.00114909	-0.324411	0.0989976	0.874213	0.8741	0.261455	0.000134765
ENSG00000213341.10	6541	1.07075	731.961	316.229	0.00298555	10-100634361-C-T	404742	13	15	0.0169683	1	0.00135806	0.188165	0.0582898	0.875112	0.874116	0.261455	0.000182667
ENSG00000268568.1	9682	1.02343	1827.15	334.274	0.00115468	19-56755611-C-T	81710	31	32	0.0364465	1	0.000649434	0.589966	0.171523	0.868713	0.874103	0.261455	6.47e-05
ENSG00000233859.2	10274	1.07644	624.599	312.995	0.00351771	6-65119630-C-CTTTTT	-718409	17	19	0.0221963	1	0.00155138	-0.63311	0.198545	0.873113	0.874507	0.261558	0.000217122
ENSG00000272677.1	7992	1.04818	996.081	325.612	0.00216145	4-82206603-C-T	-167901	43	44	0.0497738	1	0.0011105	0.43633	0.132749	0.875412	0.874556	0.261559	0.00012674
ENSG00000169704.4	6641	1.05729	543.216	314.052	0.00399563	3-129412428-GGATA-G	351661	297	379	0.429561	1	0.00183129	0.05549	0.0176768	0.876412	0.875129	0.261668	0.000237893
ENSG00000225793.2	6857	1.04704	520.82	316.977	0.00413664	6-74986163-G-A	-298851	18	20	0.0226244	1	0.00200108	0.632759	0.203305	0.872413	0.875237	0.261668	0.000241656
ENSG00000213590.2	6998	1.04337	1282.25	330.801	0.00167611	9-136207096-G-A	-728744	18	18	0.020362	1	0.000917904	0.776004	0.232215	0.876012	0.874997	0.261668	9.72e-05
ENSG00000005100.12	9534	1.04856	1490.31	327.675	0.00144878	17-6462149-C-T	993089	32	32	0.0361991	1	0.000737323	0.260372	0.0764913	0.874613	0.875141	0.261668	8.48e-05
ENSG00000108700.4	7705	1.03136	1081.77	323.09	0.00196973	17-34305464-C-A	-13572	315	425	0.480769	1	0.000956006	0.177061	0.0531701	0.874913	0.875199	0.261668	0.000111659
ENSG00000130176.7	7346	1.05432	753.41	322.587	0.0028756	19-10613326-C-T	-925391	320	413	0.468254	1	0.00145286	-0.182401	0.0568548	0.874113	0.875083	0.261668	0.000170231
ENSG00000171827.10	6161	1.03862	381.781	311.064	0.00560314	19-37732013-C-T	264428	9	9	0.0102041	1	0.00258346	-0.388821	0.128148	0.876012	0.875252	0.261668	0.000322471
ENSG00000206828.1	3060	1.02196	402.515	329.305	0.00525187	1-149926074-T-G	289308	234	273	0.309302	1	0.00316919	0.220212	0.074135	0.876112	0.87547	0.261719	0.000292578
ENSG00000236534.1	7921	1.00746	1132.88	329.297	0.00184921	13-71368363-T-C	-306704	41	43	0.0488636	1	0.00099625	0.201139	0.0606162	0.876712	0.87563	0.261753	9.99e-05
ENSG00000276663.1	8259	1.03059	1374.79	329.946	0.00155578	16-57887212-A-G	640816	222	258	0.291855	1	0.00083232	0.216435	0.0642308	0.875812	0.876295	0.261938	8.77e-05
ENSG00000165698.15	7979	1.05464	1374.61	329.857	0.00158518	9-133107106-C-T	229079	20	20	0.0226244	1	0.000848365	-0.669285	0.198942	0.877712	0.876369	0.261946	9.34e-05
ENSG00000230532.1	6109	1.02762	711.711	320.785	0.00299924	17-48157238-CT-C	-774553	80	86	0.0977273	1	0.00147759	0.365605	0.114137	0.877312	0.876563	0.26199	0.000168022
ENSG00000214185.3	4812	1.05044	355.634	312.107	0.00610254	20-33392374-G-A	-823518	14	14	0.0158371	1	0.00290118	0.73885	0.246439	0.874213	0.876758	0.262034	0.000357003
ENSG00000234801.3	7155	1.04968	1080.79	329.18	0.00201352	4-173592581-A-AACACACAC	-24325	47	58	0.0666667	1	0.00109264	0.351007	0.106638	0.877712	0.877073	0.262114	0.000117261
ENSG00000264895.1	6989	1.02484	911.212	322.439	0.00234447	17-50280580-A-G	-971168	304	391	0.442308	1	0.00115039	-0.197113	0.0601572	0.878512	0.877248	0.262138	0.000130262
ENSG00000174306.21	6920	1.05475	833.11	322.941	0.00262293	20-41045325-A-T	-272347	63	68	0.0769231	1	0.00131749	0.218353	0.0674551	0.874913	0.877236	0.262138	0.000154119
ENSG00000235105.1	6047	1.04496	713.883	322.654	0.00304176	1-47757776-C-T	-678191	99	105	0.118778	1	0.00154983	-0.14502	0.0454746	0.879012	0.877579	0.262216	0.000175359
ENSG00000232389.1	8397	1.04112	765.518	322.768	0.00282894	6-70096263-A-ATT	-513071	58	59	0.0673516	1	0.00143067	0.456905	0.142216	0.875112	0.877606	0.262216	0.000161902
ENSG00000258940.2	8177	1.02022	551.367	315.242	0.003865	14-39242324-A-ATTT	-24737	71	78	0.0890411	1	0.00179793	0.365492	0.116226	0.877812	0.877734	0.262241	0.000212602
ENSG00000227615.1	6521	1.0133	686.713	324.263	0.00308881	11-74107322-T-TCTCACACACACACACA	-638792	15	16	0.0184332	1	0.00162001	0.335286	0.105573	0.876012	0.877823	0.262253	0.000167511
ENSG00000275897.1	6694	1.03844	1096.83	325.552	0.00197406	17-50304810-A-T	-171009	9	9	0.010181	1	0.0010021	1.07063	0.322815	0.880512	0.877978	0.262285	0.000112208
ENSG00000144524.17	7211	1.02687	1109.62	331.204	0.00193471	2-231978913-T-C	197242	90	92	0.104072	1	0.00108312	0.144797	0.0439562	0.878412	0.878058	0.262293	0.000107557
ENSG00000064726.9	4990	1.06488	439.727	308.532	0.00501737	15-82245656-T-G	-821678	72	72	0.0816327	1	0.002178	0.094944	0.03076	0.879912	0.878099	0.262293	0.000299591
ENSG00000143258.15	7294	1.04073	1033.64	331.021	0.00210175	1-161189368-G-T	29918	86	89	0.100907	1	0.00118301	-0.13914	0.0425701	0.878312	0.878411	0.262372	0.000119785
ENSG00000196656.7	7251	1.03646	823.733	322.025	0.00262952	4-113969476-C-T	752306	17	18	0.0204082	1	0.00130035	-0.697335	0.21517	0.879712	0.878556	0.262391	0.000148628
ENSG00000240036.4	5929	1.05375	560.74	317.532	0.00391122	11-26617718-A-G	-963962	13	13	0.0147059	1	0.00189376	0.391492	0.125116	0.875912	0.878568	0.262391	0.000228377
ENSG00000131871.14	7848	1.04366	1286.28	325.319	0.00169495	15-100700646-G-A	-576804	15	16	0.0180995	1	0.00084104	-0.439695	0.130602	0.878512	0.878703	0.262417	9.7e-05
ENSG00000135763.9	7837	1.03807	1242.73	330.025	0.00174728	1-230169793-T-A	543559	77	87	0.0986395	1	0.000947813	0.168095	0.0504403	0.878912	0.878766	0.262422	9.89e-05
ENSG00000124688.13	6877	1.04672	1165.06	325.643	0.00187886	6-43831723-T-C	202183	53	70	0.0791855	1	0.000949645	0.223269	0.0670074	0.880412	0.879175	0.262516	0.00010795
ENSG00000272092.1	5439	1.02926	800.287	328.834	0.00269764	8-37819369-C-CTTA	-562995	12	12	0.0135747	1	0.00150278	0.891284	0.278684	0.877512	0.879138	0.262516	0.000150085
ENSG00000127481.14	8873	1.03406	1496.92	335.21	0.00144928	1-19320885-G-A	110609	247	298	0.3379	1	0.000846873	0.0868852	0.0258224	0.879512	0.879285	0.262526	8.13e-05
ENSG00000143543.14	6195	1.05938	801.433	324.391	0.00275749	1-153359373-G-A	-618315	186	212	0.240363	1	0.00142906	-0.0555791	0.0172978	0.876512	0.879305	0.262526	0.000162115
ENSG00000207110.1	8344	1.05411	1200.73	324.968	0.0018366	8-127988943-G-A	-10188	213	258	0.291855	1	0.000914405	0.206808	0.0618661	0.882412	0.879654	0.262616	0.00010676
ENSG00000227032.1	6873	1.05161	786.348	322.564	0.00279846	10-97173494-CTTT-C	551787	9	9	0.0103687	1	0.00140834	-0.845446	0.262774	0.882612	0.879716	0.262621	0.000161968
ENSG00000214160.9	8178	1.03694	1034.01	322.181	0.00210744	3-184100969-A-G	-148579	11	11	0.0124434	1	0.00101498	-0.288975	0.0872279	0.878812	0.879953	0.262671	0.000118556
ENSG00000234648.1	9231	1.02412	1403.06	330.397	0.00153854	14-99083368-C-T	110054	204	240	0.271493	1	0.00082892	0.182452	0.0541271	0.879012	0.879979	0.262671	8.44e-05
ENSG00000239388.8	7260	1.06648	558.892	310.067	0.00398574	3-56409167-G-C	-883515	281	349	0.394977	1	0.00170595	0.15711	0.0497116	0.879312	0.880175	0.262701	0.000236677
ENSG00000211652.2	8782	1.03443	1241.49	332.554	0.0017537	22-22185315-A-T	-209703	46	48	0.0542986	1	0.000995378	0.24615	0.0741752	0.878612	0.880176	0.262701	9.81e-05
ENSG00000180934.5	11100	1.02968	1308.51	327.897	0.00166483	11-6285437-A-C	257696	25	25	0.0282805	1	0.000864366	-0.304858	0.0907611	0.880112	0.881241	0.263001	9.19e-05
ENSG00000261187.1	5853	1.0441	564.882	317.233	0.00389491	15-71629279-G-A	-836983	36	37	0.0418552	1	0.00187538	0.480698	0.153481	0.883812	0.881275	0.263001	0.000221113
ENSG00000166197.16	4919	1.03464	357.322	311.388	0.00610787	10-101197869-G-A	-954307	11	11	0.0124717	1	0.00287169	-0.214039	0.0713156	0.882912	0.881328	0.263003	0.000340945
ENSG00000213253.5	6951	1.05018	1001.75	322.976	0.00220922	19-12914891-G-A	-243897	17	17	0.0192308	1	0.00108603	-0.587289	0.178326	0.882012	0.881385	0.263006	0.000126678
ENSG00000141642.8	7101	1.0211	892.464	326.626	0.00242603	18-50696108-A-AG	-271883	88	95	0.107466	1	0.00128626	0.21083	0.0649897	0.877812	0.881457	0.263013	0.000131663
ENSG00000243181.2	7053	1.02257	498.738	324.285	0.00434348	8-35680939-A-C	806780	31	31	0.0350679	1	0.0023775	0.366621	0.11982	0.882712	0.881547	0.263026	0.000236531
ENSG00000244005.12	4917	1.04387	380.931	312.794	0.00577901	20-36110622-T-TACAC	411351	56	60	0.0694445	1	0.0027526	0.221867	0.0736001	0.883812	0.881714	0.263061	0.000327666
ENSG00000259212.1	8542	1.05434	1294.05	328.242	0.00171977	15-91409563-C-T	813116	23	24	0.0271493	1	0.000901821	-0.531798	0.158898	0.885611	0.881962	0.263121	9.91e-05
ENSG00000243830.2	9132	1.04521	1186.58	325.231	0.00186652	12-8258217-C-T	-202401	166	196	0.221719	1	0.000935629	-0.184729	0.0553701	0.880012	0.882498	0.263267	0.000105576
ENSG00000163162.8	7852	1.03239	824.253	324.046	0.00266362	2-101667745-A-G	359044	12	12	0.0135747	1	0.00136637	-0.177795	0.055108	0.881712	0.882836	0.263354	0.000146943
ENSG00000271840.1	8047	1.02804	1131.96	327.818	0.00193746	1-22564916-T-C	464303	265	331	0.375	1	0.00102197	-0.234882	0.070942	0.886811	0.883309	0.263466	0.000105766
ENSG00000166482.11	4409	1.02337	515.365	329.236	0.00423471	17-19007193-AT-A	-380047	29	30	0.0347222	1	0.00249409	-0.580036	0.190486	0.879912	0.883267	0.263466	0.000229396
ENSG00000226121.2	6030	1.05284	490.825	316.795	0.00455844	2-160980813-G-A	-526892	37	40	0.0452489	1	0.00223049	0.388518	0.12617	0.885911	0.883996	0.263624	0.000260294
ENSG00000249855.1	7130	1.02286	428.904	314.163	0.00509772	5-42513738-C-T	-982716	35	36	0.040724	1	0.00243228	-0.127563	0.0417861	0.883112	0.88394	0.263624	0.000275251
ENSG00000244926.6	7892	1.0444	1084.19	325.788	0.00205361	11-44708408-T-C	787464	132	144	0.162896	1	0.00105189	0.293928	0.0889996	0.883112	0.884026	0.263624	0.000115302
ENSG00000276957.1	8484	1.04163	1137.57	324.851	0.00195312	13-103419750-C-T	825877	12	13	0.0147059	1	0.000977746	0.685522	0.206257	0.885911	0.884004	0.263624	0.0001091
ENSG00000113924.11	6802	1.05012	477.505	312.78	0.00467942	3-121618553-AT-A	935982	211	242	0.274487	1	0.00215352	0.16493	0.0533746	0.882612	0.884191	0.263658	0.000265682
ENSG00000228434.1	6709	1.035	806.096	325.101	0.00274732	7-44774068-A-AT	766202	43	43	0.0489749	1	0.0014404	-0.480311	0.149595	0.884012	0.884547	0.263751	0.000151295
ENSG00000181036.13	8056	1.03766	1107.61	327.967	0.00200844	1-160021832-T-G	221320	167	194	0.219457	1	0.00106657	0.0874641	0.0265158	0.883412	0.885082	0.263839	0.000110888
ENSG00000215811.6	6608	1.05083	783.828	322.242	0.00286341	1-228118515-G-A	-393790	9	9	0.010181	1	0.00143738	-0.894975	0.27869	0.887411	0.884953	0.263839	0.000162163
ENSG00000270194.1	6492	1.04005	733.744	323.046	0.00303518	3-36543560-TA-T	-700617	24	24	0.0271493	1	0.00155631	-0.693759	0.217629	0.885411	0.885042	0.263839	0.000168438
ENSG00000215002.2	8576	1.01935	899.276	326.657	0.0024384	10-107037062-A-G	486956	234	273	0.308824	1	0.00129427	-0.180731	0.0557429	0.885911	0.885009	0.263839	0.000130048
ENSG00000076108.11	4697	1.04073	641.709	322.058	0.00346982	12-57454856-G-A	818040	326	438	0.495475	1	0.00178081	-0.045038	0.0143089	0.883412	0.884921	0.263839	0.000192935
ENSG00000279467.1	8236	1.03548	1192.81	330.184	0.00186245	22-23470427-A-G	-402850	89	100	0.113122	1	0.00102009	-0.369986	0.11173	0.883112	0.885134	0.26384	0.000102377
ENSG00000223621.1	7969	1.02159	931.232	322.366	0.002366	9-6062536-G-C	206110	30	30	0.0339367	1	0.00116084	-0.616825	0.188401	0.883812	0.885767	0.264015	0.000126351
ENSG00000205790.1	8751	1.02273	1992.71	340.111	0.00110757	19-4119921-G-A	-559361	32	32	0.0361991	1	0.000691426	0.431095	0.125977	0.881412	0.885819	0.264016	5.92e-05
ENSG00000203392.3	5119	1.05841	431.219	311.996	0.0052481	15-75069342-G-A	-609206	15	15	0.0170455	1	0.00242967	-0.755428	0.24743	0.884712	0.885947	0.26404	0.000300524
ENSG00000273424.1	6038	1.05129	330.089	301.931	0.00681604	22-41543664-C-A	112730	34	34	0.0384615	1	0.00281227	-0.470502	0.156426	0.888311	0.885999	0.264042	0.000385472
ENSG00000153485.5	8411	1.02643	1369.34	333.244	0.00161769	14-93061769-T-C	-123182	238	281	0.317873	1	0.000922139	0.153328	0.0459007	0.887211	0.886098	0.264043	8.71e-05
ENSG00000167614.13	10628	1.05726	2344.43	333.352	0.000967153	19-54217541-T-C	-197678	106	110	0.129108	1	0.000525498	0.287714	0.0822431	0.886611	0.88609	0.264043	5.51e-05
ENSG00000268798.1	9691	1.01915	2394.23	338.532	0.000921454	19-2238465-ATCT-A	797626	36	38	0.0429864	1	0.000550542	0.523641	0.150235	0.883812	0.886377	0.264112	4.88e-05
ENSG00000269877.3	11295	1.02882	2427.74	334.591	0.000917408	19-53503054-C-G	-285115	46	47	0.0531674	1	0.000508025	-0.497249	0.141761	0.886511	0.886914	0.264257	4.94e-05
ENSG00000226396.1	8697	1.02192	1407.89	334.98	0.00157381	1-20317451-G-C	709337	212	239	0.270362	1	0.000922807	-0.193214	0.0578447	0.890311	0.887012	0.264273	8.36e-05
ENSG00000278875.1	6483	1.03991	1128.94	334.852	0.00198961	19-31566474-C-T	202177	11	11	0.0124434	1	0.00118936	-0.94606	0.289586	0.887711	0.887086	0.26428	0.000109437
ENSG00000227934.1	8071	1.04759	1319.96	335.169	0.0017139	1-230302941-A-C	-718670	134	151	0.170814	1	0.00101619	-0.284898	0.086006	0.889011	0.887413	0.264364	9.55e-05
ENSG00000168282.5	6841	1.05663	693.146	316.542	0.00328469	14-49298588-A-AGT	-322207	103	112	0.126697	1	0.00152406	0.190972	0.0597906	0.889211	0.887546	0.264389	0.000186127
ENSG00000249087.6	6373	1.05617	850.569	319.499	0.00267775	1-23160050-T-C	-208947	60	62	0.0701357	1	0.00127	-0.35987	0.110805	0.888111	0.887645	0.264393	0.000151505
ENSG00000129636.12	3029	1.03198	274.222	317.413	0.00813564	16-48087182-T-C	623033	17	18	0.020362	1	0.00437487	0.340713	0.118817	0.888111	0.887655	0.264393	0.000441111
ENSG00000173757.9	5470	1.04433	563.358	317.973	0.00400978	17-41749845-G-A	-526862	40	42	0.0476191	1	0.00196277	-0.0993572	0.0318635	0.885911	0.88794	0.264464	0.000221846
ENSG00000113575.9	6191	1.02801	990.539	328.591	0.00225608	5-133994240-C-T	-231902	265	326	0.369615	1	0.0012271	-0.0619547	0.0190172	0.888611	0.888072	0.264489	0.000120855
ENSG00000094916.15	7060	1.02877	897.586	328.008	0.00249134	12-54092664-C-G	-187469	291	356	0.402715	1	0.00135661	-0.064823	0.0200789	0.893011	0.888122	0.264489	0.00013364
ENSG00000271971.1	6430	1.05393	714.625	320.713	0.00318775	8-93086170-G-C	-629943	11	12	0.0136364	1	0.00158159	0.528259	0.165962	0.890211	0.888172	0.26449	0.000179291
ENSG00000052723.11	7511	1.02826	892.933	324.764	0.0025045	1-114139379-A-C	-641306	160	178	0.201814	1	0.0012908	-0.054687	0.016863	0.888511	0.888235	0.264495	0.000134155
ENSG00000172339.9	7064	1.08547	694.542	309.926	0.00335698	1-94156673-GT-G	-916272	202	226	0.255656	1	0.00139148	-0.199559	0.0619568	0.887311	0.8883	0.264496	0.000199652
ENSG00000226049.3	7828	1.0235	1359.34	333.322	0.00164065	17-34757262-G-A	717390	18	18	0.020362	1	0.000937808	0.622606	0.186655	0.885311	0.888335	0.264496	8.7e-05
ENSG00000176761.7	8029	1.04214	1196.37	328.467	0.00189152	19-44701904-G-A	234263	45	47	0.0531674	1	0.00100661	0.473759	0.142902	0.890411	0.88852	0.264537	0.000103875
ENSG00000229806.1	7931	1.06918	1232.62	322.593	0.00187562	3-55446060-A-G	819845	70	75	0.0848416	1	0.000896347	0.249064	0.0743799	0.891011	0.888921	0.264642	0.000108054
ENSG00000267882.2	7570	1.02527	1258.97	327.824	0.00177849	20-48073035-G-A	754533	137	145	0.164399	1	0.000929117	0.277971	0.0832681	0.890411	0.889003	0.264652	9.44e-05
ENSG00000222375.1	3890	1.03866	514.738	319.692	0.00439243	16-28813857-C-T	-917547	57	61	0.0690045	1	0.00223956	-0.384699	0.12498	0.888111	0.889258	0.264714	0.000239216
ENSG00000231181.1	6918	1.02856	1059.52	329.49	0.0021208	1-9358022-G-C	-218405	15	16	0.0180995	1	0.00116367	0.743037	0.226999	0.888911	0.889311	0.264716	0.000113153
ENSG00000266274.2	6026	1.04403	613.328	319.324	0.00370915	17-31564671-A-AT	605107	13	13	0.0147059	1	0.00183604	0.782398	0.249301	0.889911	0.889713	0.264821	0.000203613
ENSG00000276250.1	5772	1.05	620.4	324.782	0.0036847	17-31504056-C-T	700402	15	15	0.0172018	1	0.00199199	0.816641	0.26227	0.888811	0.889822	0.264839	0.000204438
ENSG00000085511.19	8596	1.05242	1094.94	322.529	0.00209409	6-161429305-T-C	407111	43	45	0.050905	1	0.00101409	0.180281	0.0544141	0.890311	0.889929	0.264857	0.000116569
ENSG00000182383.8	7529	1.05375	849.6	326.005	0.00270514	5-74579088-T-G	-411549	28	30	0.0339367	1	0.00143751	-0.44153	0.137491	0.889811	0.890349	0.264968	0.000150738
ENSG00000135547.8	5267	1.05208	692.938	325.939	0.00331397	6-125307097-T-C	-440567	121	127	0.143665	1	0.00180218	-0.288396	0.0917302	0.892611	0.890521	0.265005	0.000184025
ENSG00000155099.7	5896	1.05446	551.035	322.015	0.00417754	8-90083799-G-GTATATA	-957265	13	15	0.0171233	1	0.00219546	-0.171569	0.0556291	0.893211	0.890805	0.265075	0.000232823
ENSG00000223583.1	5489	1.02107	668.35	327.066	0.00336346	1-26392390-C-T	-62797	41	53	0.0606407	1	0.00186603	0.4199	0.134004	0.890911	0.890948	0.265089	0.000175795
ENSG00000139697.13	7294	1.03106	666.572	319.669	0.00339717	12-124121186-G-A	770745	262	317	0.35941	1	0.00167065	-0.0554891	0.0175228	0.891411	0.890909	0.265089	0.000181053
ENSG00000005700.14	7190	1.06993	582.196	315.395	0.00400334	6-82873614-T-G	625860	9	9	0.010181	1	0.0018772	-0.260828	0.0832868	0.890711	0.891085	0.265116	0.000229183
ENSG00000228928.1	6772	1.05952	642.44	320.872	0.00360718	7-88141533-G-GT	-424748	28	28	0.0318182	1	0.00182481	-0.426411	0.135791	0.891211	0.891475	0.265217	0.000202302
ENSG00000088325.15	4281	1.06045	339.351	309.023	0.00683111	20-32717321-ATTTTT-A	978050	304	389	0.440972	1	0.00315514	0.106413	0.0358075	0.893111	0.891797	0.265299	0.000383848
ENSG00000166343.9	5628	1.01648	365.448	323.558	0.00614823	10-73942524-C-T	508963	35	36	0.0408163	1	0.00347628	-0.385762	0.131158	0.890811	0.89201	0.265348	0.000317495
ENSG00000263740.2	8109	1.04037	924.482	322.768	0.00248193	3-16033382-G-A	294867	13	13	0.0147059	1	0.00123404	-0.625234	0.192015	0.889211	0.89233	0.265429	0.0001338
ENSG00000228634.1	5628	1.02462	681.486	329.173	0.00333023	1-31653746-A-AAC	-279274	28	29	0.0333333	1	0.00190899	-0.527591	0.168742	0.891511	0.892613	0.265499	0.000174068
ENSG00000263941.2	8267	1.02844	1321.74	334.171	0.0017243	2-233815845-CTT-C	610646	173	186	0.215777	1	0.00100524	0.268866	0.0810898	0.888011	0.892745	0.265524	9.07e-05
ENSG00000266900.1	7879	1.0198	922.248	320.081	0.00245572	18-61981096-G-T	-264714	8	9	0.010181	1	0.00116266	0.925164	0.282618	0.892211	0.892876	0.265549	0.000126964
ENSG00000244952.2	7381	1.02012	1213.76	332.142	0.0018701	15-32661671-C-G	47938	75	78	0.0882353	1	0.00106058	0.369819	0.11206	0.89611	0.893287	0.265657	9.66e-05
ENSG00000265205.1	4239	1.05964	547.307	322.108	0.0042743	17-27895233-C-T	-777523	30	31	0.0350679	1	0.00225639	0.438946	0.142709	0.890611	0.893853	0.265811	0.000237534
ENSG00000239559.2	6263	1.04501	572.598	312.542	0.0040437	11-68518849-C-CT	835791	11	11	0.0124717	1	0.00181005	0.402558	0.128095	0.892811	0.893904	0.265812	0.000218652
ENSG00000143256.4	7309	1.02807	1060.2	332.007	0.00216025	1-161259894-C-T	141809	243	288	0.325792	1	0.00124011	0.117673	0.0361543	0.893511	0.894052	0.265841	0.000112933
ENSG00000233087.7	6559	1.06023	640.519	318.351	0.00365974	2-131712467-A-G	348325	41	55	0.0622172	1	0.0017791	-0.447468	0.142151	0.89581	0.894171	0.265863	0.000203276
ENSG00000277548.1	10039	1.06293	740.162	311.653	0.00317469	15-55521701-G-C	174949	167	213	0.241497	1	0.00134444	0.212522	0.0657748	0.892911	0.894223	0.265864	0.000177126
ENSG00000231595.1	10810	1.01693	2239.66	342.582	0.00101576	17-13399997-A-ATTAT	-810491	315	386	0.436905	1	0.000659173	-0.238148	0.0693217	0.894411	0.894297	0.265872	5.19e-05
ENSG00000230753.5	5182	1.06162	455.406	310.324	0.00515639	20-32913678-AAATGCCCCTCTAGCTGTGAACCTGTGATGCTAAC-A	-897419	62	67	0.0759637	1	0.00231645	0.366313	0.119408	0.892811	0.894543	0.265927	0.000286895
ENSG00000184708.17	8197	1.03193	661.174	313.292	0.00347919	22-32414804-A-T	918696	9	9	0.010181	1	0.00153959	-0.524258	0.164292	0.893811	0.894578	0.265927	0.000182958
ENSG00000279502.1	6370	1.07313	403.293	309.658	0.00587635	10-72009785-G-A	-746613	134	147	0.16629	1	0.00267079	0.234289	0.0774801	0.892511	0.894868	0.265999	0.000333476
ENSG00000234175.1	10235	1.04639	1749.17	326.877	0.0013334	10-12228491-C-T	-911042	47	47	0.0535308	1	0.00066203	0.508188	0.147979	0.893811	0.895088	0.26605	7.18e-05
ENSG00000174365.19	6406	1.04688	784.444	324.212	0.00297443	20-38257993-G-A	-188698	17	17	0.0192308	1	0.00155139	-0.47187	0.14798	0.89751	0.8953	0.266098	0.000160387
ENSG00000132801.6	7365	1.04497	870.313	323.732	0.00267911	20-46583981-T-C	726364	82	96	0.108597	1	0.00136791	-0.326571	0.101232	0.894111	0.895431	0.266123	0.000143849
ENSG00000256590.2	9012	1.03227	1510.85	333.444	0.00153183	14-22208199-T-C	-261499	43	45	0.050905	1	0.000871719	0.465753	0.138762	0.89661	0.895738	0.2662	8.01e-05
ENSG00000204954.9	8236	1.06109	1020.13	322.451	0.00232246	12-104718383-C-A	752675	22	23	0.0260771	1	0.00113841	0.424263	0.129361	0.89681	0.896434	0.266393	0.00012792
ENSG00000119915.4	4834	1.06831	303.473	304.958	0.00784279	10-101292960-C-T	-933368	9	9	0.0102041	1	0.0034881	0.732288	0.249067	0.89591	0.896984	0.266542	0.000437813
ENSG00000239797.1	9326	1.03214	712.778	320.64	0.0032642	3-144887268-A-G	-937471	16	16	0.0180995	1	0.00162276	-0.386115	0.121597	0.89631	0.897229	0.2666	0.000169807
ENSG00000236811.1	8038	1.03235	815.913	320.363	0.00285344	20-12712792-G-GACACAC	-679885	87	122	0.139588	1	0.00138611	0.22704	0.0704638	0.89581	0.897297	0.266606	0.000148427
ENSG00000188032.9	8511	1.05714	1431.33	325.826	0.00166116	19-13676482-GGGAA-G	-409393	13	13	0.0149425	1	0.000830009	0.937625	0.278191	0.89661	0.897884	0.266767	9.03e-05
ENSG00000214558.4	9564	1.04712	600.42	318.385	0.00393075	6-65812529-T-TAGAATAC	510007	262	339	0.384354	1	0.00193163	0.18226	0.0583595	0.89731	0.898109	0.266805	0.00020967
ENSG00000211879.1	8966	1.05116	1375.5	328.202	0.00172273	14-23014916-C-T	481419	9	9	0.0102041	1	0.0009029	-1.10035	0.328811	0.89961	0.898106	0.266805	9.25e-05
ENSG00000249565.2	8310	1.0324	686.23	320.839	0.00340733	4-78304170-T-A	122124	59	61	0.0702765	1	0.00170953	-0.309772	0.0980355	0.89901	0.898373	0.266869	0.000176495
ENSG00000152464.14	9269	1.05158	1238.16	323.184	0.00191712	10-15935733-C-T	838413	238	281	0.317873	1	0.000928834	0.188242	0.0563875	0.89841	0.898468	0.266883	0.000102861
ENSG00000241529.3	7280	1.03981	858.352	325.388	0.00274245	3-112659660-C-G	-973044	17	17	0.0197674	1	0.00144456	-0.766759	0.238874	0.89761	0.898605	0.266895	0.000143897
ENSG00000236710.1	9100	1.02214	1369.2	322.679	0.00169787	11-3090552-G-A	5109	104	110	0.124434	1	0.00080219	-0.322666	0.0954601	0.89851	0.898583	0.266895	8.61e-05
ENSG00000188886.3	2747	1.0664	264.108	312.685	0.00906197	2-95714868-C-T	-423568	9	9	0.010181	1	0.00463323	0.901561	0.316456	0.90041	0.898791	0.266936	0.000500633
ENSG00000107815.7	5751	1.03221	743.246	326.277	0.00315477	10-101751973-AAAAT-A	764457	12	12	0.0138249	1	0.00171504	0.475977	0.150681	0.89881	0.899033	0.266993	0.000162878
ENSG00000267641.1	9916	1.03723	547.291	308.227	0.00429835	19-20716742-T-G	539679	16	16	0.0180995	1	0.00180599	0.720534	0.229227	0.90181	0.899079	0.266993	0.000224144
ENSG00000171631.14	5823	1.04607	593.554	319.33	0.00399049	11-74063061-C-T	798556	22	22	0.0248869	1	0.00199588	-0.459936	0.14774	0.89761	0.899143	0.266998	0.000211518
ENSG00000121579.12	7032	1.05801	767.985	319.069	0.00311381	3-112766928-A-G	-979372	34	36	0.0408163	1	0.00149731	-0.132792	0.0415069	0.90051	0.899278	0.267023	0.000168587
ENSG00000197619.13	10798	1.04871	1754.12	327.535	0.00135729	19-51190234-G-A	-817996	183	219	0.248864	1	0.000683795	-0.108509	0.0316801	0.90131	0.899598	0.267104	7.21e-05
ENSG00000168813.16	7951	1.05193	912.204	320.673	0.00262172	19-32267215-G-A	-78379	27	28	0.0316742	1	0.00126568	0.14207	0.0437303	0.90181	0.90026	0.267286	0.000139742
ENSG00000186815.12	7065	1.05142	878.2	323.379	0.00272273	12-113023341-C-CT	-197754	279	375	0.424485	1	0.0013846	0.0794372	0.0246516	0.89711	0.900316	0.267288	0.000144958
ENSG00000248966.1	7706	1.02343	949.911	330.001	0.00246928	5-110110237-C-T	-840543	220	243	0.275414	1	0.00138931	0.207046	0.0642722	0.90141	0.900536	0.26734	0.000124482
ENSG00000251442.5	7243	1.04991	601.13	317.596	0.00397875	4-79341534-G-A	695631	91	94	0.106576	1	0.00193333	-0.240373	0.0769739	0.89781	0.900782	0.267398	0.000210942
ENSG00000215867.4	7774	1.05888	951.284	325.03	0.00253395	1-110851237-C-A	-798307	39	44	0.0497738	1	0.00131389	-0.492872	0.152223	0.90011	0.900943	0.267432	0.000136407
ENSG00000135446.16	5890	1.04939	599.113	318.774	0.00399454	12-57757335-C-CA	1322	12	12	0.0136364	1	0.00198008	-0.323337	0.103781	0.90031	0.901012	0.267438	0.000211364
ENSG00000238018.2	7963	1.05422	553.044	305.478	0.00434464	2-54560455-C-G	-119590	70	79	0.0895692	1	0.00174387	0.221098	0.0701044	0.90081	0.901183	0.267474	0.000231839
ENSG00000152332.15	8033	1.02425	1077.31	329.203	0.00218848	1-162161282-G-A	-335969	183	218	0.246606	1	0.00119895	-0.0386278	0.0118323	0.89731	0.901552	0.26752	0.000110005
ENSG00000211784.2	9381	1.04193	1625.16	334.454	0.00147007	14-21329567-C-T	-495905	176	203	0.232265	1	0.000848554	0.197913	0.0588299	0.90001	0.901559	0.26752	7.64e-05
ENSG00000176371.13	6044	1.04106	463.897	309.429	0.00513765	15-85251920-T-C	650934	179	211	0.243649	1	0.00227297	0.187179	0.0608998	0.90061	0.901579	0.26752	0.00026711
ENSG00000167397.14	3920	1.02388	471.39	324.651	0.00499036	16-32040049-G-A	944069	86	86	0.100939	1	0.00279435	-0.120478	0.0400284	0.90241	0.901425	0.26752	0.000251133
ENSG00000214867.3	8612	1.03664	1071.38	328.732	0.0022206	21-36682791-C-T	387089	33	33	0.0373303	1	0.00120862	-0.558002	0.171048	0.90001	0.901562	0.26752	0.000114328
ENSG00000229388.1	6027	1.04419	728.104	326.734	0.0033096	1-28786375-T-G	143147	20	20	0.0226244	1	0.0018229	0.708777	0.225688	0.89911	0.903389	0.268019	0.000171592
ENSG00000237415.2	7588	1.03205	1090.19	329.284	0.0021933	1-110635541-GT-G	-213400	242	291	0.329186	1	0.00120356	-0.166513	0.0510232	0.89921	0.903483	0.268019	0.000110998
ENSG00000224448.1	5376	1.0492	431.267	310.576	0.00560368	7-100600243-G-A	961476	79	87	0.0984163	1	0.00256366	-0.305323	0.10055	0.90241	0.903502	0.268019	0.000293465
ENSG00000182347.10	9251	1.01037	1316.06	325.375	0.00178753	9-4497803-G-A	-588309	91	96	0.108844	1	0.000893665	-0.320943	0.0958214	0.90151	0.903337	0.268019	8.67e-05
ENSG00000265206.5	5584	1.03818	822.269	323.194	0.00291951	17-57946017-C-T	-386491	29	30	0.0339367	1	0.00149327	-0.196246	0.0613256	0.90211	0.903464	0.268019	0.000149568
ENSG00000189419.6	10539	1.02226	1585.15	328.276	0.00149939	15-100660007-G-A	310352	133	145	0.164399	1	0.000774696	-0.268839	0.0793037	0.90131	0.903653	0.26805	7.44e-05
ENSG00000261542.1	6832	1.05703	478.628	310.989	0.00508579	8-62830418-T-C	-385563	73	77	0.0875	1	0.00230432	-0.277927	0.0905488	0.90161	0.903827	0.268087	0.000269812
ENSG00000138002.14	5208	1.05526	588.739	317.265	0.00415812	2-27550308-T-C	60519	26	32	0.0363636	1	0.00202256	-0.309544	0.0995597	0.90441	0.905306	0.268487	0.000218365
ENSG00000148331.11	8234	1.04693	1274.89	325.197	0.00191127	9-129688360-C-T	46191	64	68	0.0770975	1	0.000960235	-0.202309	0.060775	0.90381	0.905321	0.268487	9.87e-05
ENSG00000273162.1	5544	1.02806	550.692	308.367	0.00435893	10-101029394-A-G	-31611	30	30	0.0339367	1	0.00184045	0.542865	0.173017	0.908509	0.905271	0.268487	0.000217402
ENSG00000104131.12	5430	1.04127	448.315	315.091	0.00540641	15-43890390-A-G	-646667	16	16	0.0180995	1	0.00264187	0.208995	0.0690381	0.908709	0.905438	0.268507	0.00027654
ENSG00000151239.13	7640	1.05608	582.276	314.578	0.00421645	12-43011864-A-G	-794511	251	304	0.343891	1	0.00196612	-0.0471012	0.0151077	0.907509	0.90584	0.268599	0.000221254
ENSG00000175336.9	5380	1.03819	628.439	322.188	0.00385831	12-56001996-C-T	-360827	17	18	0.020362	1	0.00201224	-0.706262	0.227045	0.906909	0.905845	0.268599	0.000195698
ENSG00000143257.11	7379	1.05048	967.76	328.144	0.00253225	1-162036225-T-G	797923	27	27	0.030543	1	0.00138459	0.609695	0.189205	0.905809	0.90612	0.268667	0.000131228
ENSG00000213438.2	8721	1.0301	1431.2	333.395	0.00168888	10-124452666-A-ATT	460756	25	25	0.0284091	1	0.000969333	0.558023	0.16777	0.90431	0.906197	0.268675	8.41e-05
ENSG00000225163.4	8019	1.04134	1455.55	337.286	0.00167523	14-96272107-C-A	-671410	12	12	0.0138889	1	0.00102838	1.02244	0.30898	0.90461	0.906356	0.268708	8.52e-05
ENSG00000169564.6	7646	1.05044	844.12	319.751	0.00290651	2-70551072-A-AT	463618	311	411	0.465986	1	0.00140055	0.0414335	0.0128714	0.905809	0.906433	0.268716	0.00015043
ENSG00000228499.1	8689	1.01067	1482.89	333.644	0.00161127	2-236058418-G-A	175925	11	11	0.0124434	1	0.000924698	0.670625	0.200808	0.907909	0.906758	0.268755	7.7e-05
ENSG00000260572.1	7154	1.0333	533.612	320.351	0.0045443	3-161191585-C-CT	436443	14	14	0.0158371	1	0.0023524	-0.651686	0.212759	0.90411	0.906727	0.268755	0.000227514
ENSG00000099960.12	6133	1.00052	951.038	333.415	0.00249131	22-21063187-G-GA	30347	24	24	0.0271493	1	0.00148496	0.572461	0.178798	0.90231	0.906647	0.268755	0.000116753
ENSG00000273192.1	10568	1.05014	1751.54	330.718	0.00140294	22-48964343-G-GACACACACACAC	-939724	26	26	0.0295455	1	0.000752972	0.644626	0.189706	0.905509	0.906663	0.268755	7.24e-05
ENSG00000270195.1	8002	1.04262	873.662	318.981	0.00279832	4-1805326-A-G	92505	15	16	0.0180995	1	0.00132335	-0.542528	0.167669	0.905209	0.90687	0.268774	0.000142422
ENSG00000178821.12	7261	1.03694	1137	327.248	0.00214536	1-2472962-C-CA	553689	306	388	0.438914	1	0.00113346	-0.224034	0.0682834	0.906409	0.907195	0.268831	0.000107818
ENSG00000254909.1	6996	1.05218	944.621	324.842	0.00261003	11-119632901-A-G	626967	33	33	0.037415	1	0.00135386	0.412066	0.127614	0.906809	0.907228	0.268831	0.000135032
ENSG00000205456.11	3175	1.00769	310.892	317.028	0.00766089	16-31253032-A-G	-999687	13	13	0.0147059	1	0.0040613	-0.734478	0.25401	0.907109	0.907208	0.268831	0.000364301
ENSG00000235328.1	8002	1.0231	1570.23	338.543	0.00153897	22-17380740-A-G	286801	47	47	0.0531674	1	0.000958801	0.346695	0.104136	0.905809	0.907256	0.268831	7.52e-05
ENSG00000129474.15	8476	1.03707	1625.34	337.035	0.00150439	14-23966170-C-T	983528	12	12	0.0136054	1	0.000911079	-0.838028	0.250616	0.905309	0.907642	0.268931	7.54e-05
ENSG00000234106.3	7352	1.04164	669.864	320.111	0.00365921	11-93524511-T-C	-10957	11	11	0.0124434	1	0.0018316	0.871944	0.27777	0.909509	0.90771	0.268937	0.00018527
ENSG00000229534.1	11514	1.06054	1266.76	321.056	0.00196534	11-6265468-G-A	693276	13	13	0.0147059	1	0.000918613	0.440271	0.131758	0.908909	0.908029	0.269017	0.000102874
ENSG00000116586.11	4879	1.01832	647.593	326.533	0.00373044	1-156119840-C-G	65088	78	85	0.0961538	1	0.00207691	0.112285	0.0362085	0.905609	0.908201	0.269054	0.00018008
ENSG00000069974.15	10008	1.04356	776.915	315.913	0.00316851	15-56071195-G-C	757035	20	20	0.0226244	1	0.0014463	-0.149962	0.046724	0.907209	0.908304	0.26907	0.000160549
ENSG00000213087.3	9443	1.02693	1436.01	329.443	0.00169619	6-151419832-T-C	193885	213	263	0.298186	1	0.000907619	-0.146329	0.043746	0.90391	0.908418	0.269089	8.31e-05
ENSG00000173486.12	5395	1.05385	630.14	319.007	0.00393759	11-63640314-G-T	-600690	15	16	0.0181406	1	0.00195534	-0.208109	0.0667153	0.909309	0.908547	0.26911	0.000203284
ENSG00000139343.10	8712	1.03102	968.281	324.412	0.00252376	12-95559996-T-C	-298932	301	399	0.451835	1	0.00129407	0.0793453	0.0244721	0.907309	0.908585	0.26911	0.000124631
ENSG00000129932.7	9497	1.04286	2085.47	334.807	0.00118317	19-4275563-A-AAAAC	774623	309	401	0.454233	1	0.000673632	-0.0901995	0.0263024	0.908209	0.908714	0.269133	5.97e-05
ENSG00000055147.18	7502	1.03301	733.411	319.125	0.00334697	5-153977712-C-T	-61193	19	19	0.021542	1	0.00162752	0.368491	0.116079	0.908009	0.909357	0.26931	0.00016541
ENSG00000066557.5	6536	1.04877	618.856	317.563	0.00401184	1-70246262-T-TA	40642	58	60	0.0689655	1	0.0019507	-0.116399	0.0373065	0.910509	0.909483	0.269318	0.000204295
ENSG00000254593.1	7598	1.04649	723.049	322.888	0.00342859	11-71688099-T-A	-215095	32	34	0.0385487	1	0.00178112	0.488194	0.155106	0.907809	0.90944	0.269318	0.000173827
ENSG00000160602.13	4047	1.05383	523.269	319.872	0.00476568	17-27798717-G-A	-927180	21	22	0.025	1	0.00246453	0.273766	0.0897975	0.907109	0.909764	0.269387	0.000244782
ENSG00000229932.3	7110	1.04241	717.029	317.385	0.00345986	10-23411557-C-CAATAAT	274633	34	36	0.0423529	1	0.00164132	-0.352513	0.111134	0.906809	0.910237	0.269498	0.000173432
ENSG00000240342.3	8160	1.05182	1156.47	321.513	0.00216068	12-119088099-A-G	842015	52	53	0.0599548	1	0.00103151	-0.392164	0.118542	0.909009	0.910225	0.269498	0.000110196
ENSG00000213693.4	7952	1.04428	1206.39	332.417	0.00206232	11-43903516-G-A	6060	39	41	0.0463801	1	0.00118671	-0.35581	0.108891	0.909209	0.910424	0.269539	0.000103591
ENSG00000166133.17	6452	1.03676	649.385	318.71	0.0038168	15-40842785-A-T	273485	12	13	0.0148064	1	0.00187781	-0.384326	0.122726	0.910109	0.91095	0.269681	0.000188677
ENSG00000198406.7	7986	1.03128	997.469	324.221	0.00248315	3-115796307-C-T	-850420	235	283	0.320862	1	0.00126647	-0.201891	0.0621472	0.910909	0.911498	0.269829	0.000121067
ENSG00000265972.5	905	1.01772	161.342	326.782	0.0151318	1-145860092-G-A	-136508	23	23	0.0260181	1	0.00993508	0.229691	0.0886313	0.907209	0.911858	0.269908	0.000721399
ENSG00000266824.1	7431	1.05382	1288.05	331.359	0.00195739	17-7495343-T-C	-681469	198	234	0.264706	1	0.00110011	-0.225976	0.0686939	0.912509	0.911863	0.269908	9.95e-05
ENSG00000279339.1	8873	1.04024	1953.36	334.918	0.00127949	17-79086092-C-T	188828	12	12	0.0135747	1	0.000735274	0.805098	0.236465	0.911809	0.911951	0.269919	6.33e-05
ENSG00000279345.1	11333	1.04732	1787.17	329.185	0.00140567	22-50052513-C-T	247061	37	38	0.0429864	1	0.00073339	0.523385	0.15369	0.908309	0.912006	0.269921	7.05e-05
ENSG00000186162.10	7773	1.04587	1241.5	323.896	0.00202141	3-10835887-G-T	809522	48	51	0.0578231	1	0.000998859	0.248772	0.074988	0.911509	0.912068	0.269925	0.000101081
ENSG00000240041.1	8589	1.04184	762.88	316.388	0.0032798	14-106805905-A-AATATAT	941645	40	42	0.0484988	1	0.00151741	-0.128651	0.0402624	0.910609	0.912171	0.269941	0.000162769
ENSG00000211845.1	8992	1.03861	1409.51	329.972	0.00177332	14-21623500-T-TATGTATGTATGA	-871321	15	15	0.0171625	1	0.00096256	0.833927	0.250569	0.911809	0.912274	0.269957	8.74e-05
ENSG00000109089.7	8218	1.03734	1277.87	325.614	0.00195715	17-75761812-G-A	774180	68	70	0.0791855	1	0.000993599	0.346436	0.104379	0.909909	0.912614	0.270043	9.6e-05
ENSG00000228330.1	10242	1.01644	1688.66	326.37	0.00146046	10-12627365-G-A	-515612	29	29	0.0328054	1	0.000725922	0.587173	0.172276	0.910309	0.912741	0.270067	6.87e-05
ENSG00000173914.11	5069	1.06784	378.028	304.499	0.00674935	11-66532465-G-C	-145456	25	25	0.0282805	1	0.00289676	-0.326123	0.108759	0.909709	0.912902	0.270099	0.000351078
ENSG00000108551.4	6199	1.04836	687.736	320.158	0.00366712	17-17408028-C-CCAGATAGTAAATAGTTT	-88367	39	39	0.0441177	1	0.00183753	0.463312	0.14764	0.912909	0.912949	0.270099	0.00018364
ENSG00000239917.3	7328	1.02965	973.312	327.97	0.002562	8-117015014-A-AAT	-509047	279	352	0.398864	1	0.00139861	-0.191862	0.0595951	0.909809	0.913213	0.270149	0.000123534
ENSG00000137098.13	5950	1.03564	745.428	322.803	0.00335778	9-36780657-G-A	968385	248	307	0.347727	1	0.00173719	0.17571	0.0556928	0.912909	0.913197	0.270149	0.000163883
ENSG00000120800.4	7419	1.04311	993.671	327.244	0.00253591	12-100513801-AAAGGAAGGAAGG-A	-766308	116	142	0.165116	1	0.00136582	-0.0951604	0.0294941	0.914709	0.913428	0.270198	0.000125382
ENSG00000234917.2	6418	1.0388	626.669	319.776	0.00400966	1-43530942-G-GGGCTCC	852207	20	20	0.022779	1	0.00202145	0.688679	0.221491	0.911209	0.913628	0.270214	0.000196569
ENSG00000179933.5	8408	1.02564	1550.59	335.613	0.0016073	14-23871931-CAA-C	777166	17	17	0.0193182	1	0.00095486	-0.282318	0.0847692	0.912309	0.9136	0.270214	7.67e-05
ENSG00000232333.1	9186	1.05541	1154.64	322.754	0.00220316	20-17506362-C-G	-10481	141	156	0.176471	1	0.00107836	-0.251525	0.0763262	0.913309	0.913597	0.270214	0.000111394
ENSG00000070814.17	7969	1.05069	1218.82	326.509	0.00208183	5-149555471-AT-A	-802168	296	379	0.428736	1	0.00108186	-0.0642776	0.0195109	0.914809	0.913737	0.270232	0.000104256
ENSG00000129437.9	9241	1.00186	1957.95	338.032	0.00125342	19-51938444-T-G	854199	142	165	0.187075	1	0.000760952	0.285652	0.084138	0.915008	0.91391	0.270268	5.69e-05
ENSG00000135482.6	6000	1.04699	672.363	323.025	0.00377283	12-55856768-T-G	-261391	11	11	0.0124434	1	0.00198864	-0.656455	0.210791	0.914809	0.914417	0.270404	0.000187175
ENSG00000234655.3	6862	1.03058	525.185	300.255	0.004777	13-42400008-TTG-T	959161	320	400	0.453409	1	0.00178215	-0.180132	0.0572334	0.910909	0.91461	0.270447	0.000229497
ENSG00000257941.1	7235	1.01241	860.459	320.309	0.00288235	12-76367229-G-GGTGTGT	309691	295	370	0.418578	1	0.00140078	-0.197907	0.0614815	0.917008	0.914703	0.27046	0.000133366
ENSG00000188215.9	5692	1.0361	868.12	329.526	0.00291242	16-20357468-T-G	-511512	43	45	0.0510204	1	0.00165483	0.348125	0.109836	0.915308	0.915233	0.270602	0.000140896
ENSG00000225159.1	5139	1.03427	658.527	325.592	0.00383393	1-26676500-G-A	-530430	63	68	0.0770975	1	0.00210978	-0.222633	0.0719031	0.912109	0.915304	0.270608	0.000184838
ENSG00000175707.8	5323	1.04794	633.929	321.096	0.00402146	1-27706699-C-T	746293	34	38	0.0429864	1	0.00207202	-0.379727	0.122422	0.914209	0.915364	0.270611	0.00019901
ENSG00000163867.16	5760	1.02197	861.205	330.365	0.00290921	1-34414684-TAC-T	-617284	241	296	0.335253	1	0.00167557	0.0598289	0.0188986	0.916808	0.91541	0.270611	0.000136765
ENSG00000213337.8	2986	1.02811	238.792	308.378	0.0105233	2-96193205-C-T	-664890	15	15	0.0169683	1	0.00519185	0.538557	0.191541	0.910609	0.91594	0.270753	0.000501334
ENSG00000106355.9	8623	1.02542	744.274	321.161	0.00338325	7-31895645-C-T	-599638	65	66	0.0763889	1	0.00170495	0.140587	0.0444812	0.911609	0.916008	0.270759	0.000159727
ENSG00000279024.1	7132	1.05282	506.056	312.278	0.00507059	2-136349604-T-C	118851	37	38	0.0431818	1	0.00234497	-0.440161	0.143656	0.910909	0.916152	0.270773	0.00025245
ENSG00000251593.1	8754	1.02486	772.107	322.069	0.00326243	5-26430716-C-T	521213	146	162	0.183258	1	0.00166115	0.135547	0.0427813	0.914009	0.916152	0.270773	0.000153737
ENSG00000115556.13	6259	1.02218	883.309	328.428	0.00284823	2-217829787-CT-C	-777978	226	268	0.303167	1	0.00158553	0.206662	0.0649416	0.917108	0.916247	0.270786	0.000133419
ENSG00000261949.5	8182	1.0567	1231.42	325.556	0.00209735	19-49790755-C-A	367006	24	24	0.0271493	1	0.00107259	-0.575518	0.174561	0.916208	0.916644	0.270889	0.000104794
ENSG00000277744.1	6161	1.02748	864.638	326.68	0.00293111	19-40990549-C-T	-383422	24	26	0.0294118	1	0.0015903	-0.595969	0.187331	0.915208	0.917007	0.270982	0.000138256
ENSG00000184924.5	5861	1.05677	498.919	315.771	0.00519025	2-25317793-T-C	524658	65	70	0.0791855	1	0.00254763	0.190596	0.0627274	0.917408	0.917522	0.27112	0.00025867
ENSG00000220157.4	7578	1.04961	973.17	320.855	0.002657	5-79750362-T-C	-609678	49	54	0.0612245	1	0.00128917	0.36766	0.113357	0.918108	0.917969	0.271229	0.000130204
ENSG00000176101.11	6449	1.05721	1140.48	327.494	0.00227968	9-137170591-G-C	-18056	186	214	0.24263	1	0.0012181	0.0567563	0.01741	0.916808	0.917991	0.271229	0.000113298
ENSG00000155330.9	1794	1.03345	168.334	315.148	0.0151148	16-46608603-C-CTT	-222808	35	35	0.0400458	1	0.00864577	-0.249964	0.0946868	0.919208	0.918253	0.271292	0.000721259
ENSG00000201581.1	10809	1.04972	1731.32	326.79	0.00149819	10-6580464-G-C	430841	12	12	0.0135747	1	0.000752849	0.929788	0.273623	0.915708	0.918486	0.271347	7.32e-05
ENSG00000151743.10	9935	1.03544	1097.06	323.722	0.0023436	12-32001832-C-T	272716	60	63	0.0714286	1	0.00117629	-0.18677	0.0571134	0.917708	0.918782	0.27142	0.000111301
ENSG00000279738.1	7171	1.04355	1014.39	320.771	0.00255335	22-37027006-A-G	-849142	16	18	0.0204082	1	0.00123036	-0.623029	0.191286	0.917208	0.919173	0.271521	0.000122964
ENSG00000120837.7	8377	1.04685	1126.35	330.481	0.0023069	12-104580243-C-T	441954	193	219	0.248299	1	0.00129911	0.0574192	0.0177158	0.917408	0.919341	0.271556	0.000111696
ENSG00000245156.1	4571	1.07206	417.34	309.878	0.00632421	11-65548911-T-C	-723681	260	340	0.384615	1	0.002921	-0.181232	0.0604919	0.916308	0.919483	0.271583	0.000321395
ENSG00000213339.8	7369	1.05186	986.901	322.124	0.002648	19-10197991-C-G	-503460	15	15	0.0170843	1	0.00131298	0.259777	0.0802271	0.919308	0.919856	0.271679	0.000129142
ENSG00000263786.1	7981	1.04021	1175.45	325.929	0.00220838	17-74200893-A-G	-945653	245	290	0.328054	1	0.00114393	0.200563	0.0611794	0.921708	0.920067	0.271727	0.000105191
ENSG00000179564.3	4249	1.04785	214.822	308.674	0.012108	3-49286816-C-CTCTATCTATCTA	-992211	84	93	0.107639	1	0.00614659	0.267055	0.0969073	0.920708	0.920449	0.271825	0.00058697
ENSG00000109805.9	8066	1.02207	902.496	328.339	0.00284645	4-18038567-C-T	227665	19	19	0.0214932	1	0.00158209	-0.411125	0.129166	0.919708	0.920568	0.271846	0.000130541
ENSG00000246130.1	8390	1.06769	1362.5	326.314	0.00195228	8-23083961-C-G	15732	305	427	0.484127	1	0.00100336	-0.11867	0.035785	0.921608	0.921233	0.272028	9.74e-05
ENSG00000214223.4	7274	1.06122	711.258	316.448	0.00372155	19-11033135-C-G	-633895	87	95	0.107466	1	0.00175662	-0.183096	0.0580953	0.918608	0.921303	0.272034	0.000183525
ENSG00000273687.1	7357	1.04111	966.64	325.553	0.00270614	17-35016978-C-T	-1682	32	32	0.0361991	1	0.00142712	0.569091	0.177095	0.920308	0.921561	0.272096	0.000128217
ENSG00000242067.1	6395	1.05337	724.471	319.551	0.00364014	17-48617053-C-G	-74641	328	434	0.492045	1	0.00180394	-0.113586	0.0361315	0.922508	0.921615	0.272097	0.000176601
ENSG00000141696.12	6985	1.056	654.294	320.005	0.00403854	17-41784972-T-TG	-27632	17	17	0.0195402	1	0.0020456	-0.439206	0.14142	0.916708	0.921698	0.272097	0.000196863
ENSG00000141424.12	6428	1.05072	708.488	320.762	0.00371724	18-36401674-T-G	272289	100	106	0.11991	1	0.00188475	-0.107798	0.0344349	0.922408	0.921714	0.272097	0.000179353
ENSG00000183647.10	8066	1.03297	1284.78	332.864	0.00202748	19-58026679-C-T	426794	18	18	0.020362	1	0.00117366	-0.513478	0.156988	0.922308	0.921769	0.272099	9.44e-05
ENSG00000185065.6	6537	1.02621	989.621	329.943	0.00262112	22-19172901-T-C	-275332	11	11	0.0124434	1	0.00148271	0.880277	0.274899	0.917308	0.921921	0.27213	0.000120385
ENSG00000250948.1	6413	0.999053	1164.75	333.654	0.00218809	17-48772097-C-CA	-603283	31	31	0.0350679	1	0.00129323	-0.600235	0.185117	0.920908	0.922158	0.272185	9.49e-05
ENSG00000213478.2	4807	1.05702	332.105	310.458	0.00798022	1-51219308-C-A	60837	73	74	0.0837104	1	0.00386869	-0.272139	0.0936112	0.920308	0.922576	0.272287	0.000388806
ENSG00000175213.2	4502	1.02596	394.486	317.16	0.0065847	11-47543586-T-C	842768	12	12	0.0135747	1	0.00342079	0.280929	0.0953498	0.922808	0.92264	0.272287	0.00030177
ENSG00000181852.17	5654	1.04756	669.351	322.1	0.0039439	12-56017385-C-A	-204548	37	42	0.0476191	1	0.00205987	-0.207556	0.0668765	0.915808	0.92265	0.272287	0.000188293
ENSG00000072110.13	6751	1.05931	807.667	316.49	0.0032977	14-68201782-C-A	-777658	146	166	0.187783	1	0.00152965	-0.0437387	0.0136986	0.920908	0.922783	0.272297	0.000160837
ENSG00000230912.1	6769	1.03826	909.898	326.985	0.00288579	22-37988674-C-A	-680076	30	32	0.0361991	1	0.00157081	0.506328	0.15897	0.920308	0.922737	0.272297	0.000135193
ENSG00000229022.1	9713	1.05011	1648.11	331.835	0.00160788	1-241298207-C-T	-533728	49	53	0.0603645	1	0.000893212	0.270544	0.0807705	0.923608	0.922832	0.272297	7.7e-05
ENSG00000234076.1	8166	1.03916	1372.16	329.871	0.00191955	3-188880966-TAAAAAA-T	-66673	45	49	0.0558087	1	0.00104895	0.386176	0.116903	0.922908	0.923136	0.272372	8.99e-05
ENSG00000231789.2	7034	1.02955	1070.43	326.423	0.00244616	1-9399803-G-A	-287752	135	156	0.176471	1	0.00129366	0.291234	0.0898213	0.921408	0.923326	0.2724	0.000112298
ENSG00000198700.9	7062	1.02693	1181.08	330.164	0.00221272	1-201431420-C-A	-403534	21	24	0.0271493	1	0.0012339	0.299248	0.0919007	0.921808	0.923277	0.2724	0.000101067
ENSG00000277299.1	5698	1.06703	475.392	310.561	0.00564604	12-110517751-G-GACAC	568904	166	185	0.215618	1	0.0025857	-0.208764	0.0688106	0.923208	0.923547	0.27245	0.000278625
ENSG00000272486.1	7866	1.05802	1103.74	327.449	0.00242582	8-123821340-T-C	-758291	72	77	0.0871041	1	0.00130442	-0.393177	0.121353	0.927507	0.923926	0.272547	0.000117309
ENSG00000240970.1	6985	1.03565	1014.39	329.898	0.00260225	11-119902323-G-A	898877	293	377	0.427438	1	0.0014698	0.134471	0.0419596	0.925107	0.924119	0.27259	0.000120437
ENSG00000143368.9	3645	1.02372	384.613	322.393	0.00679737	1-150388520-C-T	460176	13	14	0.0158371	1	0.00382797	-0.137238	0.0471525	0.924908	0.924249	0.272599	0.000307657
ENSG00000227543.4	4338	1.01913	600.591	330.624	0.00434382	17-28667209-C-CA	68419	219	240	0.272622	1	0.0026196	-0.209492	0.0691426	0.918408	0.924213	0.272599	0.000194602
ENSG00000120278.15	9345	1.03514	1462.27	331.839	0.00180741	6-150639474-A-C	39591	194	226	0.255656	1	0.0010161	-0.0897902	0.027106	0.922708	0.924351	0.272615	8.34e-05
ENSG00000278540.4	4640	1.04877	819.395	327.395	0.00325628	17-37658715-A-AT	251897	127	138	0.160839	1	0.00180945	0.167216	0.0532071	0.922308	0.924553	0.27266	0.000154303
ENSG00000126524.9	9002	1.05501	448.017	307.887	0.00597401	7-67379024-C-T	383423	92	102	0.115385	1	0.00264684	-0.102329	0.0338093	0.926807	0.924615	0.272664	0.000286753
ENSG00000271324.1	6920	1.02574	626.201	316.253	0.00420163	3-32985788-C-T	-808357	26	28	0.0316742	1	0.00201317	0.577086	0.185526	0.922108	0.92497	0.272754	0.000190006
ENSG00000127837.9	6674	1.02168	809.807	323.125	0.00324357	2-219167078-C-T	896821	16	16	0.0180995	1	0.0016796	-0.188698	0.0596187	0.924908	0.925095	0.272773	0.000145329
ENSG00000266896.1	8005	1.01738	968.744	326.435	0.00270466	6-169245620-A-G	-524793	15	15	0.0170068	1	0.00144769	0.671498	0.209239	0.926707	0.925134	0.272773	0.00012008
ENSG00000217026.3	9577	1.01768	1292.4	331.17	0.00203368	21-27310948-C-T	-110075	16	17	0.0192308	1	0.00114374	0.439472	0.134054	0.923808	0.925638	0.272907	9.01e-05
ENSG00000239857.6	10079	1.05689	1399.78	318.99	0.00193067	7-220950-C-T	-655602	80	87	0.1	1	0.00086618	0.187111	0.0557159	0.922908	0.925876	0.272963	9.22e-05
ENSG00000187840.4	5619	1.0309	920.502	329.608	0.00288578	8-38755253-A-G	724912	9	9	0.010181	1	0.00164026	0.23736	0.0748261	0.925107	0.926024	0.272992	0.000131057
ENSG00000227376.1	7135	1.03721	565.303	316.833	0.00472488	11-78010916-C-T	275890	43	44	0.0497738	1	0.00232571	0.206597	0.0673717	0.928807	0.926441	0.273101	0.000216993
ENSG00000230204.1	7141	1.03807	484.611	316.08	0.00553617	6-51698262-T-C	785006	172	209	0.238041	1	0.00275736	0.0943472	0.0313035	0.926307	0.927272	0.273331	0.000253691
ENSG00000270917.1	5849	1.05253	710.607	320.692	0.00381969	9-121376029-C-T	563184	16	16	0.0180995	1	0.00194165	-0.770689	0.246898	0.923708	0.927484	0.273379	0.000179658
ENSG00000260589.1	9450	1.03878	1182.98	322.513	0.00227898	10-17643728-A-G	-150	149	154	0.174603	1	0.00111559	0.20405	0.0621051	0.926107	0.927801	0.273458	0.000104129
ENSG00000213131.3	5246	1.05264	511.54	322.254	0.0053133	6-127221808-C-T	-133948	149	163	0.184389	1	0.00289224	-0.254314	0.0847977	0.925707	0.92788	0.273467	0.00024963
ENSG00000228172.5	6024	1.04566	865.205	328.1	0.00313207	1-26095976-TAAATAAAATAAAATA-T	275215	35	36	0.0411899	1	0.00175272	0.493973	0.156702	0.926907	0.927987	0.273473	0.000144956
ENSG00000272434.1	3377	1.03559	220.257	309.955	0.0121653	3-48047095-A-AAAATAAATAAAT	-982296	11	11	0.0126147	1	0.00628816	-0.814525	0.296389	0.926807	0.928002	0.273473	0.000554426
ENSG00000237842.2	7561	1.03544	1018.1	328.073	0.00264667	1-156899922-G-A	-160840	132	153	0.173077	1	0.00145264	-0.279048	0.0869784	0.928407	0.928168	0.273498	0.000119931
ENSG00000255507.5	6218	1.02115	982.143	333.416	0.00271725	11-76812480-A-G	997314	107	115	0.13009	1	0.0016332	-0.284619	0.0896879	0.928107	0.928184	0.273498	0.00011966
ENSG00000162961.13	6364	1.06159	648.922	316.075	0.00423463	2-31240984-G-A	-798828	229	274	0.310658	1	0.0020254	-0.0715817	0.0230263	0.927607	0.928753	0.273651	0.000201337
ENSG00000088726.15	8406	1.03511	1108.21	325.928	0.00243934	3-13531568-T-C	762111	306	420	0.475113	1	0.00127868	0.0812334	0.0250274	0.930607	0.928809	0.273653	0.000110085
ENSG00000230581.2	9882	1.03393	1216.43	322.153	0.00222186	9-7366866-C-T	532410	61	65	0.0735294	1	0.00107704	0.391715	0.118855	0.928507	0.9289	0.273665	0.0001
ENSG00000243659.1	5073	1.03759	693.193	328.621	0.00391406	1-27808311-T-TTTTA	497071	143	161	0.184211	1	0.002264	0.23693	0.0770562	0.926707	0.92933	0.273743	0.000177142
ENSG00000203724.10	6116	1.06706	541.625	318.501	0.00510542	1-197357871-T-TA	-544776	18	19	0.0215909	1	0.0026093	0.601011	0.198283	0.925807	0.929357	0.273743	0.000244576
ENSG00000269906.1	7296	1.02234	885.71	321.404	0.0030338	14-50892625-T-C	229447	109	123	0.139456	1	0.00151284	0.290685	0.0909466	0.931307	0.929361	0.273743	0.000133113
ENSG00000159079.18	7121	1.05275	1066.71	325.903	0.00257023	21-32160285-A-AAC	-452581	46	52	0.0593607	1	0.00135515	0.192226	0.0595361	0.927907	0.929269	0.273743	0.000119754
ENSG00000179111.8	7389	1.02008	1371.23	335.612	0.00196009	17-9063102-CT-C	939010	27	29	0.033105	1	0.00118534	-0.595086	0.182099	0.930507	0.929596	0.273798	8.55e-05
ENSG00000230482.1	5562	1.05692	491.755	320.656	0.00560031	2-196306336-G-A	-956775	50	51	0.0576923	1	0.00299662	0.406315	0.135983	0.928407	0.929895	0.273871	0.000262533
ENSG00000182676.4	8461	1.03245	1292.29	331.457	0.00210224	17-81181712-C-G	-653338	60	64	0.0723982	1	0.00119223	0.339724	0.104011	0.928307	0.930053	0.273903	9.37e-05
ENSG00000229604.2	4071	1.04685	546.556	324.169	0.00502624	2-88558848-C-T	733906	23	27	0.0306122	1	0.00279648	-0.451967	0.150176	0.930807	0.930624	0.274055	0.000230166
ENSG00000100209.9	5570	1.0286	562.989	318.454	0.00482212	22-27795722-T-TAC	-946957	203	240	0.27221	1	0.00244272	0.134761	0.0441631	0.930307	0.930666	0.274055	0.000212962
ENSG00000265474.1	4020	1.03661	535.627	322.992	0.0050968	17-27937085-T-G	-810567	265	339	0.384354	1	0.00279053	0.183114	0.0608307	0.929707	0.930732	0.27406	0.000228651
ENSG00000274765.1	10042	1.05352	758.831	314.118	0.0036453	15-55161683-C-A	-181892	12	13	0.0147059	1	0.0016485	-0.676873	0.21348	0.929507	0.930965	0.274114	0.000168669
ENSG00000261609.5	12287	1.03332	1832.88	329.342	0.00149362	16-81708063-G-A	393111	31	31	0.0350679	1	0.00078676	0.236679	0.0699071	0.931407	0.931324	0.274205	6.62e-05
ENSG00000134851.12	8465	1.033	1054.39	329.128	0.00259777	4-54947148-G-GCACACACA	-448809	68	74	0.0837104	1	0.00144826	0.153743	0.0479081	0.931207	0.931565	0.274261	0.000115058
ENSG00000276698.1	8057	1.02838	1238.77	332.892	0.00220551	14-23599688-T-C	-598745	289	367	0.4161	1	0.00128788	0.202227	0.0623448	0.930207	0.931632	0.274266	9.67e-05
ENSG00000267397.1	6503	1.04464	783.523	322.983	0.00352582	18-35573570-T-C	-142800	17	17	0.0192744	1	0.00184109	-0.763366	0.243301	0.930007	0.931804	0.274303	0.000159644
ENSG00000232311.1	7123	1.05193	747.586	326.62	0.00371951	6-110065257-T-A	238735	23	24	0.0271493	1	0.00207297	-0.616047	0.198619	0.931507	0.932146	0.274389	0.000170505
ENSG00000280205.1	10377	1.0638	1618.57	326.887	0.00173445	18-76152511-A-G	-236895	289	371	0.420635	1	0.00088825	-0.192009	0.0572968	0.931507	0.932295	0.274418	8.12e-05
ENSG00000239470.3	7833	1.02751	767.012	322.068	0.00357452	11-8706150-C-T	-954288	289	359	0.407029	1	0.00184202	-0.100337	0.0319812	0.929307	0.932514	0.274468	0.000155865
ENSG00000267264.1	7922	1.02005	405.705	317.715	0.00671641	19-28024637-T-C	221099	11	11	0.0124434	1	0.00352816	0.805496	0.274305	0.930007	0.932596	0.274477	0.000288783
ENSG00000254612.2	8062	1.01735	1309.96	334.345	0.00208326	11-128367143-C-T	425489	22	23	0.0260771	1	0.00123996	-0.434208	0.133406	0.930707	0.932777	0.274516	8.88e-05
ENSG00000272255.1	3861	1.04876	472.695	323.466	0.00588893	5-140051974-T-TACAC	406972	15	15	0.0172414	1	0.0033072	-0.609602	0.206157	0.930907	0.932937	0.274549	0.000267447
ENSG00000265511.1	6150	1.04119	682.945	320.303	0.00406102	17-16572541-C-T	-934810	12	12	0.0135747	1	0.00206853	0.741554	0.239034	0.931207	0.933005	0.274554	0.000181508
ENSG00000163520.13	8558	1.04059	1311.24	327.691	0.00211755	3-14232157-T-A	683026	42	47	0.0531674	1	0.0011258	-0.306653	0.0934088	0.934507	0.933106	0.274569	9.44e-05
ENSG00000236617.2	5057	1.03616	598.52	317.737	0.00462952	12-132170917-C-G	-716925	54	55	0.0625	1	0.00230501	0.401705	0.13088	0.932907	0.933497	0.27467	0.000204383
ENSG00000234814.8	8510	1.03552	1085.29	324.489	0.00255674	10-30543996-T-G	-111493	15	15	0.0169683	1	0.00131483	0.726356	0.22435	0.929107	0.933641	0.274697	0.000112531
ENSG00000150961.14	7824	1.03985	511.347	316.187	0.00544437	4-118688855-G-A	-149828	11	11	0.0124434	1	0.00270935	0.313283	0.103756	0.930007	0.93399	0.274756	0.000241554
ENSG00000241746.1	6679	1.05414	802.408	321.306	0.00350374	8-81168757-G-A	902604	9	9	0.010181	1	0.00177828	0.828892	0.26331	0.934507	0.933894	0.274756	0.000159762
ENSG00000126814.6	6202	1.04018	705.741	322.806	0.00394763	14-60761087-T-C	-220026	35	36	0.040724	1	0.00208555	-0.293726	0.0947561	0.930707	0.933945	0.274756	0.000175179
ENSG00000199804.1	8034	1.01239	1296.9	335.568	0.00211188	14-24609404-G-C	450801	66	69	0.0780543	1	0.00128474	0.379373	0.116932	0.933307	0.934046	0.274758	8.85e-05
ENSG00000148335.14	8202	1.04545	1355.24	328.815	0.0020695	9-130397293-G-A	788409	14	14	0.015873	1	0.00111924	0.403485	0.122841	0.930707	0.934355	0.27482	9.25e-05
ENSG00000100038.19	7746	1.06048	1180.35	330.687	0.00239854	22-21755095-TG-T	-227721	13	14	0.0158371	1	0.001361	-0.649029	0.201096	0.932307	0.934316	0.27482	0.000110385
ENSG00000226478.3	6846	1.04219	729.949	318.123	0.00383341	17-17494095-C-A	747334	71	72	0.0816327	1	0.0018689	-0.380303	0.121385	0.932407	0.934487	0.274844	0.000170268
ENSG00000163534.14	9055	1.037	972.066	324.613	0.00287434	1-156908252-G-A	-911853	14	15	0.0169683	1	0.00150293	0.218069	0.0681858	0.931607	0.934748	0.274892	0.00012613
ENSG00000177548.12	4609	1.06217	567.459	317.287	0.00499856	16-28813857-C-T	-122654	57	61	0.0690045	1	0.00249888	-0.102245	0.0335843	0.931907	0.934706	0.274892	0.000230576
ENSG00000249353.2	4117	1.03555	563.218	329.811	0.00496876	5-92910297-CA-C	-773370	319	422	0.478458	1	0.00300267	0.131768	0.0441087	0.933707	0.935398	0.275025	0.000216843
ENSG00000276188.1	7426	1.04371	622.314	307.863	0.00452063	12-120968561-G-GT	259449	17	18	0.020979	1	0.00190466	0.691437	0.221097	0.935806	0.935341	0.275025	0.000200508
ENSG00000161940.10	8272	1.02781	1559.2	331.708	0.00178839	17-7359849-TTTTATTTATTTATTTA-T	336829	139	154	0.181176	1	0.00100201	0.298123	0.0898884	0.932107	0.935382	0.275025	7.67e-05
ENSG00000280162.1	9073	1.05359	1948.25	333.832	0.00145554	20-933093-C-T	-387617	185	205	0.232955	1	0.000830031	-0.26946	0.0799482	0.935406	0.935337	0.275025	6.57e-05
ENSG00000280157.1	7312	1.04208	671.27	319.108	0.00420411	1-228264824-C-G	143301	51	51	0.0576923	1	0.00211056	0.403793	0.130416	0.935706	0.936066	0.275206	0.000185095
ENSG00000076706.16	6830	1.04595	965.646	326.101	0.00293556	11-119731303-C-G	409782	25	26	0.0294785	1	0.00157774	-0.674191	0.211761	0.935406	0.936297	0.27526	0.00012998
ENSG00000057663.14	7633	1.0391	1172.14	326.613	0.00241367	6-105613536-CTTTAA-C	-712255	25	25	0.0282805	1	0.00127866	0.180379	0.0555733	0.934807	0.936695	0.275362	0.000105183
ENSG00000229162.1	6615	1.04465	914.502	324.445	0.00311246	1-24962341-A-C	996	98	107	0.121315	1	0.00163895	-0.301533	0.095049	0.935106	0.937192	0.275494	0.000136784
ENSG00000071205.11	6663	1.06009	691.747	319.654	0.00415597	4-147586288-G-C	-145775	170	201	0.227376	1	0.00210148	-0.145433	0.0469517	0.936906	0.937291	0.275494	0.000188159
ENSG00000240669.1	7114	1.04406	1056.17	333.452	0.00269572	4-153205642-T-C	591309	225	273	0.308824	1	0.00161998	-0.209188	0.0658679	0.935906	0.937271	0.275494	0.000118255
ENSG00000144848.10	9071	1.04493	817.91	321.23	0.0034837	3-112907472-C-A	345463	19	19	0.021542	1	0.00176451	-0.167075	0.0530347	0.934407	0.937379	0.275505	0.000153047
ENSG00000242208.1	10183	1.03472	248.019	301.312	0.0113848	11-56773901-G-A	416573	12	12	0.0135747	1	0.00515566	0.603317	0.214398	0.937006	0.937662	0.275574	0.000491251
ENSG00000211798.3	9065	1.04791	1475.92	332.12	0.00194024	14-21181238-T-TA	-821868	111	118	0.134703	1	0.00110401	0.269686	0.0820069	0.939406	0.937783	0.275594	8.55e-05
ENSG00000225178.5	6869	1.05121	374.178	313.511	0.00764948	19-23993531-C-T	166348	83	91	0.102941	1	0.00385239	-0.297132	0.102161	0.935506	0.937837	0.275596	0.000339994
ENSG00000130254.11	8869	1.04163	1481.52	327.08	0.00192624	19-5352898-G-A	-271148	129	145	0.164399	1	0.00100208	0.0839691	0.0253181	0.937106	0.937888	0.275596	8.38e-05
ENSG00000177363.4	6838	1.06075	698.321	314.951	0.00413616	11-61975266-A-G	-714633	17	19	0.021542	1	0.0019349	0.631829	0.202344	0.935406	0.938043	0.275627	0.000186702
ENSG00000231169.4	7634	1.04424	828.984	323.736	0.00345018	15-52232335-A-AGGAAGGAAAGAG	-272856	20	27	0.0313225	1	0.00181892	0.406258	0.129333	0.937606	0.938119	0.275635	0.000150734
ENSG00000273399.2	9774	1.02052	1638.26	329.557	0.0017215	9-14546073-A-C	-41253	140	153	0.173077	1	0.000924541	-0.273943	0.0820267	0.937006	0.938224	0.275651	7.16e-05
ENSG00000254126.6	8639	1.05101	828.284	318.271	0.00347958	2-105503661-A-G	-983766	58	61	0.0690045	1	0.00167703	-0.380196	0.120105	0.936906	0.938696	0.27573	0.00015353
ENSG00000219773.1	6718	1.04273	651.601	318.471	0.00439603	6-113220805-GACACAC-G	864091	166	197	0.229604	1	0.00219822	0.164394	0.0533092	0.937306	0.938638	0.27573	0.000191004
ENSG00000110492.15	5110	1.06035	467.752	312.785	0.00619152	11-45799742-A-AATTTATTT	-581014	20	21	0.0240826	1	0.00298167	-0.380711	0.127347	0.937506	0.938743	0.27573	0.000278428
ENSG00000278448.1	6764	1.0296	858.428	312.892	0.00331203	15-81192388-G-A	-201237	10	10	0.0113122	1	0.00144385	0.862479	0.268682	0.937106	0.938729	0.27573	0.000140046
ENSG00000237788.1	7434	1.05235	920.44	324.89	0.00313325	20-49562296-C-T	-266829	11	11	0.0124434	1	0.00166347	0.861812	0.27204	0.936606	0.938629	0.27573	0.000138638
ENSG00000278828.1	7313	1.05715	252.201	294.815	0.0114734	6-27001254-T-A	-808810	33	34	0.0389016	1	0.00473088	-0.294627	0.103664	0.938406	0.939421	0.2759	0.000512109
ENSG00000118412.12	6822	1.03018	922.948	328.876	0.00309369	6-90484834-G-GA	654940	172	201	0.231034	1	0.00175078	0.0419795	0.0133156	0.938006	0.939381	0.2759	0.000130461
ENSG00000088247.17	9693	1.02263	1661.88	328.211	0.00171588	19-6886074-CATTTTATTTT-C	461280	78	86	0.102381	1	0.000899057	-0.0974839	0.0291199	0.938806	0.939884	0.276022	7.1e-05
ENSG00000270558.1	7403	1.05378	724.685	316.209	0.00401198	5-36479804-C-A	-807173	76	81	0.0920455	1	0.00190757	-0.337469	0.107927	0.937306	0.939954	0.276028	0.000176734
ENSG00000107625.12	9072	1.06953	993.882	319.233	0.00296629	10-69634585-G-A	733307	202	238	0.269231	1	0.00142064	-0.0720567	0.0224139	0.937406	0.940542	0.276186	0.000134123
ENSG00000121964.14	4948	1.03298	618.505	318.929	0.00465721	2-143858785-A-C	-473783	12	12	0.0135747	1	0.00236524	-0.445291	0.145455	0.937906	0.940706	0.276205	0.000196122
ENSG00000176343.5	6437	1.03918	780.837	326.272	0.00370513	11-111235823-G-T	-653651	26	26	0.0295455	1	0.00205266	-0.576482	0.185684	0.939706	0.940684	0.276205	0.000157919
ENSG00000048991.16	5911	1.03907	393.699	311.397	0.00735082	2-134680576-A-G	-850879	32	33	0.0373303	1	0.00356453	-0.194825	0.0664199	0.937606	0.941064	0.276295	0.000313086
ENSG00000213185.6	9011	1.05824	1208.95	322.946	0.00243146	10-123782719-G-A	903078	30	30	0.0339367	1	0.00120952	-0.504201	0.154566	0.937406	0.941211	0.276324	0.000107163
ENSG00000143545.8	6172	1.01285	870.58	332.382	0.0032828	1-153496205-C-T	-490153	112	122	0.138009	1	0.00197694	0.156878	0.0503455	0.941106	0.941479	0.276344	0.000131974
ENSG00000272148.1	5039	1.04246	569.186	319.724	0.00511225	2-26539970-G-A	-522937	25	25	0.0282805	1	0.00266339	0.605682	0.200244	0.939306	0.941425	0.276344	0.000218506
ENSG00000128694.11	6533	1.02926	568.957	321.749	0.00507165	2-190158147-C-G	394920	15	17	0.0192308	1	0.00272291	-0.316806	0.104977	0.941806	0.941444	0.276344	0.000211097
ENSG00000279140.1	8454	1.03402	1132.01	325.277	0.00255914	14-105441260-G-GC	625507	15	15	0.0170068	1	0.0013342	0.727316	0.224945	0.940606	0.941375	0.276344	0.000107459
ENSG00000233999.3	3962	1.02639	526.3	323.344	0.00548132	2-86868495-A-G	-470016	22	22	0.0248869	1	0.00304501	-0.385997	0.129401	0.941406	0.941748	0.276366	0.000226461
ENSG00000223825.5	5608	1.03232	525.31	320.053	0.00551291	2-201835171-C-A	-366715	9	9	0.010181	1	0.00291683	-0.874325	0.291789	0.940706	0.941755	0.276366	0.00023051
ENSG00000244380.1	3291	1.03917	251.95	314.474	0.0115066	3-48311078-C-CA	-135578	218	241	0.273256	1	0.00625999	-0.208492	0.0758245	0.940406	0.941708	0.276366	0.000489302
ENSG00000138709.17	5781	1.04931	497.211	313.338	0.0058834	4-128762419-TGTGTGTGA-T	701151	317	424	0.480726	1	0.00283443	0.102219	0.0340122	0.939206	0.941649	0.276366	0.000254623
ENSG00000277602.1	8134	1.06374	1181.38	322.581	0.00250562	16-1929830-G-T	-42066	79	88	0.0997732	1	0.0012433	-0.350075	0.107583	0.941506	0.941814	0.276369	0.000111207
ENSG00000271267.1	4587	1.04064	662.788	326.315	0.00440185	1-156244942-G-A	678636	22	22	0.025	1	0.00249025	0.587862	0.193026	0.940906	0.942004	0.276396	0.000186755
ENSG00000256436.1	9206	1.05241	1060.3	325.105	0.00277415	12-10808093-A-C	-223314	18	18	0.020362	1	0.0014563	0.688568	0.214675	0.938606	0.941977	0.276396	0.000120372
ENSG00000244582.2	4298	1.07684	549.301	316.423	0.0054415	17-22055285-G-A	550727	13	13	0.0147392	1	0.00271765	-0.596949	0.197766	0.938306	0.942333	0.276478	0.000247121
ENSG00000196754.10	6623	1.04494	706.347	328.44	0.00415803	1-153525258-AAAAG-A	-42632	18	18	0.020362	1	0.00241449	-0.659141	0.215757	0.942406	0.942638	0.276552	0.000177224
ENSG00000172000.7	9742	1.03378	2036.98	333.417	0.00143436	19-2549742-A-C	-317593	282	352	0.39819	1	0.000810687	0.20742	0.061419	0.942006	0.942732	0.276565	5.97e-05
ENSG00000080608.9	9705	1.04554	1576.11	324.498	0.00186871	9-2039776-ACAG-A	-804465	109	125	0.142369	1	0.000924416	-0.113775	0.0340673	0.941506	0.94285	0.276578	7.96e-05
ENSG00000158480.10	7449	1.02566	1054.53	331.653	0.00275676	20-50297602-G-C	382094	177	204	0.230769	1	0.00161244	-0.0917419	0.0288746	0.943506	0.942877	0.276578	0.000112809
ENSG00000257851.2	7769	1.02425	1029.4	328.811	0.0028231	12-51315174-A-T	-398432	43	51	0.0587558	1	0.00157995	-0.455495	0.143088	0.942306	0.942977	0.276593	0.000115125
ENSG00000215003.4	4992	1.03584	735.423	322.481	0.00398089	16-16865472-T-G	933178	128	141	0.159864	1	0.0020945	-0.166204	0.0536399	0.941106	0.943059	0.276603	0.000166199
ENSG00000187944.2	6102	1.02879	540.251	321.794	0.00539521	2-196582393-T-C	-227883	11	12	0.0135747	1	0.00292233	0.824083	0.275076	0.941806	0.943198	0.276629	0.000222037
ENSG00000275180.1	7813	1.04089	804.547	323.323	0.00365626	12-61900006-G-A	-703903	21	22	0.0248869	1	0.00192875	0.518234	0.165914	0.939406	0.943286	0.27664	0.000153956
ENSG00000113520.10	6057	1.02814	685.061	321.405	0.0042633	5-132332730-GCACA-G	-341256	17	18	0.0207373	1	0.00222486	0.675925	0.219449	0.944006	0.943502	0.276689	0.000174802
ENSG00000236867.1	11210	1.04459	1528.07	318.452	0.00193629	22-49229612-C-T	-587636	182	200	0.226244	1	0.000860322	-0.250503	0.0745493	0.942106	0.943713	0.276736	8.19e-05
ENSG00000225636.1	5876	1.04288	501.554	317.734	0.0058841	2-197540205-C-G	525215	14	14	0.015873	1	0.00303324	-0.663987	0.222502	0.944206	0.9438	0.276747	0.000248234
ENSG00000106993.11	9722	1.03879	1792.74	331.842	0.00164778	9-5591133-G-C	911574	9	9	0.0104895	1	0.000917766	-0.344018	0.102944	0.942306	0.944031	0.2768	6.87e-05
ENSG00000105717.13	8029	1.02723	764.774	322.091	0.00383165	19-19231646-C-G	-387270	22	22	0.0249433	1	0.00199337	0.376289	0.120856	0.943106	0.944106	0.276807	0.000156203
ENSG00000115827.13	7811	1.04519	898.035	320.979	0.0033114	2-172401022-C-A	966805	14	14	0.0159091	1	0.00165888	0.22264	0.0702602	0.941606	0.944592	0.276935	0.000139489
ENSG00000211904.2	8591	1.05626	782.494	317.348	0.00383674	14-105288617-A-ATTTC	-576633	23	23	0.0264368	1	0.00184684	0.349965	0.111575	0.942706	0.945055	0.277056	0.000164722
ENSG00000164038.14	6966	1.04954	621.132	322.079	0.00481546	4-102168057-A-T	-917772	21	23	0.0260181	1	0.00258086	0.318316	0.1049	0.944706	0.945213	0.277088	0.000203953
ENSG00000176018.12	5944	1.0335	725.07	323.464	0.00408952	5-90134334-C-A	-395250	77	81	0.091629	1	0.00219316	0.0603917	0.0195792	0.944406	0.94539	0.277125	0.000167533
ENSG00000276633.1	7934	1.03995	918.565	320.025	0.00325849	21-45619377-G-A	-251477	143	163	0.184807	1	0.00160279	0.258171	0.0812102	0.945405	0.946171	0.277339	0.000134514
ENSG00000105122.12	9848	1.04021	1286.75	327.703	0.00232918	19-15553615-A-C	89044	10	10	0.0113379	1	0.00125211	-0.208711	0.0641806	0.944906	0.946279	0.277357	9.61e-05
ENSG00000274460.1	3931	1.05042	737.47	327.349	0.00410006	16-22775970-G-A	824262	10	10	0.0113122	1	0.00233747	-0.604482	0.197222	0.945305	0.946809	0.277497	0.000172173
ENSG00000235351.1	6332	1.04224	646.979	315.12	0.00465338	2-241732879-T-C	7891	12	14	0.0158371	1	0.002223	-0.716497	0.232602	0.945705	0.946981	0.277533	0.000192125
ENSG00000226948.1	9624	1.03803	1624.2	329.233	0.00185264	20-4127585-T-G	-502634	22	23	0.0260181	1	0.000997169	-0.37281	0.112361	0.946805	0.947091	0.277551	7.57e-05
ENSG00000103145.10	6892	1.04272	1036.01	324.139	0.00291627	16-3173024-T-C	148994	32	33	0.0375	1	0.00151545	0.163968	0.0513088	0.946205	0.947351	0.277612	0.000120136
ENSG00000264057.1	6111	1.02519	978.894	332.216	0.00305806	17-65137921-C-T	210287	9	9	0.010181	1	0.0018239	0.964693	0.307192	0.944306	0.947652	0.277685	0.000121372
ENSG00000171970.12	9770	1.04924	2194.97	335.703	0.00139253	19-2491588-C-T	-409310	100	114	0.128959	1	0.000817999	-0.269857	0.0799677	0.943106	0.948411	0.277893	5.77e-05
ENSG00000117543.20	7666	1.02291	817.787	324.934	0.00368014	1-101567175-G-GAC	541087	118	137	0.154977	1	0.0019941	-0.088356	0.0283791	0.948305	0.948753	0.277979	0.000144391
ENSG00000173153.13	5297	1.06219	618.229	317.946	0.00499703	11-64655515-G-A	349943	14	14	0.0158371	1	0.00252403	0.224573	0.0738398	0.948405	0.949111	0.278069	0.000211658
ENSG00000276030.1	5723	1.02599	268.321	304.733	0.0112548	19-24383684-C-A	236983	34	34	0.0391705	1	0.0053396	0.474593	0.169348	0.948805	0.949565	0.278187	0.000443656
ENSG00000280193.1	7331	1.03966	706.488	322.715	0.00432884	8-81082812-T-C	-613556	45	49	0.0554299	1	0.00231096	-0.500878	0.163233	0.948705	0.949647	0.278197	0.000174759
ENSG00000272910.1	6879	1.03759	645.448	319.299	0.00473326	3-178656366-G-T	-927396	143	158	0.178733	1	0.00242348	-0.244436	0.0800413	0.947805	0.949716	0.278202	0.000190244
ENSG00000141570.10	9042	1.04929	1657.32	329.707	0.00186206	17-80257983-T-C	456300	251	316	0.357466	1	0.00101127	-0.133159	0.0401815	0.948305	0.949923	0.278248	7.64e-05
ENSG00000279863.1	6226	1.05185	753.755	328.952	0.00409986	10-51255523-A-C	920985	300	388	0.438914	1	0.00239576	-0.20047	0.0655683	0.948605	0.950067	0.278261	0.000169078
ENSG00000230568.1	8846	1.04853	1343.3	327.055	0.0022977	20-3884606-A-G	393601	21	24	0.0272109	1	0.00121952	-0.649543	0.199269	0.949905	0.950051	0.278261	9.41e-05
ENSG00000214359.3	6814	1.0235	712.326	322.124	0.00426507	13-49538997-A-G	-560334	140	161	0.182955	1	0.00225143	0.232447	0.0755565	0.948305	0.950178	0.278279	0.000166028
ENSG00000228150.1	7325	1.04055	1238.05	328.287	0.00248696	1-9924313-A-G	-18610	60	62	0.0702948	1	0.00136038	-0.394624	0.122266	0.945505	0.950447	0.278343	0.0001
ENSG00000235298.1	8038	1.05618	948.409	321.821	0.00327816	9-84433388-C-T	461155	13	13	0.0147059	1	0.00166331	0.423652	0.133729	0.947505	0.950519	0.278349	0.000135879
ENSG00000266498.1	6464	1.06123	681.416	313.101	0.00458005	17-16877182-A-T	-358936	9	9	0.010181	1	0.00211162	-0.982736	0.317418	0.948905	0.950731	0.278382	0.000191564
ENSG00000011143.16	5673	1.04731	934.861	326.694	0.00331181	17-57739066-G-A	-480539	22	23	0.0260181	1	0.00182307	0.391479	0.124655	0.952005	0.950714	0.278382	0.000134735
ENSG00000266934.1	6036	1.02204	845.941	332.452	0.00361305	17-61245558-A-C	-137227	186	241	0.272624	1	0.00219891	0.221121	0.0717067	0.951905	0.951165	0.278494	0.00013926
ENSG00000124571.17	6673	1.0505	1241.09	331.267	0.00251417	6-42859250-G-A	-716825	17	17	0.0192308	1	0.00144755	-0.342907	0.106849	0.950605	0.951531	0.278587	0.000102333
ENSG00000264801.1	7793	1.00567	686.079	307.361	0.00442317	9-21361938-C-G	-567519	158	187	0.2125	1	0.00184041	-0.200401	0.0638699	0.952705	0.951702	0.278622	0.000164177
ENSG00000262980.1	10959	1.0719	1294.55	324.386	0.00245213	11-5599952-GC-G	-458323	10	10	0.0113636	1	0.00125228	0.789858	0.242892	0.947605	0.952155	0.278729	0.000103587
ENSG00000092098.16	7990	1.04114	1014.99	320.325	0.00306886	14-23726294-G-A	-421085	264	330	0.373303	1	0.00150477	-0.0379747	0.0118752	0.948605	0.952167	0.278729	0.000122118
ENSG00000240096.1	8285	1.04503	1324.57	331.336	0.00235932	14-92763733-G-A	-460406	9	9	0.010181	1	0.00135114	-1.04145	0.322471	0.951205	0.952244	0.278737	9.45e-05
ENSG00000213816.3	844	1.03524	90.0129	330.909	0.0339678	9-43008591-C-T	35302	39	41	0.0464853	1	0.0253317	0.310609	0.138328	0.951205	0.952306	0.27874	0.0013547
ENSG00000151532.13	6913	1.05223	1039.87	327.683	0.00302447	10-112619063-G-GTT	172065	103	114	0.132867	1	0.00167438	-0.150657	0.047586	0.950805	0.952585	0.278807	0.00012268
ENSG00000157456.7	8057	1.02525	1238.03	327.712	0.00250028	15-58333748-A-C	-771330	19	19	0.0214932	1	0.0013552	-0.456335	0.141336	0.955104	0.952653	0.278812	9.6e-05
ENSG00000234473.1	7435	1.03245	590.202	315.732	0.00527034	1-193193780-AGTGTGTGT-A	199103	45	48	0.0560748	1	0.00259135	0.366232	0.12074	0.950305	0.952916	0.27883	0.000205237
ENSG00000120256.9	8861	1.04469	1185.11	327.692	0.00264898	6-150426967-TTATAACCAG-T	563474	108	119	0.134921	1	0.00144477	-0.24043	0.0749039	0.952805	0.952965	0.27883	0.000105564
ENSG00000258260.1	5588	1.04968	704.387	325.762	0.0044625	12-56412261-T-C	142157	18	18	0.020362	1	0.00250727	-0.639181	0.210021	0.951505	0.95284	0.27883	0.000179913
ENSG00000211876.1	8979	1.01802	1518.03	336.11	0.00203275	14-21637818-C-T	-893258	230	273	0.308824	1	0.00124368	-0.202049	0.0620945	0.951605	0.952823	0.27883	7.68e-05
ENSG00000274341.1	7091	1.01653	1040.26	330.048	0.00296475	17-32043893-A-G	-364120	43	43	0.0496536	1	0.00170217	-0.503914	0.159412	0.952405	0.952949	0.27883	0.000111565
ENSG00000224287.2	9400	1.03521	1346.22	325.576	0.00232327	2-233239271-T-G	-629173	16	16	0.0180995	1	0.00120333	0.749344	0.229611	0.951605	0.953246	0.278897	9.06e-05
ENSG00000266962.2	5160	1.03646	549.414	320.679	0.00570848	17-42216718-T-A	-337950	24	24	0.0272727	1	0.00306347	0.379558	0.127323	0.951505	0.953784	0.27904	0.000222826
ENSG00000270124.1	11792	1.04907	2670.82	331.872	0.00118735	16-86408032-A-C	824461	59	62	0.0701357	1	0.000640045	0.424471	0.123263	0.952005	0.953937	0.27907	4.74e-05
ENSG00000005810.17	7360	1.04388	643.046	315.981	0.00490856	13-76407884-G-C	-919166	17	18	0.0204082	1	0.00239706	-0.135119	0.0441961	0.951805	0.953992	0.279072	0.000194126
ENSG00000244355.7	27304	1.09246	462.779	281.645	0.00701905	6-31466422-C-G	-248934	14	16	0.0181406	1	0.00205417	-0.598928	0.192928	0.950205	0.954102	0.279089	0.000304755
ENSG00000163444.11	6726	1.03675	1106.62	329.856	0.00284948	1-203984574-C-A	977188	28	29	0.0328054	1	0.00162403	-0.246431	0.0776131	0.951005	0.954326	0.27914	0.00011072
ENSG00000267430.1	7688	1.03107	880.417	321.129	0.0035738	18-63518026-C-T	101557	9	9	0.0103926	1	0.00181336	-0.878151	0.279479	0.955005	0.954564	0.279186	0.000137086
ENSG00000126251.6	7766	1.05741	1209.65	329.527	0.0026448	19-35440123-G-T	69194	311	423	0.478507	1	0.00148722	0.17127	0.0535006	0.953605	0.954585	0.279186	0.000106874
ENSG00000240823.3	7234	1.03452	911.278	326.888	0.00346338	11-61640366-C-A	196217	218	252	0.285068	1	0.00192248	0.243622	0.0779718	0.952705	0.954691	0.279202	0.000133663
ENSG00000169627.7	3572	1.03926	452.587	318.118	0.00700352	16-29223223-C-T	-971083	16	17	0.0192308	1	0.00372312	-0.650986	0.222988	0.951905	0.955144	0.27932	0.000272491
ENSG00000164621.5	7216	1.04616	873.829	327.346	0.00365226	5-137095434-C-T	960544	260	307	0.347285	1	0.00205471	0.178859	0.0576158	0.954305	0.955276	0.279344	0.000143715
ENSG00000235527.6	6114	1.02284	759.355	328.999	0.00414431	1-114778866-A-AAAAC	849675	121	133	0.151136	1	0.00242634	-0.294052	0.0962994	0.954405	0.955347	0.27935	0.00015547
ENSG00000218426.5	8968	1.04301	901.943	321.563	0.00354205	6-153142038-C-T	-140695	29	33	0.0373303	1	0.00180799	0.138115	0.0439436	0.954205	0.955683	0.279389	0.000138094
ENSG00000253341.1	7799	1.03573	822.841	324.113	0.00386105	8-75404624-A-G	800380	137	164	0.185941	1	0.00207707	0.156174	0.0503618	0.952905	0.955548	0.279389	0.000148502
ENSG00000273680.1	9775	1.05956	907.332	321.874	0.00355589	12-28834939-A-G	-498444	91	100	0.113122	1	0.00182532	-0.212109	0.0675478	0.954805	0.955668	0.279389	0.000143262
ENSG00000004897.11	5201	1.03091	433.727	314.746	0.00729411	17-47743841-T-C	554419	46	46	0.0520362	1	0.00371305	0.126154	0.0431997	0.953405	0.955614	0.279389	0.000278124
ENSG00000233602.1	5671	1.05213	632.043	319.859	0.00508557	1-45110922-C-T	866649	122	127	0.144318	1	0.00265308	0.270105	0.0892636	0.953305	0.955877	0.279417	0.000201779
ENSG00000169727.12	8391	1.03064	1089.25	326.259	0.00291516	17-81480681-G-A	-570084	27	27	0.030543	1	0.00156961	0.125897	0.0395247	0.953105	0.955842	0.279417	0.000110677
ENSG00000271420.1	6365	1.04484	961.789	330.083	0.00333315	1-24372529-G-A	993500	11	11	0.0124434	1	0.00193871	0.877046	0.280929	0.954505	0.955996	0.279437	0.000130124
ENSG00000238795.1	8072	1.03548	1410.54	334.674	0.00226337	12-6469196-A-G	-498410	12	12	0.0135747	1	0.00136509	0.78688	0.243874	0.954205	0.956137	0.279463	8.66e-05
ENSG00000262180.1	7027	1.03218	625.975	320.942	0.00509467	1-186463516-CT-C	62944	16	16	0.0184332	1	0.00270325	0.667561	0.221039	0.952305	0.956465	0.27953	0.000193372
ENSG00000237676.1	8679	1.02897	1085.83	322.969	0.0029341	3-32434080-G-T	-201474	169	192	0.217195	1	0.00149598	-0.154493	0.0482862	0.954705	0.956446	0.27953	0.000110535
ENSG00000147535.16	5468	1.04265	846.159	328.72	0.00380545	8-37301289-T-A	-967954	92	95	0.1082	1	0.00219773	-0.108331	0.0351285	0.952505	0.956828	0.279591	0.000147061
ENSG00000259335.1	5427	1.03161	481.483	322.256	0.00662925	15-45135270-T-C	685926	14	14	0.0158371	1	0.00371387	0.817803	0.280053	0.956304	0.956739	0.279591	0.000251009
ENSG00000175886.10	6411	1.04988	616.425	317.921	0.0052414	18-39963213-A-C	627541	134	145	0.164027	1	0.00266477	-0.116204	0.0384201	0.954005	0.956795	0.279591	0.000205692
ENSG00000132792.18	6096	1.04859	839.979	326.136	0.00385769	20-37436914-T-C	-257041	27	27	0.0306122	1	0.00214277	-0.17131	0.0554119	0.957804	0.957206	0.279687	0.000150452
ENSG00000148187.17	7021	1.05682	860.711	321.5	0.00378586	9-123044626-CGTGT-C	780023	22	22	0.025	1	0.00194764	-0.306666	0.0982729	0.955005	0.957294	0.279698	0.000149968
ENSG00000006451.7	6593	1.03868	611.461	318.076	0.00528375	7-39330293-A-G	-293190	18	18	0.020362	1	0.00269586	0.211993	0.070174	0.956004	0.957716	0.279783	0.00020139
ENSG00000279555.1	6946	1.05027	1456.39	331.399	0.00223766	17-56736390-A-C	-541530	290	378	0.427602	1	0.00127587	-0.221267	0.0681572	0.956004	0.957736	0.279783	8.72e-05
ENSG00000105366.15	9876	1.03168	1892.16	332.341	0.00170245	19-50681551-G-A	-776905	27	27	0.0306122	1	0.000959821	0.205976	0.0618741	0.956904	0.957645	0.279783	6.39e-05
ENSG00000164162.12	5640	1.03821	692.851	323.482	0.00466721	4-145271542-A-ATGTG	173001	245	295	0.334091	1	0.00254589	0.111964	0.0368461	0.957204	0.957832	0.279797	0.000177518
ENSG00000169291.9	4927	1.05163	676.232	320.983	0.00484221	1-153900312-A-C	-601801	12	12	0.0135747	1	0.00255341	-0.82312	0.270961	0.957504	0.958451	0.279962	0.000188352
ENSG00000124657.1	7598	1.06362	254.552	294.238	0.0129292	6-28858153-C-T	900912	17	17	0.0192744	1	0.00543008	-0.552913	0.197686	0.956004	0.95874	0.280029	0.0005158
ENSG00000178033.5	7330	1.05669	560.509	314.317	0.00587077	6-117373417-C-T	861771	69	73	0.0825792	1	0.00287075	-0.316546	0.105466	0.957004	0.95878	0.280029	0.000230204
ENSG00000270031.1	5169	1.04045	575.659	323.791	0.00566946	1-27235394-CTGTGTGTG-C	-584589	30	32	0.0368664	1	0.003184	-0.404499	0.136243	0.956704	0.958959	0.280067	0.000214912
ENSG00000111641.11	7441	1.03743	1174.51	327.133	0.00278175	12-7468861-A-T	900170	22	22	0.0248869	1	0.00151148	-0.172633	0.0540073	0.959504	0.959147	0.280107	0.00010451
ENSG00000204397.7	6918	1.03315	456.912	316.137	0.00712379	11-104783195-A-G	-262181	15	15	0.0170068	1	0.00368805	-0.339587	0.116201	0.955504	0.959282	0.280132	0.000265595
ENSG00000187870.7	5177	1.03954	620.735	325.107	0.00527218	17-20810508-G-GC	56007	15	15	0.0170455	1	0.00299235	0.715726	0.239499	0.956404	0.959368	0.280142	0.000198831
ENSG00000277932.1	11129	1.05261	1295.8	325.3	0.00255565	11-6010007-G-A	109230	284	346	0.39229	1	0.00133269	-0.0813248	0.0251496	0.958104	0.959722	0.28022	9.85e-05
ENSG00000167088.10	4002	1.05676	443.035	316.515	0.00747509	18-22576963-A-G	964696	27	27	0.0308219	1	0.00391935	0.206094	0.0709946	0.955704	0.959735	0.28022	0.000291278
ENSG00000213281.4	7239	1.0478	906.41	325.644	0.00364649	1-114164710-C-T	-552184	14	15	0.0170068	1	0.00199624	-0.170415	0.0547415	0.958104	0.959915	0.280228	0.00013914
ENSG00000198225.5	7194	1.03307	359.109	311.059	0.00909411	6-63102624-C-T	-108822	16	17	0.0192308	1	0.00454582	-0.301926	0.105749	0.958404	0.959857	0.280228	0.000337836
ENSG00000269873.1	10466	1.00626	2391.65	338.023	0.0013489	19-53895691-G-A	-542655	28	28	0.0318182	1	0.000823768	0.61868	0.183444	0.959804	0.959877	0.280228	4.72e-05
ENSG00000186687.15	4938	1.02454	276.128	312.435	0.0117674	5-131144498-G-C	-26312	229	293	0.3322	1	0.00625293	-0.0501466	0.0182348	0.959704	0.960044	0.280245	0.000429434
ENSG00000151846.8	9487	1.05086	1230.69	324.485	0.00269512	13-24755064-T-C	-340804	57	58	0.0657596	1	0.001395	-0.198439	0.0616233	0.959104	0.960076	0.280245	0.000103293
ENSG00000236184.1	8840	1.02533	840.26	324.814	0.00389003	9-32368616-C-A	-611771	254	309	0.35	1	0.00211809	-0.20976	0.0677716	0.956904	0.960234	0.280277	0.000141446
ENSG00000153989.7	7237	1.04607	610.577	319.661	0.00542062	6-117921053-GACACAC-G	245551	39	40	0.0453515	1	0.00284427	0.101491	0.0337822	0.957204	0.960344	0.280294	0.000205622
ENSG00000220842.6	8646	1.03653	1070.69	322.453	0.00308222	10-120966042-CAA-C	610859	150	167	0.188914	1	0.0015678	-0.115763	0.0363393	0.958004	0.960549	0.280324	0.000114372
ENSG00000197063.10	8412	1.03531	1141.31	325.903	0.00288893	17-82643622-G-C	715908	173	205	0.232955	1	0.00154459	-0.0956816	0.0299938	0.956404	0.960516	0.280324	0.000106947
ENSG00000223901.2	6360	1.04088	677.744	318.788	0.00488083	21-46127512-C-T	-92757	11	11	0.0124434	1	0.00248977	0.839876	0.27577	0.960404	0.96064	0.280336	0.000182751
ENSG00000183784.6	7449	1.05425	890.06	313.141	0.00375905	9-1097709-T-C	881968	81	99	0.112245	1	0.00167993	0.283807	0.0896698	0.959004	0.961015	0.280423	0.000144073
ENSG00000260747.1	9733	1.01055	1225.41	328.928	0.0026619	18-68161709-G-A	-116534	197	230	0.260771	1	0.00148302	-0.198363	0.0619474	0.958904	0.96104	0.280423	9.32e-05
ENSG00000250461.1	6006	1.0403	486.675	316.745	0.00682779	5-60535039-T-TAC	-840073	119	129	0.14726	1	0.00354423	0.269053	0.091669	0.960004	0.96139	0.2805	0.000254104
ENSG00000275494.1	8470	1.03012	1266.53	328.309	0.00261368	16-24607612-T-TTTTG	-499490	15	15	0.0169683	1	0.00143822	0.76238	0.237414	0.958504	0.961405	0.2805	9.51e-05
ENSG00000282885.1	6680	1.04534	689.636	317.603	0.00484688	14-49998137-A-G	135821	14	15	0.0170068	1	0.00242423	-0.731523	0.239546	0.960704	0.961634	0.280552	0.000181707
ENSG00000229689.3	2253	1.02422	206.172	316.374	0.0159794	2-96484424-C-T	957721	12	12	0.0135747	1	0.00935416	0.591142	0.226267	0.961704	0.962103	0.280607	0.000574609
ENSG00000138668.18	7994	1.02156	991.517	325.305	0.00333926	4-82732815-C-T	358515	314	404	0.45805	1	0.00179888	0.0610669	0.0194202	0.960404	0.962122	0.280607	0.000118658
ENSG00000278896.1	6789	1.02755	701.316	321.499	0.00473705	12-47282314-C-T	877670	117	130	0.147059	1	0.00251071	0.278616	0.0915602	0.959504	0.962185	0.280607	0.00017048
ENSG00000185633.10	5038	1.03124	616.444	327.374	0.00539337	12-56725323-C-A	-515392	23	25	0.0282805	1	0.00317358	0.504026	0.169707	0.958704	0.962047	0.280607	0.000195869
ENSG00000087302.8	8528	1.08219	982.278	319.115	0.0034866	14-51361503-T-A	-627972	193	225	0.255102	1	0.00170494	0.0712221	0.0225344	0.958204	0.961921	0.280607	0.000140044
ENSG00000275857.1	3973	1.04029	538.205	322.184	0.00621688	16-28929428-G-A	-875147	30	34	0.0384615	1	0.00345035	0.438891	0.149101	0.961404	0.962226	0.280607	0.000229771
ENSG00000279589.1	7689	1.01678	1120.4	328.077	0.00294878	16-53367408-T-TA	56611	203	229	0.25905	1	0.00163836	0.222247	0.0700543	0.960904	0.962187	0.280607	0.000103657
ENSG00000242060.1	8933	1.01874	1138.64	330.524	0.00290398	18-60048401-A-G	-101175	325	427	0.483032	1	0.00167657	0.118971	0.0375824	0.962504	0.962142	0.280607	0.000102541
ENSG00000186222.4	10948	1.04352	2488.08	333.991	0.00135264	4-5754831-GC-G	-961224	15	15	0.0169683	1	0.000768212	-0.435455	0.128363	0.962404	0.962407	0.280645	5.01e-05
ENSG00000236914.3	7973	1.03609	1026.66	323.587	0.0032625	15-37802815-T-C	-270144	84	98	0.11086	1	0.00170366	-0.351475	0.111197	0.961904	0.96248	0.280652	0.000119135
ENSG00000228352.2	6952	1.06001	597.25	314.921	0.00568332	9-33574811-A-G	-509521	152	167	0.188914	1	0.00279122	-0.215528	0.0716003	0.959004	0.962548	0.280657	0.000217881
ENSG00000120159.11	8660	1.0151	1193.14	328.679	0.0027757	9-26011168-GT-G	-881636	16	16	0.0181406	1	0.00154714	-0.241201	0.0756221	0.960404	0.962602	0.280658	9.69e-05
ENSG00000273335.1	9310	1.02028	1708.72	330.856	0.00194637	18-9295458-TCACACA-T	-178548	183	232	0.263466	1	0.00108373	-0.200168	0.0607683	0.962404	0.962687	0.280668	6.86e-05
ENSG00000261526.2	9240	1.04073	2065.57	333.946	0.00163073	19-1191683-G-C	-684486	11	11	0.0124434	1	0.000941964	0.630937	0.189224	0.961504	0.962738	0.280668	5.99e-05
ENSG00000145990.10	7414	1.03771	1057.33	326.121	0.00318553	6-13888251-G-A	400589	336	435	0.492081	1	0.00172934	0.0854074	0.027059	0.962604	0.963047	0.280729	0.000116177
ENSG00000205018.2	10086	1.04572	1229.14	317.432	0.00275382	16-89107175-C-G	167386	248	312	0.353409	1	0.00126426	0.182147	0.0560606	0.962004	0.963048	0.280729	0.000102057
ENSG00000253200.1	8076	1.02296	1375.06	327.484	0.00243025	8-22977629-T-A	360972	43	44	0.0502283	1	0.00130787	0.399048	0.123195	0.962504	0.963109	0.280732	8.59e-05
ENSG00000136367.13	7950	1.02428	1303.7	330.076	0.00257406	14-23558261-C-G	2274	20	21	0.0238095	1	0.00145652	0.733888	0.228807	0.961704	0.963535	0.280841	9.09e-05
ENSG00000179348.11	6673	1.0462	654.516	321.437	0.00519264	3-129376822-G-A	883637	66	71	0.0803167	1	0.00278329	0.291227	0.0967196	0.962104	0.96367	0.280845	0.000191882
ENSG00000227081.5	8574	1.02962	1793.34	336.896	0.0018804	12-3174297-C-T	-37620	25	25	0.0282805	1	0.00115799	-0.169407	0.0517317	0.961104	0.9637	0.280845	6.7e-05
ENSG00000242088.1	11683	1.04937	1256.3	328.329	0.00271388	15-24784462-G-A	-126663	63	66	0.0748299	1	0.00150014	-0.186331	0.0582518	0.962304	0.963677	0.280845	0.0001008
ENSG00000230756.1	5925	1.06872	725.736	322.101	0.00475082	2-129903088-G-T	-310402	39	44	0.0497738	1	0.00254259	0.478228	0.157359	0.960704	0.96381	0.280847	0.000183301
ENSG00000263624.1	6433	1.04576	793.848	323.32	0.00428631	17-17632282-T-G	463173	15	15	0.0169683	1	0.00230721	-0.598234	0.194929	0.961404	0.963789	0.280847	0.000158025
ENSG00000164117.13	8172	1.05436	1016.82	320.867	0.00338233	4-174503911-A-G	219647	124	133	0.150452	1	0.0016961	-0.148351	0.0469147	0.964504	0.964425	0.280985	0.000126151
ENSG00000205476.8	8113	1.04504	1282.5	328.3	0.00266834	14-100056766-C-T	452740	16	17	0.0192308	1	0.00147147	0.359611	0.112223	0.962004	0.964433	0.280985	9.76e-05
ENSG00000171241.8	1370	1.05151	153.082	314.937	0.0221986	16-46610991-G-A	-10635	323	436	0.493213	1	0.0134208	-0.103165	0.0415252	0.960904	0.964341	0.280985	0.000831391
ENSG00000228013.1	5007	1.01989	706.84	325.674	0.00476787	1-154877890-T-C	471326	22	24	0.0271493	1	0.00269647	0.586248	0.194065	0.963404	0.964496	0.280989	0.000165693
ENSG00000166128.12	7645	1.05081	958.889	321.048	0.00359252	15-62432802-G-T	-756667	29	32	0.0361991	1	0.00182169	-0.0824824	0.0262623	0.962104	0.964881	0.281086	0.000132554
ENSG00000278029.1	6767	1.04277	1052.4	326.545	0.00326048	15-80708513-C-T	-684246	94	106	0.120181	1	0.00178722	-0.281207	0.0893723	0.964304	0.964949	0.281091	0.000118279
ENSG00000120526.10	6432	1.04282	573.124	322.44	0.00598864	8-108405735-C-A	-928588	16	16	0.0180995	1	0.00331999	0.228426	0.0772816	0.962704	0.965141	0.281132	0.000217208
ENSG00000219565.2	6718	1.05645	696.352	323.06	0.00497338	6-109325964-A-G	538911	10	11	0.0124434	1	0.00271726	0.802882	0.265986	0.962304	0.965213	0.281138	0.000185187
ENSG00000270711.1	7380	1.03049	704.796	315.233	0.0048503	1-181372633-A-T	401796	10	10	0.0113122	1	0.00233617	0.951851	0.310539	0.964104	0.965448	0.28119	0.000170976
ENSG00000212124.2	9206	1.04389	995.793	321.907	0.00346351	12-11879270-G-C	856650	21	24	0.0271493	1	0.00177271	-0.546673	0.173607	0.963304	0.965491	0.28119	0.00012537
ENSG00000225399.4	3403	1.04585	220.734	310.256	0.0155879	3-49620805-C-T	360720	10	10	0.0113122	1	0.00843322	-0.740908	0.279747	0.966003	0.965807	0.281267	0.0005683
ENSG00000235681.1	10369	1.05982	2237.32	331.257	0.00156814	19-54593094-A-T	146264	28	28	0.0316742	1	0.000859894	-0.556925	0.165733	0.964504	0.966312	0.281399	5.81e-05
ENSG00000228929.1	6649	1.04478	690.996	322.056	0.00503109	1-53750981-C-G	978333	157	172	0.19457	1	0.00271097	-0.110259	0.036519	0.964804	0.966452	0.281425	0.000181086
ENSG00000198680.4	9030	1.03095	1147.76	320.334	0.00301383	9-25026636-A-AT	-651804	12	12	0.0135747	1	0.00147431	0.868049	0.270939	0.965903	0.966682	0.281463	0.000105124
ENSG00000234289.5	8656	1.0635	1162.03	321.937	0.00303282	21-43966678-T-C	401489	155	175	0.198413	1	0.00152603	0.206331	0.0646068	0.963904	0.966678	0.281463	0.000112988
ENSG00000229029.2	9729	1.02907	1423.3	319.54	0.00243128	9-14054848-A-T	-538729	270	334	0.378788	1	0.00113841	-0.186763	0.0569455	0.965403	0.966816	0.281487	8.43e-05
ENSG00000273017.1	7850	1.05885	641.212	319.208	0.00550038	21-29756649-T-C	397647	60	66	0.0746606	1	0.00287209	-0.245607	0.0818348	0.964304	0.967213	0.281588	0.000202347
ENSG00000226327.3	9078	1.02937	1092.04	324.818	0.00318477	9-87341873-A-G	-982581	28	30	0.0340136	1	0.00169219	-0.374471	0.118397	0.966403	0.96741	0.281593	0.000110023
ENSG00000244535.1	7000	1.02484	823.845	325.31	0.0042091	11-32052035-T-A	-706233	216	270	0.306122	1	0.00233201	-0.175864	0.0573649	0.965803	0.967433	0.281593	0.000144076
ENSG00000258926.1	7379	1.04523	850.011	320.08	0.00412731	14-61478259-A-T	-67028	125	143	0.161765	1	0.0020994	-0.205848	0.0664498	0.964704	0.967413	0.281593	0.000147384
ENSG00000279412.1	5860	1.03861	405.643	308.562	0.00859475	16-70484298-G-C	-229689	17	17	0.0192308	1	0.00410352	0.570326	0.197467	0.965603	0.967393	0.281593	0.000303497
ENSG00000270765.5	5741	1.03435	797.114	325.924	0.00438035	17-35424487-G-A	-328391	14	14	0.015873	1	0.00246183	0.751545	0.246485	0.966303	0.967598	0.281626	0.000152735
ENSG00000120129.5	7931	1.04031	1492.32	332.127	0.00235669	5-171898176-G-A	-873019	11	11	0.0124434	1	0.0013675	0.3086	0.0956586	0.965303	0.967908	0.281701	8.29e-05
ENSG00000133773.11	7250	1.03106	649.853	317.687	0.00538095	12-83319081-C-G	960585	20	20	0.0227273	1	0.00273618	-0.260083	0.0862244	0.968803	0.968033	0.281723	0.000185714
ENSG00000261488.1	8836	1.01012	776.029	320.195	0.00445946	3-112819547-A-G	686124	19	20	0.0226244	1	0.00229683	-0.595268	0.193876	0.968603	0.968182	0.281737	0.000146944
ENSG00000132466.18	6612	1.05634	511.634	312.317	0.00693488	4-73493267-A-G	234469	29	31	0.0350679	1	0.0033773	0.128623	0.0435959	0.965403	0.968136	0.281737	0.000251962
ENSG00000213872.3	8383	1.03934	897.263	320.003	0.00393891	3-26507456-C-T	757968	23	23	0.0261364	1	0.00198823	-0.587822	0.188748	0.968003	0.968604	0.281845	0.000137489
ENSG00000215086.2	5942	1.011	398.687	322.544	0.00871755	10-73758278-C-T	839744	17	17	0.0192308	1	0.00507963	-0.501342	0.177851	0.968903	0.96883	0.281896	0.000286694
ENSG00000261168.1	5394	1.05644	480.909	311.936	0.00743854	1-150368222-TTTA-T	-763388	89	95	0.109195	1	0.00364337	-0.324559	0.110912	0.967003	0.969065	0.281949	0.000268127
ENSG00000181800.5	8488	1.02784	1328.11	330.175	0.00266302	10-10911388-A-G	-408496	122	135	0.153409	1	0.00151477	-0.0913234	0.0285757	0.968603	0.969331	0.282012	9.01e-05
ENSG00000215156.5	8541	1.03691	895.056	319.285	0.00397283	5-34625641-C-T	435585	257	331	0.374434	1	0.00198434	-0.159882	0.0513281	0.968503	0.969424	0.282014	0.000136946
ENSG00000255438.2	8226	1.05452	1357.51	329.872	0.00264786	20-47876981-A-G	199080	28	28	0.0316742	1	0.00149771	0.564452	0.176436	0.967303	0.96944	0.282014	9.45e-05
ENSG00000116741.7	7172	1.05138	691.819	328.012	0.00519508	1-192903880-T-C	94841	234	289	0.327664	1	0.00307259	-0.0564642	0.0189468	0.969603	0.969758	0.282092	0.000183987
ENSG00000146410.11	6018	1.03069	782.173	324.221	0.00455411	6-135851156-T-A	-399168	25	26	0.0294785	1	0.00250497	0.590121	0.193883	0.968203	0.970022	0.282154	0.000154149
ENSG00000105865.10	6783	1.03286	901.466	326.418	0.00396601	7-107997791-T-C	434307	286	359	0.407029	1	0.00221993	-0.12948	0.0420283	0.968803	0.97025	0.282205	0.000134525
ENSG00000089009.15	4884	1.03711	458.482	321.464	0.00780627	12-113033745-C-CTT	622303	264	324	0.366972	1	0.00441791	0.0288621	0.0100762	0.969303	0.970313	0.282209	0.000267472
ENSG00000128000.15	7623	1.04432	958.911	323.981	0.00376035	19-39930956-T-TTGTGTGTGTGTG	-125253	14	16	0.0184757	1	0.00201197	-0.168114	0.0540434	0.968603	0.970453	0.28223	0.000130338
ENSG00000241360.1	7374	1.06408	1121.88	322.051	0.00325172	22-37511648-G-T	-147079	15	15	0.0169683	1	0.00165446	0.548095	0.172924	0.967203	0.970489	0.28223	0.000117205
ENSG00000065978.18	6402	1.03142	637.292	320.649	0.00562259	1-41872095-C-T	-810332	21	22	0.0249433	1	0.00300987	0.254012	0.0850503	0.968003	0.97066	0.282265	0.000189552
ENSG00000138182.14	8467	1.0405	912.008	325.179	0.00397017	10-88975642-A-AT	-725968	22	22	0.0252294	1	0.00217968	-0.16745	0.0542546	0.969003	0.971124	0.282386	0.000135678
ENSG00000265678.1	8349	1.04486	1050.44	323.028	0.00346169	17-82981141-G-A	827711	299	387	0.437783	1	0.0018047	-0.195942	0.0623315	0.968103	0.971286	0.282418	0.000119147
ENSG00000243926.1	7350	1.04866	666.164	321.462	0.00547681	3-157104029-T-C	429688	110	121	0.137188	1	0.00295754	0.223716	0.0747691	0.968903	0.971517	0.28247	0.000189733
ENSG00000224114.1	5555	1.04395	762.057	322.974	0.00478754	1-206167935-G-A	-528334	40	41	0.0471264	1	0.00259959	-0.503002	0.165885	0.971303	0.971749	0.282512	0.000163845
ENSG00000102921.7	5667	1.0439	652.591	325.619	0.00558893	16-49592861-G-A	982652	79	84	0.0950226	1	0.00321863	-0.078465	0.026459	0.971303	0.971763	0.282512	0.000191299
ENSG00000112773.15	8521	1.06409	611.791	320.181	0.00604285	6-82018174-T-C	265400	18	18	0.0204082	1	0.00324387	-0.213831	0.0721653	0.967203	0.972026	0.282574	0.000214915
ENSG00000185972.5	6351	1.03107	893.733	326.393	0.00406865	9-37090536-T-TTTTA	921142	47	49	0.0564516	1	0.00228333	-0.426136	0.138709	0.970903	0.97211	0.282583	0.000135045
ENSG00000138385.15	8975	1.04659	1147.29	324.236	0.003201	2-170241474-G-A	449541	29	31	0.0350679	1	0.00168559	0.139268	0.0440164	0.969903	0.972187	0.282591	0.000109585
ENSG00000213772.3	7953	1.05041	1178	324.99	0.00313353	2-9768985-C-T	497357	174	195	0.221088	1	0.0016664	-0.151978	0.0479814	0.972203	0.972486	0.282663	0.000107788
ENSG00000261118.1	7966	1.06385	964.831	315.104	0.00388613	16-88595477-T-TC	-908983	11	11	0.0125571	1	0.00180509	0.824053	0.262147	0.969403	0.973346	0.282898	0.000136202
ENSG00000280214.1	4472	1.04173	284.799	309.398	0.0129938	16-68255836-C-T	702901	15	15	0.0170068	1	0.00674198	-0.4921	0.180603	0.971303	0.973706	0.282988	0.000435799
ENSG00000273001.1	10691	1.03348	1626.77	330.364	0.00228299	10-3298153-C-CAAAAAA	232152	20	22	0.0251716	1	0.0012817	0.645176	0.198816	0.972503	0.973969	0.283034	7.47e-05
ENSG00000260219.2	3269	1.06234	396.702	315.136	0.00947524	16-31249236-G-A	893795	15	15	0.0169683	1	0.00504872	-0.537031	0.190377	0.969203	0.973951	0.283034	0.000329942
ENSG00000273812.1	9743	1.0412	1787.32	330.963	0.00208829	20-61806233-G-T	-796882	24	25	0.0282805	1	0.00117346	-0.535253	0.163643	0.972103	0.974025	0.283036	6.94e-05
ENSG00000204194.1	22009	1.06107	837.695	303.961	0.00451602	6-33940361-C-A	539805	300	392	0.443439	1	0.00177828	0.145907	0.0463494	0.974803	0.974392	0.283128	0.000155766
ENSG00000134049.5	7124	1.07256	884.112	319.251	0.00431071	18-46313600-G-T	-862774	201	239	0.270362	1	0.00217673	0.0636892	0.0206329	0.972103	0.974497	0.283129	0.000151921
ENSG00000105516.10	9115	1.03606	1329.69	326.42	0.00281138	19-47828614-C-T	-808824	202	243	0.27551	1	0.00151132	0.0835121	0.026126	0.975202	0.974481	0.283129	9.2e-05
ENSG00000186566.12	6008	1.0276	700.609	320.147	0.00531948	17-43663856-A-G	-839548	116	129	0.145928	1	0.00280476	0.0608983	0.0202411	0.973403	0.974756	0.283189	0.000170677
ENSG00000104687.12	7427	1.03541	924.217	325.532	0.00405947	8-31276213-G-C	548287	19	19	0.0214932	1	0.00224714	0.290505	0.0944099	0.974303	0.974916	0.283221	0.000132102
ENSG00000265451.1	7083	1.02168	858.12	326.028	0.00434486	2-120899406-TACACAC-T	-631016	38	39	0.0447248	1	0.00244343	-0.466928	0.153023	0.974103	0.975056	0.283247	0.000137148
ENSG00000140044.12	6101	1.04179	952.778	328.161	0.00396686	14-75309030-C-T	-118712	98	103	0.116516	1	0.0022816	-0.0828368	0.0269616	0.972803	0.975269	0.283279	0.000130313
ENSG00000259917.1	8978	1.04878	1162.02	323.528	0.00326578	15-34315229-G-T	-175342	44	47	0.053288	1	0.00170393	0.282942	0.0895166	0.973703	0.975259	0.283279	0.00010881
ENSG00000253439.1	8255	1.02193	1562.43	337.484	0.00239992	5-172591072-CAATAAATA-C	-495138	31	32	0.0364465	1	0.00152358	-0.569834	0.178401	0.974103	0.975478	0.283295	7.54e-05
ENSG00000112208.11	5164	1.02221	421.451	317.134	0.00887575	6-57402909-T-C	230486	24	24	0.0276498	1	0.00481485	-0.329363	0.11612	0.975502	0.975543	0.283295	0.000279629
ENSG00000253829.1	5241	1.0579	630.031	322.445	0.0060643	8-38336690-T-C	-509749	22	22	0.0249433	1	0.00336769	0.613286	0.207806	0.972103	0.97556	0.283295	0.00020544
ENSG00000260060.1	3841	1.04599	471.327	322.517	0.00804764	16-31399627-C-T	203496	101	108	0.122449	1	0.00463974	-0.256584	0.0900778	0.970503	0.975579	0.283295	0.000266302
ENSG00000229891.1	7779	1.05327	767.339	315.829	0.00496321	22-42375924-CGTG-C	6688	43	44	0.0498866	1	0.00242195	-0.510267	0.167077	0.974303	0.975443	0.283295	0.00016669
ENSG00000227417.3	7254	1.02962	1146.73	326.796	0.0033009	1-204557929-TAAC-T	751666	331	429	0.485916	1	0.00181937	0.211172	0.0672285	0.974603	0.97599	0.283399	0.000104844
ENSG00000231414.1	7898	1.03916	877.38	324.593	0.00435771	2-69606488-T-TTGAA	-647522	33	33	0.037415	1	0.00239769	0.335351	0.109693	0.975402	0.976469	0.283523	0.000140536
ENSG00000280392.1	7628	1.02169	1258.42	331.08	0.00302124	16-54009132-A-G	18120	23	24	0.0271493	1	0.00176728	-0.580057	0.184155	0.976602	0.976762	0.283594	9.35e-05
ENSG00000169964.7	6470	1.01623	636.437	320.157	0.00595961	3-45013421-T-C	151552	30	30	0.0339367	1	0.00319199	0.262505	0.0884406	0.977802	0.976948	0.283633	0.000182196
ENSG00000266473.1	8214	1.03075	1199.89	329.572	0.00319525	17-67054189-T-C	-190648	213	261	0.295249	1	0.00183512	-0.209543	0.0667652	0.973503	0.977067	0.283653	0.000100504
ENSG00000279901.1	7625	1.04088	1067.61	327.344	0.00362965	16-2827323-C-G	144217	20	20	0.0226244	1	0.00204048	-0.673191	0.216707	0.975402	0.977536	0.283759	0.000116018
ENSG00000270083.1	7121	1.05025	559.48	312.39	0.00694556	22-41552877-T-C	-537151	11	11	0.0124434	1	0.00338709	0.821189	0.278423	0.975702	0.977487	0.283759	0.000226838
ENSG00000124659.6	6357	1.04128	893.346	326.956	0.00434505	6-43103800-T-G	357704	76	86	0.0972851	1	0.00247864	-0.125718	0.0412604	0.977002	0.977694	0.28379	0.000138794
ENSG00000265778.2	10701	1.03819	1743.61	328.035	0.00223446	18-76188139-C-G	-303513	318	432	0.488688	1	0.00120244	0.20773	0.0636475	0.976002	0.978061	0.283882	7.05e-05
ENSG00000113719.15	8037	1.01222	1612.39	337.555	0.00238402	5-173465203-A-C	630928	20	21	0.0237557	1	0.0015144	0.190327	0.0595534	0.978202	0.978128	0.283886	7.11e-05
ENSG00000272070.1	6166	1.04299	681.166	320.587	0.00576	5-141906108-G-A	579898	21	24	0.0271493	1	0.00309064	-0.579045	0.194422	0.978302	0.978587	0.283993	0.000182842
ENSG00000254263.1	8106	1.03026	963.148	329.783	0.00404993	8-129042022-T-G	-848443	11	11	0.0124434	1	0.00239371	0.831352	0.27189	0.976802	0.978599	0.283993	0.000125042
ENSG00000200087.1	5783	1.05538	650.17	319.97	0.00608506	1-28830182-C-T	321623	21	22	0.0249433	1	0.0032594	0.577125	0.194871	0.974103	0.978745	0.284021	0.000197797
ENSG00000280211.1	3940	1.05454	438.949	316.801	0.00900761	16-30717561-C-T	-56253	12	12	0.0137931	1	0.00487436	-0.814252	0.287479	0.976902	0.978855	0.284038	0.000292323
ENSG00000102934.9	8300	1.01447	1496.7	334.298	0.00260566	16-57058494-C-T	-226193	263	339	0.383484	1	0.0015824	0.157579	0.0495085	0.978602	0.979226	0.284128	7.71e-05
ENSG00000279637.1	8372	1.04143	931.997	319.297	0.00424452	18-79544279-A-G	123443	13	13	0.0147059	1	0.00214022	-0.825579	0.267011	0.977902	0.97927	0.284128	0.000133092
ENSG00000267493.3	9644	1.04974	2400.43	334.428	0.00165884	19-1662054-T-A	391813	316	436	0.494318	1	0.000967946	0.195595	0.0587986	0.976402	0.979338	0.284133	5.28e-05
ENSG00000188219.14	6552	1.0213	672.055	324.23	0.00583518	2-130420511-C-G	-797556	26	27	0.0307517	1	0.00331008	-0.260918	0.0882464	0.977902	0.979505	0.284167	0.000174933
ENSG00000252481.1	9939	1.05946	1757.06	332.347	0.0022835	14-95187363-T-G	-346139	20	20	0.0226244	1	0.00132578	-0.737714	0.228029	0.976902	0.979564	0.284169	7.4e-05
ENSG00000260256.1	8817	1.02492	1334.8	328.882	0.00295341	21-45068254-A-C	719959	238	285	0.322398	1	0.00166307	0.207575	0.0655218	0.978902	0.979652	0.28418	8.89e-05
ENSG00000267212.1	7243	1.02595	1017.01	328.929	0.00388133	19-12277698-T-C	-507403	34	35	0.0395928	1	0.00225372	0.514176	0.167148	0.979002	0.979749	0.284193	0.000117061
ENSG00000213707.2	9541	1.03318	1823.89	330.522	0.00220247	22-27129248-G-T	568722	123	138	0.156463	1	0.00123514	0.252258	0.0774767	0.979902	0.980751	0.284469	6.65e-05
ENSG00000230679.1	7035	1.04391	1009.68	319.629	0.00401574	1-8226298-G-A	-653267	14	14	0.0158371	1	0.00202009	0.773701	0.248819	0.979902	0.981099	0.284555	0.000123651
ENSG00000156973.13	7224	1.03428	990.501	323.046	0.00407546	2-230898296-C-T	-887976	46	47	0.0531674	1	0.00217024	0.266968	0.086462	0.980602	0.981151	0.284555	0.000122895
ENSG00000229591.1	8349	1.04015	1745.37	336.604	0.00232944	7-153053075-ATCT-A	932556	21	21	0.0237557	1	0.00145412	0.670125	0.208896	0.979302	0.981391	0.28461	7.08e-05
ENSG00000156976.16	8165	1.04354	1528.52	332.134	0.00267039	3-187307286-C-T	523083	15	16	0.0180995	1	0.00156921	0.126694	0.0397741	0.979702	0.981565	0.284646	8.16e-05
ENSG00000138802.11	7970	1.03766	1021.2	332.01	0.00398564	4-108884966-T-C	-548852	14	14	0.0158371	1	0.00243291	0.223799	0.0733122	0.979802	0.981632	0.28465	0.000120269
ENSG00000230897.1	9982	1.02679	1752.69	332.51	0.00232132	17-14489580-G-A	-215954	16	16	0.0180995	1	0.00135363	0.411397	0.127404	0.981602	0.981963	0.284731	6.81e-05
ENSG00000224261.2	7635	1.02788	1003.12	325.885	0.0040691	1-160551394-G-A	284169	16	17	0.0192308	1	0.00226557	-0.587449	0.191068	0.981202	0.982222	0.284776	0.000119299
ENSG00000232324.1	10810	1.06114	2255.52	330.075	0.00184323	19-53785889-CT-C	-78874	268	334	0.377854	1	0.00100649	-0.223187	0.0673203	0.982602	0.982219	0.284776	5.79e-05
ENSG00000216285.5	8209	1.0614	992.247	321.921	0.00420683	12-104239194-AT-A	208415	210	238	0.269495	1	0.00220957	-0.162239	0.0526372	0.979102	0.982588	0.284868	0.000131618
ENSG00000267274.1	7378	1.0601	719.702	316.339	0.00579846	19-11063744-T-A	-876215	10	10	0.0113379	1	0.00291976	-0.881716	0.294286	0.980502	0.982676	0.284878	0.000180856
ENSG00000149639.14	5071	1.04059	619.984	322.359	0.00666774	20-37634167-A-G	770481	19	21	0.0238636	1	0.0037438	0.257136	0.0881323	0.981102	0.982749	0.284885	0.000199623
ENSG00000099364.16	4020	1.03529	461.524	321.475	0.00898109	16-31431471-A-ATT	507374	17	18	0.0206897	1	0.00517831	0.234567	0.0833996	0.983202	0.983212	0.285004	0.000264436
ENSG00000213741.9	6891	1.01831	698.444	319.721	0.00591144	14-50465465-T-C	866769	16	17	0.0192744	1	0.00314213	-0.146158	0.0491601	0.983002	0.983446	0.285057	0.000166969
ENSG00000160539.4	7157	1.02875	1226.84	327.518	0.00340159	9-130669362-C-A	-620332	233	286	0.323529	1	0.00190341	-0.190913	0.0610434	0.982802	0.983717	0.28512	9.78e-05
ENSG00000214182.5	7448	1.04179	610.723	318.841	0.00687804	13-80707079-C-G	-982832	153	165	0.188356	1	0.00368566	0.19593	0.0670394	0.981502	0.983822	0.285136	0.000203285
ENSG00000248546.3	9480	1.03317	1057.7	324.864	0.00397194	4-164761762-CA-C	564051	15	15	0.0172414	1	0.00216992	-0.762301	0.24688	0.982602	0.98403	0.285181	0.000114748
ENSG00000162426.14	7593	1.03323	1220.01	329.956	0.00346155	1-8178797-G-A	-139029	32	34	0.0384615	1	0.00201746	0.43748	0.140674	0.982402	0.984357	0.285261	9.95e-05
ENSG00000259515.1	7197	1.07409	702.86	315.26	0.00613682	14-102093249-G-A	-840595	75	79	0.0893665	1	0.00306565	0.393848	0.132126	0.981802	0.984479	0.285282	0.000191823
ENSG00000277491.1	8308	1.03377	1630.4	331.062	0.00260954	17-1616368-G-A	821062	251	323	0.366213	1	0.00150312	0.217696	0.06807	0.983502	0.984794	0.285358	7.46e-05
ENSG00000140006.11	7153	1.05771	669.659	314.399	0.00644646	14-63697368-GA-G	55507	118	130	0.147727	1	0.00320262	-0.077876	0.0262464	0.982202	0.985075	0.285424	0.000193186
ENSG00000264739.1	6851	1.03876	785.246	321.223	0.00548526	17-16477017-C-T	60328	325	425	0.481735	1	0.00295205	-0.204611	0.0683707	0.984202	0.985504	0.285534	0.000156861
ENSG00000113810.15	6632	1.0441	548.625	315.926	0.00787832	3-159946320-G-C	-453561	35	36	0.040724	1	0.00412804	-0.119749	0.041489	0.983102	0.985627	0.285555	0.000227667
ENSG00000257773.1	7341	1.02441	875.949	325.231	0.00503108	12-105691197-GGTGTGTGT-G	-324700	21	22	0.0253456	1	0.00284468	0.558862	0.186024	0.986801	0.987268	0.286015	0.000135351
ENSG00000197744.5	8575	1.03844	744.971	317.264	0.00597087	5-118006807-C-A	-966989	15	15	0.0169683	1	0.0030626	-0.576519	0.193387	0.986801	0.987422	0.28603	0.0001652
ENSG00000154839.9	7635	1.0425	830.62	318.24	0.00536361	18-50319929-C-T	-55066	11	11	0.0124717	1	0.0027495	-0.686402	0.227675	0.984302	0.987381	0.28603	0.000149754
ENSG00000249602.1	5723	1.0597	553.568	315.437	0.00812734	1-150807005-T-TTCTCTCTCTCTCTCTCTC	-962496	169	199	0.229792	1	0.00424865	0.205819	0.0715393	0.984602	0.987536	0.286047	0.000234882
ENSG00000119650.12	7225	1.03729	1182.79	326.178	0.00377374	14-75348895-TTTTG-T	-636858	138	152	0.172727	1	0.00209208	-0.203212	0.0655764	0.986501	0.987584	0.286047	0.000103739
ENSG00000121749.15	6821	1.04869	648.116	316.673	0.00692572	12-71504228-A-G	-335479	108	117	0.132353	1	0.00359879	0.0679986	0.0232061	0.986201	0.987672	0.286057	0.000195035
ENSG00000198440.9	9806	1.06766	1838.66	327.373	0.00248167	19-55624617-T-C	-779397	91	97	0.109729	1	0.00133622	0.19356	0.0598726	0.985001	0.987941	0.286121	7.22e-05
ENSG00000246422.2	6888	1.05442	800.448	318.54	0.00571609	5-141861940-C-T	303629	26	26	0.0294118	1	0.00297054	0.636112	0.212695	0.986101	0.988515	0.286272	0.000160272
ENSG00000221949.5	7813	1.03702	809.29	323.166	0.00562262	12-62683581-T-A	79896	19	20	0.0226244	1	0.00312535	-0.603127	0.202746	0.987501	0.988666	0.286301	0.000151502
ENSG00000242622.1	7706	1.02897	730.747	325.344	0.00624956	3-120856084-A-AC	761189	102	110	0.12761	1	0.003633	0.216398	0.073927	0.986901	0.989065	0.286386	0.000164237
ENSG00000277425.1	10087	1.03368	1967.51	337.021	0.00233002	20-4291505-T-A	-776649	232	280	0.316742	1	0.00146446	0.213499	0.0665967	0.988501	0.989042	0.286386	6.18e-05
ENSG00000272267.2	11026	1.05258	962.811	310.767	0.00481514	8-9919309-A-G	363396	17	17	0.0192308	1	0.00215379	0.70187	0.227142	0.987501	0.989208	0.286413	0.000132616
ENSG00000174697.4	6827	1.03104	631.469	318.631	0.00726429	7-128913768-A-G	672484	323	439	0.497636	1	0.00391084	-0.173681	0.0598149	0.989001	0.98926	0.286413	0.000191107
ENSG00000123080.10	4545	1.04891	321.975	310.427	0.0143522	1-50009808-G-A	-950937	14	14	0.0158371	1	0.00767487	0.550044	0.205178	0.988401	0.989374	0.286431	0.000392755
ENSG00000257953.1	5992	1.07548	592.761	317.07	0.00797603	12-57976997-A-AT	139905	19	19	0.0215909	1	0.00425594	0.733888	0.255136	0.988001	0.989714	0.286514	0.000228234
ENSG00000187534.6	7791	1.05138	882.609	318.548	0.00537443	19-40596386-T-C	652706	16	16	0.0181406	1	0.00276897	-0.24677	0.0819112	0.988501	0.990338	0.286671	0.000144222
ENSG00000272858.1	5541	1.04299	462.337	314.452	0.0101987	22-28407472-GCA-G	-407442	20	20	0.0229885	1	0.00544456	0.608229	0.217531	0.988601	0.990359	0.286671	0.000269363
ENSG00000242087.2	7529	1.03027	759.434	323.8	0.00624357	12-63149792-T-A	-722252	30	32	0.037037	1	0.0035494	-0.400797	0.136577	0.990501	0.990788	0.28678	0.000158582
ENSG00000163877.10	6599	1.05075	1028.49	327.978	0.00470324	1-37492738-T-C	-61606	33	36	0.0409091	1	0.00274953	-0.256496	0.0850778	0.988601	0.991196	0.286883	0.000123565
ENSG00000172167.7	7923	1.01095	825.959	328.386	0.00577432	8-119553088-G-A	-892334	36	37	0.0420455	1	0.00347434	0.311439	0.105882	0.990801	0.991416	0.286932	0.00013838
ENSG00000251333.3	5399	1.03794	699.965	326.809	0.00694761	4-145770338-AT-A	394795	26	26	0.0298851	1	0.00417466	0.321166	0.111412	0.990101	0.99171	0.287002	0.00017559
ENSG00000260647.1	4728	1.03414	565.241	319.62	0.00860357	17-17524522-G-A	-743558	13	13	0.0147392	1	0.00480902	-0.787113	0.277465	0.991301	0.991815	0.287018	0.000215262
ENSG00000211796.1	9091	1.03645	1623.87	336.831	0.00303824	14-22143696-C-G	153200	151	167	0.189342	1	0.00194743	-0.181984	0.0583173	0.990601	0.992225	0.287121	7.54e-05
ENSG00000271984.1	7359	1.04631	917.95	327.184	0.00543038	20-45283315-A-AACAC	-610104	23	24	0.0273973	1	0.00318901	0.568377	0.191473	0.992201	0.992487	0.287182	0.000136858
ENSG00000058668.14	7130	1.0447	1195.57	328.205	0.00419675	1-203050609-A-G	-575952	270	342	0.387755	1	0.00243071	0.0732007	0.0239769	0.992401	0.992731	0.287238	0.000104642
ENSG00000143994.13	5079	1.02916	587.835	321.88	0.00852402	2-26428260-A-G	-695529	21	21	0.0237557	1	0.00490815	-0.662243	0.233997	0.993401	0.993016	0.287305	0.000204265
ENSG00000250321.1	5144	1.02273	500.127	324.232	0.0100624	4-800470-A-C	457508	17	17	0.0192744	1	0.00610401	0.437154	0.158498	0.992801	0.993294	0.287371	0.000235975
ENSG00000116652.6	7443	1.03076	950.056	328.57	0.00540554	1-63338013-T-TC	-209069	85	93	0.10739	1	0.00323742	0.22912	0.0773085	0.992601	0.993762	0.287491	0.000126933
ENSG00000163380.15	7872	1.04731	859.479	321.884	0.0061013	3-69606459-G-T	483427	144	162	0.183258	1	0.00336309	0.249581	0.0845555	0.992101	0.994191	0.287574	0.000146551
ENSG00000272567.1	6766	1.03632	664.346	318.645	0.00785572	4-112359109-C-T	85793	33	33	0.0373303	1	0.00427711	-0.516658	0.179716	0.993201	0.994222	0.287574	0.000184212
ENSG00000146006.7	4204	1.04191	486.142	326.308	0.0107582	5-137961314-A-AAACAACAAC	-913915	21	21	0.0239726	1	0.00675408	-0.590726	0.216847	0.992801	0.994255	0.287574	0.000255455
ENSG00000244176.1	6042	1.02615	794.947	324.595	0.00653989	11-62707671-A-C	695069	16	16	0.0180995	1	0.00378209	0.661283	0.226905	0.993501	0.994224	0.287574	0.000149839
ENSG00000242960.1	7941	1.03517	1462.02	332.796	0.00362142	3-73433745-C-G	504701	13	13	0.0147059	1	0.00221622	-0.298958	0.0970238	0.994901	0.994596	0.287657	8.35e-05
ENSG00000219747.1	9398	1.04862	1303.28	323.848	0.00411033	6-150160431-AT-A	-939098	264	304	0.344037	1	0.00221917	0.114682	0.0372237	0.993601	0.994765	0.287673	9.7e-05
ENSG00000270077.1	6947	1.0034	760.03	314.397	0.00690819	8-97323138-G-GT	178968	70	75	0.0848416	1	0.00346911	0.299977	0.101969	0.994701	0.994807	0.287673	0.000147269
ENSG00000272767.1	7047	1.04072	578.819	317.59	0.00920387	10-62756688-G-A	-708541	11	11	0.0124717	1	0.00505085	-0.786637	0.278876	0.993501	0.99478	0.287673	0.00021389
ENSG00000164134.12	7097	1.03123	1251.33	333.682	0.00429859	4-139685560-T-G	384105	14	14	0.0158371	1	0.00271022	0.196964	0.0652348	0.994301	0.995087	0.287739	9.65e-05
ENSG00000270276.2	3529	1.03456	416.804	328.397	0.0129761	1-150526403-C-T	665193	19	19	0.0224586	1	0.00853397	-0.532418	0.201338	0.994001	0.995304	0.287747	0.000292231
ENSG00000248593.3	8081	1.03915	1387.34	331.597	0.00392074	12-6881289-A-T	-3453	256	308	0.349206	1	0.00237441	0.168821	0.0551674	0.994701	0.995281	0.287747	8.89e-05
ENSG00000279953.1	7550	1.02088	875.823	323.769	0.00617656	12-124628089-C-G	979021	24	25	0.0282805	1	0.00350501	0.624034	0.212359	0.9954	0.995374	0.287747	0.000134085
ENSG00000260367.2	4542	1.02863	571.269	320.68	0.00943835	16-28639462-T-A	-339362	11	11	0.0126147	1	0.00541983	-0.787409	0.281464	0.994001	0.995246	0.287747	0.000209892
ENSG00000248406.1	7154	1.03573	858.384	325.272	0.00633886	19-11572715-C-T	-810972	12	12	0.0135747	1	0.0036874	0.695008	0.237817	0.994901	0.995358	0.287747	0.000142354
ENSG00000119777.18	5079	1.03812	596.484	322.166	0.00916452	2-26489569-G-A	-543385	17	18	0.020362	1	0.00534739	-0.151195	0.0539599	0.994501	0.995484	0.287764	0.000206145
ENSG00000229409.1	10974	1.03794	1785.36	329.276	0.00312544	22-50735035-A-AT	889106	161	181	0.206621	1	0.00178224	0.245224	0.0779156	0.9952	0.995901	0.28787	6.88e-05
ENSG00000129195.15	9326	1.03795	1683.42	330.228	0.00332347	17-6885844-CT-C	441429	47	48	0.0546697	1	0.00193694	0.478137	0.15314	0.9962	0.995963	0.287872	7.3e-05
ENSG00000188856.6	6729	1.03916	887.084	323.702	0.00637074	8-80563635-TG-T	4765	81	86	0.0972851	1	0.00362572	-0.304094	0.103863	0.994601	0.996206	0.287928	0.000139
ENSG00000177839.6	5898	1.05886	678.841	323.521	0.00841286	5-141610281-A-G	422862	334	435	0.493197	1	0.00494485	0.182196	0.0644328	0.995	0.996274	0.287932	0.000191138
ENSG00000223549.1	7411	1.04099	1077.67	329.235	0.00532839	2-120836575-C-A	621394	129	145	0.164027	1	0.0032171	-0.210677	0.0710381	0.9957	0.996509	0.287985	0.000114972
ENSG00000213985.4	9986	1.06135	596.749	312.347	0.00973452	19-21223180-C-G	965460	16	16	0.0180995	1	0.00501101	0.439022	0.155497	0.9951	0.996614	0.288001	0.000218805
ENSG00000153201.15	7149	1.02982	807.871	327.343	0.00721854	2-108449596-A-G	-269885	10	10	0.0113122	1	0.00438861	0.189007	0.0659356	0.9969	0.996909	0.288071	0.000148898
ENSG00000244313.3	5074	1.05107	471.41	315.455	0.0125583	11-46425696-C-T	-3454	95	106	0.120181	1	0.00701269	0.0987537	0.0364207	0.9963	0.997068	0.288102	0.000269779
ENSG00000225558.1	6864	1.03758	765.989	324.521	0.00789654	3-37417843-T-TAC	283185	52	56	0.0645161	1	0.00466818	0.337466	0.118555	0.9968	0.997469	0.288203	0.000160304
ENSG00000143633.12	8200	1.01522	1153.81	327.166	0.00527272	1-230878247-A-G	-362940	222	264	0.298643	1	0.00308522	-0.099858	0.0335223	0.9974	0.997669	0.288246	0.000100226
ENSG00000272288.5	7722	1.08487	666.929	310.228	0.00976244	6-34191195-A-T	-505122	329	431	0.488662	1	0.00488022	-0.134961	0.0476559	0.997	0.998216	0.288389	0.000207609
ENSG00000263606.1	9933	1.04388	1809.74	329.435	0.00359369	18-2825379-G-A	-121511	64	69	0.0780543	1	0.00208573	0.393948	0.127089	0.9976	0.998344	0.288411	6.9e-05
ENSG00000211789.2	9230	1.04158	1580.31	333.694	0.00413188	14-22298230-G-C	410373	314	403	0.45672	1	0.00259587	0.14109	0.0465233	0.9972	0.998399	0.288411	7.85e-05
ENSG00000279632.1	7223	1.03872	868.102	323.132	0.0076771	11-61181679-A-ATTAT	-245646	92	93	0.105204	1	0.00443705	-0.292329	0.102107	0.9981	0.998627	0.288462	0.000141874
ENSG00000254162.1	6734	1.03091	1052.1	335.409	0.00649905	8-81345165-T-A	806030	13	15	0.0169683	1	0.00436066	0.578499	0.201666	0.9984	0.998863	0.288506	0.000114669
ENSG00000137078.8	5966	1.06264	829.309	329.138	0.0083555	9-36587671-A-G	936721	57	60	0.0680272	1	0.00528816	-0.103493	0.0368873	0.9986	0.998882	0.288506	0.000157971
ENSG00000145494.11	10724	1.06801	1801.7	328.421	0.00411312	5-1159270-C-T	-642130	157	173	0.195701	1	0.00238486	-0.0749258	0.024495	0.9987	0.999287	0.288571	7.37e-05
ENSG00000177932.6	9655	1.02915	1531.32	329.679	0.00479757	5-178572446-A-C	-487969	114	135	0.15411	1	0.00288281	-0.1093	0.0364323	0.9993	0.999315	0.288571	7.84e-05
ENSG00000254019.1	8272	1.03863	1290.89	327.293	0.00559857	8-140634522-G-A	-620108	14	15	0.0169683	1	0.00330447	-0.680086	0.229974	0.9987	0.999211	0.288571	9.54e-05
ENSG00000236444.4	8599	1.02416	1418.46	332.454	0.00507207	13-30483356-T-TC	60868	239	291	0.329545	1	0.00319168	-0.214072	0.0721222	0.9989	0.999214	0.288571	8.35e-05
ENSG00000199785.1	7442	1.01991	1001.9	328.246	0.008054	11-1583243-T-TTTTG	771562	174	203	0.230159	1	0.00501756	-0.207764	0.0735993	0.9997	0.99968	0.288661	0.000116907
ENSG00000243896.3	5657	1.02683	691.444	327.851	0.0123561	7-144021966-T-A	-237756	15	15	0.0173611	1	0.0080303	0.629412	0.236148	0.9997	0.999801	0.288681	0.000172579
ENSG00000273010.1	7561	1.02652	1102.72	331.066	0.00883305	1-110126117-T-G	-837185	94	104	0.117647	1	0.00576503	0.295223	0.106306	1	0.999939	0.288706	0.000108129

### Sheet: TableS5_eQTL_CFadj_IgAN
Table S5. Summary Statistics for the expression QTL mapping in IgAN with cell fraction adjustments.
phenotype_id	num_var	beta_shape1	beta_shape2	true_df	pval_true_df	variant_id	tss_distance	ma_samples	ma_count	maf	ref_factor	pval_nominal	slope	slope_se	pval_perm	pval_beta	qval	pval_nominal_threshold
ENSG00000013573.16	9963	1.07703	784.395	282.794	3.93e-159	12-31077289-G-A	3441	281	367	0.456359	1	1.29e-187	1.22561	0.0194292	0.0001	3.12e-168	1.81e-164	0.000159694
ENSG00000258289.8	7045	1.03808	638.336	291.068	6.38e-163	14-64925824-CGTT-C	11463	153	173	0.215174	1	1.11e-186	0.930307	0.0148511	0.0001	3.41e-166	9.9e-163	0.000177181
ENSG00000164308.16	7673	1.06207	580.91	293.068	5.95e-158	5-96916885-T-C	40946	263	335	0.416459	1	9.34e-180	1.13658	0.0191126	0.0001	8.7e-165	1.68e-161	0.000207483
ENSG00000174652.17	7816	1.04737	1047.47	299.522	2.94e-157	19-9422780-C-CA	-12798	261	335	0.416459	1	3.78e-175	-0.985149	0.0171539	0.0001	1.61e-161	2.34e-158	0.000110705
ENSG00000197728.9	5506	1.02545	591.514	297.716	7.84e-156	12-56042145-C-G	292	265	336	0.416873	1	1.34e-174	1.17309	0.0205117	0.0001	6.08e-157	7.06e-154	0.000184726
ENSG00000113504.20	9073	1.0556	1163.95	292.719	1.58e-147	5-1104823-C-T	-7212	292	385	0.477667	1	4.5e-168	1.10277	0.0202668	0.0001	1.83e-152	1.77e-149	0.000101822
ENSG00000140400.16	4812	1.04435	489.873	293.646	7.73e-146	15-75444946-T-C	76792	199	239	0.297264	1	1.25e-165	1.10656	0.0207223	0.0001	1.79e-149	1.49e-146	0.000234795
ENSG00000006282.20	6205	1.02633	1015.76	299.41	1.81e-148	17-50547162-A-C	856	203	252	0.312655	1	2.07e-165	-1.16175	0.0217924	0.0001	2.8e-149	2.03e-146	0.000107839
ENSG00000125637.15	6389	1.04784	564.71	288.064	2.52e-142	2-113185893-A-G	28568	279	373	0.462779	1	9.96e-165	0.787619	0.0148522	0.0001	3.18e-146	1.88e-143	0.000205592
ENSG00000226752.9	5366	1.02993	627.209	294.558	8.82e-145	9-120820419-G-T	-4409	251	322	0.399504	1	6.37e-164	1.18438	0.0224732	0.0001	3.23e-146	1.88e-143	0.00017637
ENSG00000117115.12	6576	1.03334	890.056	296.617	3.02e-144	1-17098350-C-T	-21085	278	352	0.437811	1	3.4e-162	-0.814278	0.0156584	0.0001	5.45e-146	2.87e-143	0.000125453
ENSG00000244879.6	7110	1.02985	447.873	285.283	2.24e-144	15-50356171-ATG-A	762	217	256	0.317618	1	1.02e-168	1.03562	0.0189388	0.0001	6.12e-146	2.96e-143	0.000246924
ENSG00000071894.16	4751	1.02447	621.152	296.156	1.63e-139	8-144396341-G-A	-13008	298	400	0.497506	1	4.15e-157	-0.938637	0.0187781	0.0001	4.71e-140	2.1e-137	0.000175435
ENSG00000198952.8	5055	1.04476	643.144	298.413	1.55e-136	1-156334991-A-G	52166	292	395	0.491294	1	1.33e-152	0.906957	0.0187973	0.0001	1.09e-139	4.5e-137	0.000179046
ENSG00000203875.10	7957	1.05221	430.309	283.202	2.98e-132	6-85678170-G-T	-566	283	372	0.461538	1	1.2e-155	-0.920256	0.018622	0.0001	2.34e-136	9.04e-134	0.000272934
ENSG00000026297.15	9011	1.05569	1228.31	298.719	6.29e-132	6-166970484-T-C	13300	279	363	0.451493	1	2.71e-147	-0.710471	0.0153574	0.0001	5.53e-136	2e-133	9.65e-05
ENSG00000166847.9	7367	1.04616	1185.82	301.157	7.63e-130	16-23642022-C-T	630	164	188	0.233831	1	8.35e-144	1.20041	0.0266819	0.0001	1.35e-132	4.6e-130	9.75e-05
ENSG00000071246.10	7863	1.03797	1015.78	295.177	5.29e-129	14-76718548-T-G	-43641	195	228	0.282878	1	9.9e-146	1.16516	0.025502	0.0001	9.25e-131	2.98e-128	0.000111316
ENSG00000214078.12	4478	1.05026	355.727	286.165	1.99e-126	20-35633233-G-T	-31526	88	96	0.119107	1	2.95e-147	-1.30575	0.028233	0.0001	4.47e-130	1.36e-127	0.000328443
ENSG00000084072.16	6813	1.01713	851.67	302.843	1.74e-129	1-39755134-G-A	62952	225	272	0.338308	1	1.28e-142	1.03702	0.0232709	0.0001	1.03e-128	2.98e-126	0.000125372
ENSG00000090382.6	7997	1.03903	774.346	290.722	2.23e-126	12-69338325-T-C	-10016	300	390	0.483871	1	6.41e-145	-1.02174	0.0225084	0.0001	2.75e-128	7.59e-126	0.000146438
ENSG00000160781.15	4921	1.05277	610.541	296.484	1.57e-124	1-156334991-A-G	86874	292	395	0.491294	1	4.66e-140	0.983265	0.0225256	0.0001	3.84e-128	1.01e-125	0.000192661
ENSG00000117226.11	6047	1.02101	620.703	297.812	6.81e-126	1-89006209-C-T	-16685	192	217	0.269231	1	5.71e-141	-0.889075	0.0202183	0.0001	1.13e-125	2.84e-123	0.000173886
ENSG00000132740.8	6763	1.03884	859.038	294.828	8.91e-124	11-68914301-A-AG	10459	178	205	0.254975	1	5.58e-140	1.28199	0.0293878	0.0001	1.62e-125	3.92e-123	0.000131937
ENSG00000145214.13	7061	1.06515	658.602	286.395	1.77e-120	4-973551-C-G	-13344	274	351	0.43593	1	3.34e-140	0.906967	0.0207534	0.0001	2.73e-125	6.33e-123	0.000184479
ENSG00000172322.13	8092	1.06811	709.583	287.828	4.52e-119	12-9966585-G-A	-4830	186	218	0.270471	1	7.01e-138	1.29279	0.0301449	0.0001	4.23e-124	9.44e-122	0.000172543
ENSG00000178952.10	4533	1.04598	549.461	291.268	4.67e-121	16-28846324-A-G	-84	251	310	0.384615	1	1.5e-138	0.658786	0.0152779	0.0001	9.85e-124	2.11e-121	0.000210252
ENSG00000197766.7	7548	1.01627	1897.62	307.486	4.05e-124	19-859368-G-T	-275	138	154	0.191542	1	1.15e-134	1.34025	0.0320842	0.0001	8.48e-123	1.76e-120	5.61e-05
ENSG00000183172.8	6483	1.04485	454.017	278.852	1.18e-118	22-42078672-A-ATTCTGC	-1019	225	270	0.335821	1	9.23e-142	-0.852878	0.0192715	0.0001	3.55e-121	7.11e-119	0.000253673
ENSG00000127946.16	4634	1.03849	462.632	288.079	4.09e-117	7-75618011-C-T	-120951	257	338	0.419355	1	1.71e-135	-0.952012	0.0226356	0.0001	7.79e-119	1.51e-116	0.000244736
ENSG00000149577.15	8432	1.04235	1118.8	293.363	1.27e-116	11-117191245-T-C	12512	175	215	0.267413	1	1.59e-132	-1.01589	0.0247516	0.0001	2.33e-118	4.35e-116	0.000102266
ENSG00000137106.17	6769	1.0417	963.14	298.147	2.52e-115	9-37422659-C-T	-7	240	290	0.359801	1	5.64e-129	0.993858	0.0249384	0.0001	5.28e-117	9.57e-115	0.000118585
ENSG00000168961.16	4350	1.07832	399.788	286.449	7.44e-109	17-27630988-A-G	1190	205	240	0.297767	1	1.26e-126	-0.661872	0.0169379	0.0001	1.56e-114	2.74e-112	0.000314316
ENSG00000149591.16	8413	1.04669	1170.26	296.166	2.92e-112	11-117196983-C-T	-2338	216	275	0.341191	1	2.27e-126	-1.11107	0.0284941	0.0001	2.89e-114	4.93e-112	9.89e-05
ENSG00000242498.7	7547	1.033	927.452	294.507	1.79e-112	15-89911715-C-A	-1241	181	219	0.272388	1	2.6e-127	-1.13222	0.0288081	0.0001	4.22e-113	6.99e-111	0.000120284
ENSG00000197930.12	7643	1.05123	662.836	286.888	9.84e-110	14-52697146-G-C	1246	159	175	0.218204	1	1.86e-127	-0.962162	0.0244515	0.0001	2.31e-112	3.73e-110	0.000176743
ENSG00000163993.6	10107	1.01793	2280.65	309.759	2.87e-113	4-6695946-T-C	2877	224	276	0.342432	1	5.44e-122	-0.882401	0.0234839	0.0001	7.15e-112	1.12e-109	4.69e-05
ENSG00000167528.12	6848	1.02271	590.317	289.646	1.06e-111	12-48271937-A-G	-79477	179	220	0.273632	1	1.58e-128	-1.18781	0.0299167	0.0001	2.16e-111	3.3e-109	0.000183701
ENSG00000273295.1	7818	1.04224	1041.83	300.921	7.64e-110	22-23924767-A-C	17699	287	363	0.451493	1	1.02e-121	-1.15807	0.0308922	0.0001	2.58e-111	3.83e-109	0.00010979
ENSG00000187164.19	6814	1.04301	1099.19	299.948	3.49e-109	10-116952944-T-C	-173642	198	238	0.295285	1	2.26e-121	0.807424	0.0216019	0.0001	1.1e-110	1.6e-108	0.000104276
ENSG00000131634.13	8556	1.03927	1477.14	305.937	1.37e-109	16-1533633-T-C	4945	126	142	0.176179	1	1.78e-119	0.845075	0.0229796	0.0001	1.4e-110	1.99e-108	7.68e-05
ENSG00000059122.16	6195	1.03888	1008.38	300.465	1.39e-108	16-2936322-T-C	24385	283	362	0.449132	1	1.68e-120	-0.931652	0.0251121	0.0001	1.15e-109	1.59e-107	0.000112409
ENSG00000124587.13	6158	1.03985	935.66	299.245	2.57e-108	6-42975041-A-G	-4179	269	343	0.426434	1	1.1e-120	0.974649	0.0262295	0.0001	1.6e-109	2.16e-107	0.000121464
ENSG00000106565.17	7733	1.02152	1296.46	305.305	4.01e-110	7-150780821-G-A	-20539	228	268	0.332506	1	2.65e-120	1.2165	0.0328456	0.0001	2.66e-109	3.5e-107	8.34e-05
ENSG00000100079.6	6967	1.02467	1166.81	301.912	8.22e-109	22-37575165-G-C	-7451	284	368	0.457606	1	3.49e-120	0.942094	0.0254627	0.0001	2.44e-108	3.14e-106	9.34e-05
ENSG00000002933.7	7733	1.0283	1304.32	304.947	2.48e-108	7-150780821-G-A	-19713	228	268	0.332506	1	1.76e-118	1.21359	0.0332843	0.0001	3.53e-108	4.45e-106	8.44e-05
ENSG00000198715.11	5130	1.03509	605.801	295.068	4e-107	1-156344313-T-C	48624	293	396	0.492519	1	5.08e-121	0.944204	0.0253377	0.0001	5.52e-108	6.81e-106	0.000185189
ENSG00000135953.10	6198	1.04114	512.673	292.553	4.01e-106	2-102730635-C-T	-6253	171	201	0.24938	1	6.68e-121	1.13713	0.0305457	0.0001	1.2e-107	1.45e-105	0.000222433
ENSG00000145730.20	7194	1.02713	463.753	289.926	6.78e-107	5-102782303-C-T	28322	214	260	0.322581	1	7.18e-123	1.13771	0.0300529	0.0001	4.84e-107	5.73e-105	0.000236697
ENSG00000176393.10	6726	1.04866	992.615	296.237	1.18e-104	1-201983446-T-C	1074	279	351	0.436567	1	9.18e-118	-0.74101	0.0204493	0.0001	1.41e-106	1.64e-104	0.000117225
ENSG00000188056.11	7781	1.06083	1102.44	297.693	4.83e-103	6-41228165-A-G	-159	151	170	0.211443	1	2.17e-115	1.27294	0.0358598	0.0001	4.73e-106	5.38e-104	0.000108986
ENSG00000116688.16	7272	1.04177	943.148	295.838	9.51e-105	1-11986032-G-A	5851	287	381	0.473815	1	5e-118	-0.832933	0.0229338	0.0001	5.3e-106	5.91e-104	0.000121121
ENSG00000204792.2	6541	1.041	815.907	296.267	9.5e-105	2-74958729-G-T	40581	251	311	0.386816	1	7.36e-118	1.23974	0.0341841	0.0001	5.45e-106	5.96e-104	0.00013972
ENSG00000145390.11	7549	1.03	467.462	288.243	1.84e-105	4-119202262-C-G	-10383	89	94	0.116915	1	6.44e-122	0.98893	0.0263355	0.0001	7.35e-106	7.89e-104	0.000236677
ENSG00000184106.8	7789	1.03775	1118.43	300.4	5.74e-105	6-41228303-C-T	10356	152	171	0.212687	1	1.66e-116	1.24233	0.0346594	0.0001	9.56e-106	1.01e-103	0.00010104
ENSG00000124357.12	8035	1.02382	1067.71	301.379	8.08e-106	2-71071208-C-T	6864	121	134	0.166667	1	4.46e-117	-0.790407	0.0219425	0.0001	3.17e-105	3.27e-103	0.000101881
ENSG00000111450.13	10000	1.03443	1545.78	300.405	6.35e-105	12-130806556-C-T	-32710	249	317	0.394279	1	1.87e-116	-0.791831	0.0221008	0.0001	3.22e-105	3.27e-103	7.25e-05
ENSG00000183092.16	7103	1.03479	1279.13	302.415	2.64e-104	14-100548081-G-C	-39332	280	378	0.468983	1	5.2e-115	-1.07958	0.0305133	0.0001	1.06e-104	1.06e-102	8.76e-05
ENSG00000004534.14	3558	1.05245	184.189	279.245	1.74e-101	3-49984859-G-A	44852	292	392	0.487562	1	4.96e-121	-0.770524	0.0206751	0.0001	2.14e-104	2.1e-102	0.00063788
ENSG00000275491.1	8471	1.01444	1213.28	298.806	2.21e-104	20-3811579-T-C	3222	304	394	0.488834	1	1.83e-116	-1.11575	0.0311396	0.0001	9.41e-103	9.09e-101	8.73e-05
ENSG00000064687.12	8274	1.02891	1934.37	304.716	1.6e-101	19-1038290-A-C	-1811	83	88	0.109181	1	4.18e-111	-1.04775	0.0306482	0.0001	4.64e-101	4.42e-99	5.7e-05
ENSG00000166435.15	5845	1.03353	592.647	294.507	1.99e-100	11-74933260-C-T	-15940	195	236	0.293532	1	1.18e-113	1.27842	0.0365651	0.0001	6.52e-101	6.1e-99	0.0001885
ENSG00000161016.17	3364	1.03864	422.156	293.553	9.18e-100	8-144792397-C-T	-190	288	388	0.482587	1	2.92e-113	-0.351318	0.010083	0.0001	7.18e-101	6.61e-99	0.000268301
ENSG00000232629.8	22102	1.069	644.726	275.532	4.14e-97	6-32667271-G-A	-96263	231	296	0.36783	1	2.46e-117	-1.13162	0.0313447	0.0001	9.03e-101	8.19e-99	0.000190333
ENSG00000172543.7	4228	1.0458	361.293	281.262	1.08e-98	11-65877883-A-G	-1926	153	172	0.213399	1	7.35e-117	-0.75491	0.0209964	0.0001	1.63e-100	1.46e-98	0.000319576
ENSG00000131401.11	7908	1.04648	1476.36	303.638	3.76e-99	19-50344768-G-A	7	197	242	0.300248	1	6.94e-109	-0.928704	0.0277077	0.0001	2.03e-100	1.79e-98	7.84e-05
ENSG00000187010.19	6224	1.02724	729.525	296.118	2.76e-100	1-25257119-C-G	-15274	211	257	0.318859	1	6.94e-113	-1.10271	0.0317529	0.0001	4.62e-100	4e-98	0.00015052
ENSG00000168765.16	6208	1.05128	965.493	299.342	4.11e-98	1-109656105-C-G	24	261	339	0.421446	1	2.9e-109	-0.992706	0.0295172	0.0001	5.59e-100	4.77e-98	0.000121359
ENSG00000139044.10	5833	1.02662	896.882	304.245	3.51e-100	12-553672-T-C	93308	186	219	0.272388	1	8.4e-110	1.27563	0.0377482	0.0001	8.4e-100	7.06e-98	0.000122227
ENSG00000007129.17	5471	1.05766	725.088	296.201	5.21e-97	19-41586462-A-T	36944	168	200	0.248139	1	3.69e-109	-1.10078	0.0327613	0.0001	1.51e-99	1.25e-97	0.000164328
ENSG00000198468.7	7313	1.03081	865.596	300.945	1.95e-99	1-212881033-A-C	22945	291	392	0.487531	1	3.67e-110	1.1372	0.0335444	0.0001	1.86e-99	1.52e-97	0.000128109
ENSG00000166436.15	8078	1.03772	782.04	288.939	1.14e-98	11-8682426-G-GC	10560	236	297	0.368486	1	8.93e-114	1.07346	0.0306699	0.0001	2.28e-99	1.84e-97	0.000144487
ENSG00000120451.10	8052	1.04838	1309.82	298.444	7.24e-98	11-130894514-T-C	-21995	124	135	0.167494	1	2.6e-109	1.0892	0.0323726	0.0001	2.62e-99	2.09e-97	8.88e-05
ENSG00000173801.16	6617	1.02065	592.377	294.593	1.41e-99	17-41786197-C-T	-734	76	82	0.101737	1	1.18e-112	1.44326	0.0416434	0.0001	8.6e-99	6.74e-97	0.000182019
ENSG00000263335.1	4068	1.02812	594.751	297.764	1.33e-98	16-15727006-C-T	332	185	217	0.269231	1	2.2e-110	0.997197	0.0293566	0.0001	1.65e-98	1.28e-96	0.000185073
ENSG00000008516.16	6299	1.0446	911.684	294.466	3.79e-97	16-3055806-G-A	9125	34	34	0.0422886	1	6e-110	1.36843	0.0404416	0.0001	2.3e-98	1.76e-96	0.000126256
ENSG00000177697.17	7163	1.05377	896.809	294.809	3.47e-96	11-833262-T-G	378	180	210	0.261194	1	9.85e-109	-0.928896	0.0277511	0.0001	3.22e-98	2.43e-96	0.000131516
ENSG00000116299.16	5487	1.03665	770.409	299.512	1.46e-97	1-109163771-A-G	49913	252	318	0.395522	1	1.38e-108	-0.945877	0.0282953	0.0001	4e-98	2.97e-96	0.000146245
ENSG00000134824.13	5642	1.02107	717.464	294.502	4.06e-98	11-61779596-G-A	-36660	109	116	0.143921	1	4.91e-111	1.53059	0.0447994	0.0001	2.94e-97	2.16e-95	0.000150465
ENSG00000137267.5	8660	1.04744	1207.62	296.968	2.37e-95	6-3162144-C-A	4618	248	331	0.41067	1	5.13e-107	0.973483	0.0295345	0.0001	1.27e-96	9.24e-95	9.6e-05
ENSG00000196526.10	10650	1.04363	1778.29	298.127	2.13e-95	4-7937281-T-A	64968	186	229	0.284289	1	1.17e-106	1.06553	0.0324315	0.0001	3.83e-96	2.74e-94	6.46e-05
ENSG00000167207.11	6295	1.05166	1007.64	298.053	2.18e-94	16-50689163-C-T	-4440	212	269	0.333747	1	1.48e-105	0.947277	0.0291213	0.0001	4.45e-96	3.15e-94	0.000116399
ENSG00000108405.3	8780	1.0272	1430.79	303.987	3.12e-96	17-3917404-A-G	904	189	224	0.278055	1	1.48e-105	-0.795446	0.0244537	0.0001	1.36e-95	9.48e-94	7.67e-05
ENSG00000153113.23	7075	1.04584	591.001	291.357	4.59e-94	5-96660029-G-T	134762	143	164	0.203474	1	1.44e-107	0.680834	0.0205536	0.0001	1.88e-95	1.3e-93	0.000195402
ENSG00000131797.12	3665	1.03928	358.978	290.897	4.45e-94	16-31775961-C-G	75371	249	320	0.397756	1	9.43e-108	0.730474	0.0220158	0.0001	4.26e-95	2.91e-93	0.000316055
ENSG00000234389.1	6264	1.02488	590.501	295.031	1.62e-95	2-102437614-A-T	-1099	267	360	0.447761	1	6.76e-108	0.90225	0.0271578	0.0001	4.86e-95	3.28e-93	0.000184748
ENSG00000214425.7	6748	1.05615	389.618	282.589	1.82e-92	17-46255593-C-T	705258	140	152	0.188586	1	5.82e-109	-1.35163	0.0402983	0.0001	6.83e-95	4.55e-93	0.000304581
ENSG00000100109.16	9066	1.0392	1686.92	302.736	5.32e-94	22-26513892-C-CA	1387	114	125	0.155473	1	1.6e-103	-0.86633	0.0271303	0.0001	2.6e-94	1.72e-92	6.73e-05
ENSG00000187624.8	6185	1.02891	1199.06	300.066	1.34e-94	17-409857-G-A	-470	206	251	0.311414	1	4.29e-105	1.24657	0.0384831	0.0001	3.76e-94	2.45e-92	9.2e-05
ENSG00000214087.8	8214	1.03193	1117.55	299.193	4.23e-94	17-81682485-G-A	-1439	103	109	0.135572	1	7.73e-105	-1.2715	0.0393438	0.0001	6.09e-94	3.92e-92	9.95e-05
ENSG00000196743.8	7617	1.05064	825.247	292.217	2.47e-92	5-151239432-C-T	27282	111	120	0.148883	1	2.8e-105	1.37058	0.0422405	0.0001	6.44e-94	4.11e-92	0.000141739
ENSG00000041802.10	9471	1.04043	1553.52	302.054	5.05e-93	3-194648850-C-A	-23627	120	137	0.170398	1	1.14e-102	1.07758	0.0340101	0.0001	1.93e-93	1.22e-91	7.33e-05
ENSG00000270127.2	10334	1.0448	1469.41	296.418	1.68e-92	15-100574435-T-C	24282	259	323	0.400744	1	5.32e-104	-1.03905	0.0323975	0.0001	2.6e-93	1.62e-91	7.84e-05
ENSG00000005020.12	6950	1.02408	681.576	291.664	6.99e-94	7-26912520-T-C	-82719	290	363	0.451493	1	3.01e-107	-0.614409	0.0186018	0.0001	3.15e-93	1.95e-91	0.000159711
ENSG00000196735.11	21876	1.06833	515.753	265.881	6.68e-90	6-32652754-T-C	24575	248	323	0.401496	1	1.78e-112	0.906066	0.0261848	0.0001	4.13e-93	2.52e-91	0.000237513
ENSG00000170448.11	5947	1.04377	483.478	287.979	1.74e-91	4-47915457-A-G	1316	236	277	0.343672	1	8.06e-106	1.15615	0.0354576	0.0001	1.15e-92	6.95e-91	0.000237532
ENSG00000123219.12	6562	1.05408	519.826	286.963	3.42e-90	5-65562860-G-C	-311	263	336	0.41791	1	1.11e-104	0.833842	0.0258382	0.0001	3.53e-92	2.11e-90	0.000227059
ENSG00000186635.14	5661	1.04706	582.561	293.051	1.65e-90	11-72693848-C-T	-58555	24	28	0.0349127	1	6.61e-103	1.03667	0.0326482	0.0001	7.55e-92	4.47e-90	0.000198879
ENSG00000134202.10	6272	1.0328	865.834	294.903	9.19e-92	1-109740350-G-T	-688	253	309	0.384328	1	1.09e-103	-1.11395	0.0348312	0.0001	1.01e-91	5.93e-90	0.000128771
ENSG00000160221.16	7958	1.04228	1051.4	291.934	1.88e-90	21-44133714-T-C	109	170	201	0.24938	1	3.16e-103	1.32416	0.0415798	0.0001	4.19e-91	2.43e-89	0.000108802
ENSG00000197355.10	6376	1.04962	998.829	295.136	1.14e-89	9-137075773-C-T	-1728	208	255	0.317164	1	3.06e-101	-0.972951	0.0311148	0.0001	6.05e-91	3.48e-89	0.000116795
ENSG00000171860.4	8212	1.02743	1033.88	297.523	4.76e-91	12-8058041-A-G	-8430	221	280	0.347395	1	5.43e-102	-0.822381	0.0261182	0.0001	1.96e-90	1.11e-88	0.000106269
ENSG00000010030.13	6997	1.02873	775.384	291.389	1.03e-90	6-36387595-T-C	-205	287	394	0.488834	1	1.02e-103	0.698709	0.0218423	0.0001	2.48e-90	1.4e-88	0.000142202
ENSG00000218537.1	7806	1.04744	1004.94	297.914	3.64e-89	22-23924767-A-C	25837	287	363	0.451493	1	9.51e-100	-1.17425	0.0380756	0.0001	3.17e-90	1.77e-88	0.000115412
ENSG00000157978.11	6103	1.03207	733.875	295.755	4.11e-90	1-25566034-T-C	22454	288	376	0.466501	1	1.56e-101	0.48576	0.0154927	0.0001	5e-90	2.76e-88	0.000151621
ENSG00000141698.16	6497	1.04985	563.673	290.015	2.05e-88	17-41821482-A-G	-14781	155	178	0.220844	1	1.5e-101	1.029	0.032813	0.0001	6.6e-90	3.61e-88	0.00020707
ENSG00000196352.14	6095	1.03418	737.269	294.399	9.86e-90	1-207315589-TCA-T	-5919	204	251	0.312189	1	1.46e-101	-0.576027	0.0183669	0.0001	8.15e-90	4.42e-88	0.000151794
ENSG00000180767.9	8737	1.05578	697.539	287.262	1.04e-87	3-126529005-C-T	4722	245	311	0.385856	1	1.09e-101	-0.846611	0.0269625	0.0001	1.43e-89	7.67e-88	0.000169978
ENSG00000198933.9	6131	1.03181	435.779	283.594	2.05e-89	17-47692185-G-A	-1896	260	315	0.391791	1	5.48e-105	0.586903	0.0181358	0.0001	1.62e-89	8.6e-88	0.000255143
ENSG00000280670.2	5252	1.04252	411.485	288.824	2.72e-88	1-45489384-C-T	-10668	168	189	0.235075	1	8.02e-102	1.37405	0.0437067	0.0001	2.68e-89	1.41e-87	0.000278149
ENSG00000131238.16	6859	1.05285	667.095	287.665	1.25e-87	1-40093432-A-AAGAG	-4271	116	137	0.169975	1	1.86e-101	-1.18458	0.0378072	0.0001	2.92e-89	1.53e-87	0.000176369
ENSG00000135778.11	8737	1.04555	1111.95	295.21	8.4e-88	1-232942375-AT-A	-8230	180	203	0.252488	1	4.19e-99	1.1634	0.0379512	0.0001	1.36e-88	7.05e-87	0.000103783
ENSG00000101220.17	8411	1.04346	1223.04	297.724	2.25e-87	20-3765423-A-T	-2964	83	90	0.111663	1	8.41e-98	0.923574	0.0304974	0.0001	6.31e-88	3.24e-86	9.38e-05
ENSG00000282639.1	7136	1.03742	663.859	295.373	2.13e-87	14-106570248-G-C	481675	241	237	0.294416	1	1.36e-98	1.49035	0.0488495	0.0001	1.01e-87	5.16e-86	0.000170068
ENSG00000237945.7	6437	1.03589	976.197	296.221	1.83e-87	21-33931656-T-C	14643	267	334	0.414392	1	2.16e-98	-0.715764	0.0235051	0.0001	1.73e-87	8.74e-86	0.000115179
ENSG00000148110.15	6988	1.05639	513.027	287.511	4.59e-85	9-94354422-G-A	-20129	102	120	0.148883	1	1.57e-98	0.933779	0.0306245	0.0001	5.73e-87	2.86e-85	0.000231469
ENSG00000239335.4	6290	1.04986	753.162	294.674	1.19e-85	12-66149887-TAC-T	19118	291	389	0.483831	1	7.64e-97	-1.12735	0.0375639	0.0001	7.1e-87	3.52e-85	0.000154986
ENSG00000142794.18	7884	1.02946	813.76	289.956	2.93e-87	1-21440112-TGCAGGC-T	-16	274	365	0.452854	1	3.05e-100	1.00096	0.0323082	0.0001	8.1e-87	3.98e-85	0.000135766
ENSG00000112139.14	7386	1.03359	780.935	289.925	7.73e-87	6-37695848-T-C	-3458	279	382	0.473945	1	9.1e-100	1.11104	0.0360198	0.0001	9.52e-87	4.64e-85	0.000143079
ENSG00000282651.2	7057	1.02843	626.015	293.231	3.85e-87	14-106570378-G-A	461914	241	239	0.2975	1	5.23e-99	1.48726	0.0485592	0.0001	9.97e-87	4.82e-85	0.000175984
ENSG00000223745.7	5739	1.04719	416.057	285.155	5.67e-85	1-93217229-C-T	-128658	102	115	0.143035	1	3.19e-99	-1.04311	0.0339897	0.0001	3.25e-86	1.56e-84	0.000278547
ENSG00000139192.11	7046	1.0361	1153.79	301.22	6.3e-86	12-6461373-A-T	9654	182	210	0.260546	1	4.4e-95	0.799157	0.0270765	0.0001	7.75e-86	3.69e-84	9.75e-05
ENSG00000101639.18	7739	1.05643	843.52	292.38	4.25e-84	18-12991394-T-C	32	234	282	0.350746	1	8.16e-96	0.626851	0.0210913	0.0001	1.01e-85	4.76e-84	0.000140804
ENSG00000270231.3	2299	1.05555	298.045	288.554	1.47e-83	1-120415822-G-A	-20531	236	295	0.366915	1	1.94e-96	0.850735	0.0284558	0.0001	1.47e-85	6.87e-84	0.00039751
ENSG00000214026.10	8511	1.02233	1367.05	300.787	1.02e-86	11-1956322-G-A	9044	123	137	0.169975	1	4.28e-96	-1.12484	0.0377463	0.0001	1.95e-85	9.06e-84	7.92e-05
ENSG00000234585.6	8142	1.06945	271.712	273.192	8.83e-82	7-65061962-CTG-C	23602	218	271	0.336228	1	1.38e-99	1.08563	0.0352552	0.0001	8.06e-85	3.7e-83	0.000452056
ENSG00000140105.17	7108	0.996896	1219.68	305.199	3.63e-88	14-100360436-C-G	-16369	156	177	0.219603	1	2.57e-96	0.68856	0.0230576	0.0001	8.11e-85	3.7e-83	8.26e-05
ENSG00000256660.5	8200	1.04548	709.349	289.323	6.54e-84	12-9966585-G-A	-44042	186	218	0.270471	1	1.36e-96	1.19999	0.040079	0.0001	1.01e-84	4.57e-83	0.00016265
ENSG00000101307.15	8661	1.03025	1689.95	304.719	2.25e-85	20-1616787-G-T	-3274	159	179	0.222637	1	2.09e-93	0.71008	0.0244475	0.0001	1.29e-84	5.8e-83	6.55e-05
ENSG00000160305.17	4988	1.03307	408.017	284.301	1.91e-84	21-46540580-T-C	81681	232	277	0.343672	1	6.79e-99	0.585001	0.0191206	0.0001	1.6e-84	7.13e-83	0.000273434
ENSG00000211935.3	7410	1.03156	616.208	290.459	2.14e-84	14-106001848-A-C	-3726	247	312	0.38806	1	8.85e-97	-0.97924	0.0326484	0.0001	3.64e-84	1.61e-82	0.00018032
ENSG00000143297.18	7899	1.01981	910.492	302.026	4.2e-85	1-157569595-G-A	17075	155	175	0.217662	1	6.35e-94	0.925873	0.0317194	0.0001	9.24e-84	4.06e-82	0.000118153
ENSG00000220267.1	7124	1.03155	704.53	294.788	5e-84	6-88445240-T-G	168251	222	263	0.326303	1	5.75e-95	1.08453	0.0367863	0.0001	1.01e-83	4.39e-82	0.000157713
ENSG00000070614.14	7583	1.03552	975.688	295.349	8.09e-84	5-150488763-G-A	2945	70	74	0.0920398	1	1.49e-94	-0.936099	0.0318768	0.0001	1.11e-83	4.8e-82	0.000115125
ENSG00000254682.1	7113	1.03868	707.369	294.783	3.09e-83	11-71457664-G-A	8990	233	310	0.385572	1	4.5e-94	-0.871261	0.0298056	0.0001	1.78e-83	7.64e-82	0.000160153
ENSG00000067836.12	9696	1.02621	1390.49	299.123	2.18e-84	16-4803815-G-A	865	193	235	0.292289	1	5.1e-94	0.572651	0.0196005	0.0001	2.33e-83	9.92e-82	7.88e-05
ENSG00000064666.14	8222	1.02469	2066.45	308.026	2.1e-84	19-1038290-A-C	11709	83	88	0.109181	1	2.26e-91	-0.608786	0.0213765	0.0001	4.44e-83	1.88e-81	5.28e-05
ENSG00000121716.20	5133	1.05898	466.601	284.445	4.56e-81	7-100356770-G-A	4594	130	143	0.177419	1	7.01e-95	0.733207	0.0248901	0.0001	5.43e-83	2.28e-81	0.00025623
ENSG00000179344.16	21916	1.05589	584.15	272.192	4.54e-81	6-32660316-T-C	-8067	231	297	0.368486	1	4.5e-99	1.05484	0.0344195	0.0001	1.19e-82	4.99e-81	0.000203026
ENSG00000113303.11	6468	1.05649	840.286	292.088	6.68e-81	5-180947019-T-C	47942	182	210	0.260546	1	2.96e-92	-0.912953	0.0317833	0.0001	2.37e-82	9.81e-81	0.000141367
ENSG00000236397.3	6557	1.0475	622.97	288.534	3.87e-81	2-113600631-C-T	-630	192	226	0.281095	1	1.21e-93	1.16759	0.0401081	0.0001	4.86e-82	2e-80	0.000186197
ENSG00000135968.20	6793	1.04421	597.452	294.832	6.09e-81	2-108531906-C-CT	83345	234	303	0.376884	1	1.85e-91	-0.429974	0.0150851	0.0001	1.34e-81	5.49e-80	0.000192452
ENSG00000251381.7	8173	1.00895	975.725	293.558	1.46e-83	11-12989456-C-A	-92	140	160	0.198511	1	7.92e-95	1.22726	0.0416827	0.0001	2.74e-81	1.11e-79	0.00010694
ENSG00000279278.1	7604	1.02491	933.693	300.117	3.56e-82	22-22300833-T-C	36232	233	308	0.382793	1	2.98e-91	0.786887	0.0276624	0.0001	3.65e-81	1.47e-79	0.000116856
ENSG00000236682.1	7576	1.0711	677.651	285.892	1.27e-78	2-127389186-G-C	56	153	174	0.215881	1	1.49e-91	1.38256	0.04846	0.0001	3.83e-81	1.53e-79	0.000182064
ENSG00000017797.12	8865	1.0361	1548.96	302.294	2.02e-81	18-9507384-C-T	32375	150	164	0.20398	1	8.95e-90	0.542148	0.0193358	0.0001	4.9e-81	1.95e-79	7.26e-05
ENSG00000229391.7	21794	1.04694	604.058	275.556	7.33e-80	6-32592655-C-T	32633	227	259	0.322335	1	2.02e-96	1.17684	0.0393692	0.0001	1.13e-80	4.46e-79	0.000191741
ENSG00000280798.1	6979	1.01245	784.658	297.427	2.53e-82	11-33075273-C-T	-1188	211	250	0.310945	1	3.16e-92	1.0253	0.0357042	0.0001	2.07e-80	8.1e-79	0.0001343
ENSG00000164597.13	6455	1.0336	751.522	294.451	1.29e-80	7-107508255-C-T	-55702	161	179	0.222084	1	3.34e-91	0.752815	0.0264772	0.0001	2.48e-80	9.64e-79	0.000148682
ENSG00000154330.12	3695	1.04274	407.211	289.038	3.13e-79	9-68560649-T-A	221386	165	194	0.240695	1	2.8e-91	1.21609	0.0427395	0.0001	7.14e-80	2.76e-78	0.000281235
ENSG00000128973.12	5678	1.03972	618.392	290.512	2.84e-79	15-68246518-G-A	-10613	304	394	0.49	1	7.12e-91	-0.858252	0.0302823	0.0001	1.69e-79	6.49e-78	0.000183704
ENSG00000188321.13	7980	1.02953	1067.61	301.156	3.16e-80	19-9324196-C-T	424	82	84	0.104478	1	8.8e-89	-1.13969	0.0410464	0.0001	1.84e-79	7.02e-78	0.000103506
ENSG00000228668.1	8696	1.05057	835.639	291.231	1.65e-78	7-38347475-G-A	1976	145	167	0.207196	1	8.91e-90	1.25229	0.0446623	0.0001	2.21e-79	8.39e-78	0.000139951
ENSG00000257176.2	9236	1.04289	845.599	296.58	6.1e-79	12-29338595-A-G	20747	199	250	0.310174	1	1.12e-88	0.914811	0.0329812	0.0001	2.99e-79	1.12e-77	0.000135501
ENSG00000196756.11	6026	1.03909	741.602	297.095	5.01e-79	20-38430252-T-C	-5101	126	139	0.172457	1	1.27e-88	1.17452	0.0423675	0.0001	4.11e-79	1.54e-77	0.000152931
ENSG00000172728.15	6879	1.03828	466.448	288.85	7.19e-79	8-33473169-A-C	-216	254	318	0.394541	1	6.41e-91	1.02425	0.0361233	0.0001	4.25e-79	1.58e-77	0.000242596
ENSG00000096696.13	9280	1.05192	1236.4	298.168	2.62e-78	6-7443990-G-A	-97585	280	370	0.460199	1	1.67e-87	-0.976724	0.0356248	0.0001	4.3e-79	1.59e-77	9.49e-05
ENSG00000019169.10	6969	1.02298	747.798	294.371	5.87e-80	2-118959874-G-C	17708	177	210	0.261194	1	1.76e-90	-0.989055	0.0350314	0.0001	7.64e-79	2.81e-77	0.000145129
ENSG00000102858.12	8999	1.03135	1266.73	294.736	2.24e-79	16-4687207-T-TC	70714	272	367	0.456359	1	1.03e-89	-0.492391	0.0175718	0.0001	1.2e-78	4.37e-77	8.77e-05
ENSG00000235169.7	9879	1.02531	1887.55	309.281	7.81e-80	1-3774964-A-G	2176	131	150	0.189394	1	4.51e-86	1.07443	0.0397535	0.0001	1.76e-78	6.37e-77	5.79e-05
ENSG00000172057.9	5296	1.02839	629.288	296.521	5.69e-79	17-39872867-C-G	-54734	270	357	0.44389	1	9.96e-89	-0.754445	0.0271859	0.0001	2.55e-78	9.18e-77	0.000175049
ENSG00000155393.12	6272	1.02418	970.804	299.744	2.1e-79	16-50076739-AC-A	10798	229	280	0.348259	1	2.83e-88	-0.750257	0.0271564	0.0001	2.98e-78	1.07e-76	0.000112164
ENSG00000168903.8	6240	1.05254	837.693	294.773	3.01e-77	5-180947019-T-C	-41826	182	210	0.260546	1	2.72e-87	1.18514	0.043318	0.0001	3.34e-78	1.19e-76	0.00014034
ENSG00000110455.13	7415	1.01393	1090.65	304.129	7.37e-80	11-44066439-G-T	514	98	103	0.127792	1	1.58e-87	1.50321	0.054815	0.0001	6.95e-78	2.46e-76	9.7e-05
ENSG00000140092.14	8019	1.01858	1206.38	305.476	5.36e-79	14-91873506-G-A	-74481	262	333	0.414179	1	3.3e-86	-0.835916	0.0308864	0.0001	2.57e-77	9.03e-76	8.89e-05
ENSG00000272221.1	19256	1.0783	479.038	259.812	3.42e-74	6-31387697-T-G	-7798	214	259	0.322139	1	7.16e-95	-1.11421	0.0378272	0.0001	4.53e-77	1.58e-75	0.000262316
ENSG00000076067.12	4587	1.01734	606.775	297.74	1.73e-78	12-56521763-G-A	-166	274	356	0.442786	1	7.86e-88	-0.918961	0.0334096	0.0001	5.22e-77	1.81e-75	0.000176068
ENSG00000104361.9	5681	1.06548	633.636	290.583	4.31e-75	8-98293311-A-T	-1082	60	64	0.08	1	4.78e-86	-1.53787	0.0569147	0.0001	5.46e-77	1.89e-75	0.000191914
ENSG00000245954.6	6528	1.02984	726.051	297.608	1.43e-77	4-152101223-G-A	469	162	187	0.23201	1	7.69e-87	-1.13122	0.0415337	0.0001	6.33e-77	2.17e-75	0.000152326
ENSG00000128731.15	6375	1.0539	806.083	293.468	7.23e-76	15-28136391-G-A	-185761	90	95	0.11875	1	4.23e-86	1.06521	0.0394008	0.0001	7.28e-77	2.48e-75	0.000146365
ENSG00000183386.9	6659	1.03306	945.344	296.716	2.65e-77	1-37999643-G-A	-5963	158	181	0.224566	1	8.56e-87	0.876967	0.0322137	0.0001	9.09e-77	3.08e-75	0.000118028
ENSG00000181409.11	8299	1.0165	1118.88	299.813	1.46e-78	17-81149334-C-T	-16743	278	364	0.452736	1	2.57e-87	-0.393241	0.0143698	0.0001	9.48e-77	3.2e-75	9.53e-05
ENSG00000189339.11	6807	1.0585	993.296	295.052	1.87e-75	1-1665061-C-T	-27667	156	177	0.220698	1	3.51e-85	-0.972421	0.0363028	0.0001	1.15e-76	3.85e-75	0.000120226
ENSG00000278745.1	7764	1.04851	1072	298.199	3.84e-76	6-41228296-T-C	-24400	152	171	0.212159	1	4.53e-85	1.25239	0.0468071	0.0001	1.24e-76	4.14e-75	0.000108501
ENSG00000184939.15	4754	1.03542	418.652	290.705	1.3e-76	16-68527976-G-A	-2114	177	201	0.24938	1	9.32e-88	-0.692922	0.0252102	0.0001	1.36e-76	4.52e-75	0.000268199
ENSG00000160223.16	7999	1.04493	1098.54	296.211	2.39e-76	21-44226815-A-G	-14151	208	239	0.296526	1	7.31e-86	1.08685	0.0402976	0.0001	1.41e-76	4.64e-75	0.000104876
ENSG00000138801.8	6198	1.04996	646.933	294.888	3.32e-75	4-107688472-A-C	-31980	228	270	0.335411	1	6.06e-85	0.973629	0.0364351	0.0001	5.53e-76	1.81e-74	0.000180477
ENSG00000239736.2	5426	1.03362	684.486	296.394	2.81e-76	19-41586462-A-T	-13273	168	200	0.248139	1	9.91e-86	1.22612	0.0455217	0.0001	6.81e-76	2.22e-74	0.000163248
ENSG00000281990.1	5257	1.02746	347.069	283.516	2.46e-76	14-106693935-T-G	-43612	172	172	0.21608	1	1.3e-89	1.39713	0.049909	0.0001	8.32e-76	2.7e-74	0.000316549
ENSG00000231259.4	3870	1.02835	440.851	297.594	2.63e-76	2-87051986-C-T	-1083	269	364	0.452618	1	2e-85	0.915916	0.0341095	0.0001	9.78e-76	3.15e-74	0.000249831
ENSG00000011485.14	6939	1.04502	1019.65	294.866	5.22e-75	19-46350798-C-T	3804	170	199	0.246898	1	9.96e-85	-0.779258	0.0292252	0.0001	3.23e-75	1.03e-73	0.000113016
ENSG00000244482.10	10645	1.03428	2182.85	304.179	5.67e-76	19-54218406-A-G	-24385	195	231	0.2866	1	3.02e-83	-0.795853	0.0303005	0.0001	4.18e-75	1.33e-73	5.13e-05
ENSG00000266714.6	6906	1.02312	824.677	294.654	3.56e-76	17-75589152-G-A	1094	66	67	0.0833333	1	4.14e-86	1.1869	0.0438984	0.0001	6.13e-75	1.94e-73	0.000131649
ENSG00000152672.7	7894	1.03661	914.241	296.504	3.07e-75	2-70827237-C-T	6637	250	306	0.380597	1	1.57e-84	1.03845	0.039024	0.0001	6.63e-75	2.09e-73	0.000123224
ENSG00000156110.13	4628	1.0473	362.13	290.79	7.6e-74	10-74169175-T-C	17990	117	128	0.163265	1	1.48e-84	1.22858	0.0461569	0.0001	1.24e-74	3.89e-73	0.000320111
ENSG00000072401.14	7439	1.05078	558.577	288.928	1.27e-73	10-58384313-TA-T	49338	302	400	0.496278	1	7.86e-85	-0.482306	0.0180694	0.0001	1.9e-74	5.93e-73	0.000209473
ENSG00000211753.4	4590	1.03246	594.526	302.626	6.89e-75	7-142721177-C-T	517	281	365	0.452854	1	1.81e-82	-0.99639	0.0382391	0.0001	1.94e-74	6.03e-73	0.000187355
ENSG00000228242.6	7925	1.03914	1076.05	296.163	1.31e-74	3-14147200-C-A	2563	260	335	0.415633	1	6.46e-84	0.641679	0.0242645	0.0001	2.33e-74	7.19e-73	0.000105414
ENSG00000186193.8	6413	1.07027	940.427	290.782	1.77e-72	9-137075773-C-T	5185	208	255	0.317164	1	5.48e-83	-1.06833	0.0407825	0.0001	2.37e-74	7.28e-73	0.000130918
ENSG00000274256.1	7758	1.01994	1091.76	300.791	8.65e-76	6-41228296-T-C	-22555	152	171	0.212159	1	5.83e-84	1.2124	0.0458248	0.0001	3.43e-74	1.05e-72	9.86e-05
ENSG00000129295.8	7831	1.04044	995.199	295.6	2.89e-74	8-132706302-A-G	30685	291	394	0.488834	1	1.1e-83	-0.788948	0.0299041	0.0001	3.96e-74	1.2e-72	0.000114377
ENSG00000156261.12	7318	1.05195	504.637	282.331	3.84e-73	21-29060236-G-A	-13561	119	125	0.155087	1	3.34e-86	0.817561	0.0302095	0.0001	4.53e-74	1.37e-72	0.000232579
ENSG00000158869.10	6840	1.02451	843.063	300.445	3.74e-75	1-161215268-G-T	34	221	268	0.332506	1	2.39e-83	0.44889	0.0170728	0.0001	5.52e-74	1.66e-72	0.000129276
ENSG00000003137.8	5777	0.994924	493.885	273.317	5.21e-77	2-72209800-G-A	61762	107	120	0.148883	1	1.03e-93	1.32278	0.0454084	0.0001	6.09e-74	1.82e-72	0.000202933
ENSG00000233695.2	5715	1.0187	781.182	298.272	1.97e-75	13-113819622-T-C	-13870	261	347	0.431592	1	2.97e-84	0.927978	0.0349703	0.0001	6.94e-74	2.06e-72	0.000137284
ENSG00000241945.7	7937	1.03994	1087.42	294.171	5.27e-74	21-44133714-T-C	26424	170	201	0.24938	1	8.75e-84	1.26348	0.0478415	0.0001	8.81e-74	2.61e-72	0.000104538
ENSG00000167034.9	7829	1.05035	975.862	293.682	4.46e-73	8-23590582-C-G	-92345	160	186	0.230769	1	7.25e-83	1.19288	0.0455939	0.0001	1.37e-73	4.03e-72	0.000119775
ENSG00000163050.16	6961	1.0436	515.8	286.884	3.8e-73	1-226985776-G-C	88240	255	329	0.409204	1	7.2e-85	0.594432	0.0222617	0.0001	1.76e-73	5.15e-72	0.000222547
ENSG00000259235.1	5903	0.999482	602.433	290.883	3.4e-76	15-48312868-G-A	121807	103	110	0.136816	1	3.16e-87	1.43696	0.0525567	0.0001	2.23e-73	6.5e-72	0.000168577
ENSG00000279672.1	6944	1.05897	769.997	287.538	3.42e-72	11-780321-C-CTG	704	276	339	0.420596	1	1.43e-83	0.938884	0.0356275	0.0001	2.32e-73	6.72e-72	0.000155275
ENSG00000179979.8	7243	1.04354	867.672	297.829	3.54e-73	4-1259144-T-TA	-132408	30	30	0.0372208	1	7.54e-82	2.08468	0.0805165	0.0001	2.84e-73	8.19e-72	0.000132283
ENSG00000136819.15	7796	1.0374	1145.2	295.602	1.23e-73	9-129825662-A-AT	-10201	171	197	0.24625	1	5.66e-83	-0.705147	0.0269221	0.0001	3.37e-73	9.68e-72	9.86e-05
ENSG00000166839.16	5605	1.03578	429.343	287.902	3.22e-73	15-64872337-G-C	-39565	205	264	0.328358	1	1.17e-84	0.825234	0.030971	0.0001	4.3e-73	1.23e-71	0.000261777
ENSG00000120675.5	7209	1.02203	752.5	294.405	2.54e-74	13-43023570-C-T	367	140	159	0.198254	1	4.45e-84	-0.706146	0.0266583	0.0001	5.25e-73	1.49e-71	0.000143842
ENSG00000107796.13	7291	1.01319	871.085	299.184	8.05e-75	10-88996308-C-T	5349	299	401	0.498756	1	2.54e-83	-0.789132	0.0300218	0.0001	8.04e-73	2.27e-71	0.000121228
ENSG00000248905.8	7904	1.03401	1183.94	300.464	2.53e-73	15-33104459-T-C	-90274	203	249	0.308933	1	2.61e-81	1.03098	0.0400421	0.0001	1.27e-72	3.58e-71	9.45e-05
ENSG00000065060.16	7244	1.04508	665.391	289.311	2.61e-72	6-34745123-G-A	-46892	254	316	0.393035	1	3.32e-83	0.605329	0.0230564	0.0001	1.36e-72	3.8e-71	0.000173206
ENSG00000101290.13	9344	1.05435	1568.63	301.258	6.25e-72	20-5161117-G-T	34331	260	335	0.415633	1	1.48e-79	-0.617917	0.0244417	0.0001	1.93e-72	5.38e-71	7.53e-05
ENSG00000211679.2	9999	1.05709	1256.19	297.469	1.69e-71	22-22906870-C-T	528	286	391	0.485112	1	4.62e-80	0.713886	0.0280886	0.0001	2.83e-72	7.86e-71	9.47e-05
ENSG00000225690.1	7763	1.0266	1122.74	302.606	2.04e-73	6-41228296-T-C	-19073	152	171	0.212159	1	7.52e-81	1.20152	0.0468888	0.0001	3.18e-72	8.78e-71	9.76e-05
ENSG00000101057.15	6964	1.03988	1192.36	303.724	1.73e-72	20-43668004-A-C	985	149	171	0.212159	1	1.54e-79	0.894527	0.0353898	0.0001	3.69e-72	1.02e-70	9.53e-05
ENSG00000171617.13	6825	1.04216	791.53	295.301	3.74e-72	5-74631711-TG-T	-9713	74	79	0.0980149	1	2.23e-81	1.54552	0.0599841	0.0001	3.75e-72	1.03e-70	0.000144472
ENSG00000186470.13	7087	1.03442	382.79	281.41	2.5e-72	6-26367285-A-G	2126	60	64	0.079602	1	1.63e-85	-1.52417	0.0567102	0.0001	3.97e-72	1.08e-70	0.000292528
ENSG00000100034.13	7382	1.04697	981.853	297.027	7.24e-72	22-21972296-T-C	31639	86	92	0.114428	1	1.36e-80	-0.741051	0.0289966	0.0001	4.38e-72	1.19e-70	0.000117979
ENSG00000204644.9	16880	1.07236	281.966	259.275	1.32e-69	6-29679851-T-A	-1259	201	243	0.301489	1	3.71e-89	1.21384	0.043555	0.0001	5.63e-72	1.52e-70	0.000438884
ENSG00000127954.12	6128	1.04815	527.575	290.212	5.07e-71	7-88224953-G-C	-81938	115	126	0.156328	1	1.8e-81	-0.550969	0.0213636	0.0001	1.46e-71	3.91e-70	0.00022024
