## Supplementary Tables for "Atlas of glomerular disease-specific genetic effects on blood transcriptome" (part 11 of 73)

### Sheet: TableS5_eQTL_CFadj_IgAN (continued)
Table S5. Summary Statistics for the expression QTL mapping in IgAN with cell fraction adjustments.
ENSG00000268555.1	9779	1.03355	498.773	285.259	5.93e-72	19-21597153-T-C	9831	242	293	0.364428	1	6.04e-84	-0.870342	0.0329012	0.0001	1.46e-71	3.91e-70	0.000223985
ENSG00000271303.1	7015	1.03162	1570.99	307.896	1.97e-72	20-653324-G-A	-46	252	315	0.39125	1	2.01e-78	-0.738824	0.0295745	0.0001	2.08e-71	5.53e-70	7.07e-05
ENSG00000120645.11	4168	1.06105	604.521	291.522	4.2e-70	12-139036-C-G	72271	249	305	0.379052	1	4.63e-80	1.08453	0.0426725	0.0001	2.12e-71	5.62e-70	0.000198853
ENSG00000251301.6	7417	1.06851	1014.75	294.703	1.25e-69	12-68449411-A-G	-2252	237	287	0.356079	1	1.11e-78	-0.838379	0.0334691	0.0001	3.76e-71	9.91e-70	0.000120783
ENSG00000141560.14	5320	1.05079	582.969	290.03	1.71e-70	17-82720752-C-CCTT	4069	277	359	0.446384	1	6.51e-81	-0.743522	0.0289966	0.0001	3.85e-71	1.01e-69	0.000200718
ENSG00000214401.4	6030	1.02845	383.499	291.696	9.74e-72	17-46190435-A-AT	-3141	129	129	0.160848	1	6.94e-82	1.57733	0.0608989	0.0001	4.17e-71	1.09e-69	0.000287264
ENSG00000149084.12	7976	1.05458	810.156	291.402	2.55e-70	11-43856384-C-A	175704	217	262	0.325062	1	2.43e-80	-0.749806	0.0294161	0.0001	4.62e-71	1.2e-69	0.000145892
ENSG00000165985.9	8575	1.04663	951.723	293.42	8.15e-71	10-16513432-A-T	-8573	259	332	0.411911	1	2.3e-80	-1.02776	0.040311	0.0001	5.64e-71	1.46e-69	0.000121603
ENSG00000279942.1	7629	1.05457	867.756	290.927	3.69e-70	6-37516922-C-G	-50794	256	321	0.398263	1	2.76e-80	1.10206	0.0432608	0.0001	7.35e-71	1.9e-69	0.000136205
ENSG00000112031.15	8584	1.02303	914.548	298.412	3.15e-72	6-152985614-T-G	-17071	207	249	0.308933	1	1.25e-80	0.873835	0.0341791	0.0001	7.54e-71	1.94e-69	0.000118685
ENSG00000126602.10	7339	1.04599	969.52	293.076	1.02e-70	16-3678516-C-T	-39081	181	202	0.25062	1	2.39e-80	-0.815002	0.0319717	0.0001	8e-71	2.04e-69	0.000119168
ENSG00000128039.10	7958	1.0328	815.414	293.54	2.65e-71	4-55346203-G-GCGCGTCCCCGCCCCGCGC	94	86	87	0.10794	1	6.9e-81	1.55364	0.0606062	0.0001	1.29e-70	3.27e-69	0.000136733
ENSG00000100092.20	6831	1.04347	1045.04	298.361	1.07e-70	22-37633716-A-G	-938	151	170	0.210918	1	6.25e-79	0.508971	0.0202649	0.0001	1.35e-70	3.41e-69	0.000109814
ENSG00000111788.10	8115	1.03276	736.335	288.707	3.29e-71	12-9282256-A-G	5021	302	401	0.498756	1	4.2e-82	1.03561	0.0398939	0.0001	1.46e-70	3.67e-69	0.000151399
ENSG00000035115.21	5466	1.04291	490.779	292.844	3.32e-70	2-264019-C-A	-2379	199	234	0.291045	1	8e-80	-0.609585	0.0240447	0.0001	2.18e-70	5.48e-69	0.000233458
ENSG00000147813.15	6916	1.02719	784.826	293.451	2.22e-71	8-143594692-C-T	16335	177	209	0.25995	1	5.34e-81	-0.736449	0.0286953	0.0001	2.48e-70	6.19e-69	0.000139899
ENSG00000263503.1	6522	1.0312	369.923	286.12	9.26e-71	17-46196082-C-T	593742	125	125	0.157431	1	2.64e-82	1.61003	0.0618929	0.0001	2.65e-70	6.61e-69	0.000300055
ENSG00000182534.13	8439	1.02421	1456.62	304.353	8.97e-72	17-76711004-CGTCGCCGCGCCCG-C	-12	82	90	0.112219	1	1.36e-78	1.38854	0.0554827	0.0001	2.94e-70	7.29e-69	7.48e-05
ENSG00000044115.20	4005	1.04933	381.125	290.863	1.53e-69	5-138762789-CTG-C	151822	197	230	0.285536	1	1.36e-79	-0.52965	0.0209419	0.0001	3.08e-70	7.6e-69	0.000305807
ENSG00000164535.14	9963	1.04843	955.712	285.767	5.61e-70	7-6416460-C-T	-31552	161	185	0.2301	1	1.72e-81	0.752329	0.0291652	0.0001	3.24e-70	7.97e-69	0.000121678
ENSG00000205464.11	6322	1.05608	689.426	290.777	2.45e-69	5-82278552-GT-G	-910	191	226	0.280397	1	2.21e-79	1.11432	0.0441573	0.0001	3.37e-70	8.26e-69	0.000172113
ENSG00000262539.1	6134	1.03628	374.886	288.467	2.63e-70	17-46196287-T-G	-64319	126	126	0.158291	1	3.99e-81	1.64892	0.0641649	0.0001	3.6e-70	8.77e-69	0.000300204
ENSG00000234719.8	10664	1.03815	1293.91	296.987	1.24e-70	16-11976565-T-C	-78	279	376	0.467662	1	3.23e-79	1.0378	0.0411966	0.0001	4.45e-70	1.08e-68	8.74e-05
ENSG00000198467.13	5573	1.04134	593.638	290.659	5.74e-70	9-35689952-A-T	-1068	187	212	0.263682	1	3.88e-80	-0.696157	0.0273695	0.0001	5.98e-70	1.45e-68	0.000192201
ENSG00000237541.3	22040	1.05996	581.906	270.752	9.69e-69	6-32636617-T-C	-104725	237	267	0.332474	1	2.19e-84	1.22865	0.0462392	0.0001	6.72e-70	1.62e-68	0.000205994
ENSG00000178971.13	7010	1.03284	1164.42	301.385	9.89e-71	17-8247086-G-C	-958	224	261	0.324627	1	3.41e-78	-0.616032	0.0247191	0.0001	7.19e-70	1.72e-68	9.58e-05
ENSG00000267174.5	6378	1.03926	688.86	291.382	4.77e-70	19-11296276-A-G	-25047	231	285	0.353598	1	4.91e-80	-0.866978	0.0341217	0.0001	7.92e-70	1.89e-68	0.000164712
ENSG00000089169.14	4830	1.0344	495.526	293.829	3.83e-70	12-112886474-G-A	316094	274	353	0.437965	1	1.72e-79	0.93507	0.0370115	0.0001	9.46e-70	2.25e-68	0.000225975
ENSG00000248275.1	5062	1.03735	706.544	296.349	4.29e-70	5-181259493-AG-A	-1719	212	261	0.323821	1	8.95e-79	-0.83299	0.0332205	0.0001	9.78e-70	2.32e-68	0.000159762
ENSG00000107798.17	7943	1.04214	822.685	295.659	8.88e-70	10-89243047-C-T	-171510	243	311	0.385856	1	1.34e-78	0.727597	0.0290715	0.0001	1.17e-69	2.76e-68	0.000138995
ENSG00000204577.11	10651	1.03221	2306.5	306.497	7.9e-71	19-54218406-A-G	-5100	195	231	0.2866	1	5.02e-77	0.463911	0.0188477	0.0001	1.27e-69	2.99e-68	4.83e-05
ENSG00000255328.1	4651	1.02586	592.497	293.101	1.37e-70	11-325249-A-G	-1922	242	293	0.36409	1	3.43e-80	-1.01685	0.039955	0.0001	1.48e-69	3.47e-68	0.000184626
ENSG00000158623.14	6421	1.02735	966.772	300.309	1.12e-70	7-130589705-C-T	-78942	130	141	0.174938	1	2.08e-78	-1.032	0.041317	0.0001	1.58e-69	3.68e-68	0.000113621
ENSG00000143198.12	7739	1.03593	985.13	298.233	4.22e-70	1-165630537-G-C	-324	291	399	0.496259	1	2.69e-78	-0.544507	0.0218254	0.0001	1.69e-69	3.91e-68	0.000114146
ENSG00000002726.20	7776	1.02731	1161.75	298.196	1.02e-70	7-150781217-T-G	-43410	228	267	0.331671	1	5.36e-79	1.0476	0.0416816	0.0001	1.74e-69	4.02e-68	9.45e-05
ENSG00000100376.11	9322	1.04333	1625.51	299.529	9.97e-70	22-45330464-A-G	21496	105	115	0.14268	1	1.5e-77	1.47627	0.0596441	0.0001	2.24e-69	5.16e-68	7.06e-05
ENSG00000196209.12	8554	1.03689	1699.97	305.048	6.88e-70	20-1482244-G-T	-9343	225	289	0.358561	1	2.36e-76	-0.532036	0.0217715	0.0001	4.25e-69	9.75e-68	6.63e-05
ENSG00000106733.20	7721	1.04345	1010.79	298.177	3.48e-69	9-75092779-A-T	4562	244	309	0.383375	1	2.76e-77	-0.802157	0.0324999	0.0001	4.94e-69	1.13e-67	0.000113527
ENSG00000164048.13	2879	1.04119	229.699	286.615	1.16e-68	3-48195614-T-G	-45486	248	304	0.377806	1	1.01e-79	0.730752	0.0288551	0.0001	5.23e-69	1.19e-67	0.000496432
ENSG00000160991.15	5776	1.05054	513.458	285.487	3.51e-68	7-102424608-G-A	-8498	50	53	0.0657568	1	1.81e-79	-1.01288	0.0401015	0.0001	9.42e-69	2.14e-67	0.000227734
ENSG00000184292.6	7024	1.01946	902.901	301.863	2.35e-70	1-58584755-G-A	6982	106	120	0.149254	1	1.17e-77	1.22063	0.0492583	0.0001	1.06e-68	2.39e-67	0.000119028
ENSG00000198945.7	7981	1.0212	845.137	296.56	3.7e-70	6-130053316-T-A	39617	151	171	0.212159	1	8.59e-79	0.7787	0.0310495	0.0001	1.21e-68	2.71e-67	0.00012778
ENSG00000075826.16	6155	1.04811	709.205	294.782	2.67e-68	10-100515747-C-A	-4117	152	167	0.207196	1	3.76e-77	-0.838805	0.0340332	0.0001	1.43e-68	3.2e-67	0.000163823
ENSG00000158825.5	7422	1.02735	1012.74	300.821	2.25e-69	1-20597837-A-G	8889	105	106	0.131514	1	7.84e-77	0.507477	0.0206605	0.0001	3.6e-68	8.04e-67	0.000108464
ENSG00000102575.10	6591	1.02753	650.158	291.721	4.25e-69	19-11577645-T-C	-1363	265	349	0.43408	1	7.4e-79	0.740499	0.0295062	0.0001	4.28e-68	9.51e-67	0.000169027
ENSG00000159840.15	3765	1.03684	374.328	292.491	2.9e-68	7-143384849-G-C	3769	152	170	0.211443	1	1.06e-77	-0.314447	0.0126837	0.0001	4.32e-68	9.56e-67	0.000301109
ENSG00000225101.4	10790	1.04054	987.566	290.277	1.96e-68	11-4472601-G-A	-2212	209	248	0.307692	1	1.78e-78	-0.87451	0.0349862	0.0001	4.52e-68	9.98e-67	0.000115293
ENSG00000125124.11	7712	1.02557	1117.33	301.755	2.15e-69	16-56501147-A-G	-19136	135	155	0.192786	1	1.28e-76	-0.851941	0.034763	0.0001	5e-68	1.1e-66	9.78e-05
ENSG00000111846.16	8400	1.07302	1094.45	294.224	2.15e-66	6-10535358-A-C	43135	276	356	0.441687	1	3.94e-75	0.757528	0.0314103	0.0001	6.1e-68	1.33e-66	0.000113292
ENSG00000173327.7	4466	1.02189	483.857	294.462	4.67e-69	11-65613445-G-A	-804	255	319	0.395782	1	4.3e-78	0.249312	0.0100147	0.0001	8.18e-68	1.78e-66	0.000223604
ENSG00000160948.13	4653	1.03342	558.209	290.174	2.84e-68	8-144428520-G-C	-43	38	40	0.0496278	1	2.56e-78	0.800244	0.032069	0.0001	1.07e-67	2.32e-66	0.000200065
ENSG00000197165.10	4575	1.02289	620.77	299.48	8.28e-69	16-28544385-T-A	-52724	260	325	0.403226	1	1.55e-76	0.942286	0.038484	0.0001	1.63e-67	3.53e-66	0.000174779
ENSG00000164251.4	7906	1.01839	980.687	296.956	3.39e-69	5-76819138-C-T	205	292	394	0.488834	1	1.31e-77	0.644866	0.0260373	0.0001	2.06e-67	4.44e-66	0.000109262
ENSG00000261000.1	5377	1.04492	711.63	294.211	3.16e-67	1-206501027-C-T	-2921	279	372	0.462687	1	4.43e-76	0.894907	0.0367285	0.0001	3.06e-67	6.56e-66	0.000161883
ENSG00000125534.9	7476	1.02669	1142.69	299.291	1.58e-68	20-63521166-C-G	442	139	170	0.210918	1	2.87e-76	-0.591633	0.0242323	0.0001	3.35e-67	7.17e-66	9.6e-05
ENSG00000250155.1	6294	1.06585	510.161	284.014	9.07e-66	5-36702762-C-A	-22433	240	292	0.362843	1	4.92e-77	1.0449	0.0424481	0.0001	3.53e-67	7.53e-66	0.000238578
ENSG00000262580.5	8768	1.02735	1566.37	304.844	1.48e-68	17-80210594-C-T	4645	239	294	0.365672	1	6.06e-75	0.877242	0.0364481	0.0001	3.91e-67	8.31e-66	7.01e-05
ENSG00000276775.1	7384	1.05735	614.024	287.281	3.39e-66	14-106010284-C-T	-2136	283	374	0.465174	1	1.12e-76	-0.850936	0.0347013	0.0001	5.16e-67	1.09e-65	0.00019389
ENSG00000272779.1	7810	1.02279	937.764	299.299	1.75e-68	22-22297558-C-CG	-5666	237	313	0.389304	1	3.21e-76	0.78547	0.0321884	0.0001	5.41e-67	1.14e-65	0.00011567
ENSG00000158483.15	7112	1.01625	696.125	296.765	9.04e-69	11-71788234-T-C	724	288	379	0.471322	1	3.54e-77	0.88419	0.0358645	0.0001	5.45e-67	1.15e-65	0.000153003
ENSG00000130202.9	7394	1.04783	937.274	292.141	1.42e-66	19-44868927-A-C	22752	183	211	0.262438	1	7.34e-76	1.07794	0.0443448	0.0001	1.28e-66	2.69e-65	0.000123872
ENSG00000197147.13	6157	1.02329	651.714	298.869	6.74e-68	1-89557240-G-A	32404	275	357	0.442928	1	1.13e-75	0.626306	0.025818	0.0001	1.38e-66	2.88e-65	0.000166664
ENSG00000254859.1	6927	1.02724	822.069	298.668	9.76e-68	8-143548061-A-ATAATAT	-1668	300	395	0.491294	1	1.53e-75	1.01697	0.0419808	0.0001	1.42e-66	2.96e-65	0.00013358
ENSG00000116857.16	7495	1.04033	1036.31	296.135	5.47e-67	1-201154617-C-G	-16957	226	276	0.342432	1	2.5e-75	0.735278	0.0304226	0.0001	1.57e-66	3.25e-65	0.000109807
ENSG00000264070.1	6591	1.03903	379.855	283.85	1.67e-66	17-46196287-T-G	610416	126	126	0.158291	1	6.1e-78	1.69783	0.0683106	0.0001	2.14e-66	4.41e-65	0.000298488
ENSG00000171049.8	10112	1.06857	1397.16	293.335	2.98e-65	19-51763821-G-A	11795	260	328	0.40796	1	4.69e-74	-0.441496	0.0185219	0.0001	2.49e-66	5.13e-65	8.77e-05
ENSG00000243679.1	6435	1.01964	705.882	298.28	7.85e-68	7-128533903-G-A	-120117	284	352	0.437811	1	9.61e-76	0.562595	0.0231737	0.0001	3.01e-66	6.16e-65	0.000152326
ENSG00000164403.14	5997	1.04398	673.746	291.39	3e-66	5-132841598-CA-C	10700	122	128	0.158809	1	1.12e-75	-1.21471	0.0500693	0.0001	3.47e-66	7.1e-65	0.000170554
ENSG00000274627.1	7478	1.05294	796.114	285.585	1.15e-65	16-89522080-A-G	5283	279	363	0.450372	1	1.69e-76	0.66343	0.0271063	0.0001	4.66e-66	9.49e-65	0.000147823
ENSG00000241106.6	22233	1.03804	591.8	271.887	2.3e-66	6-32829016-G-A	11968	72	76	0.0942928	1	4e-81	1.01306	0.0394217	0.0001	5.43e-66	1.1e-64	0.000191089
ENSG00000276747.1	6926	1.01935	1207.3	307.44	8.84e-68	1-17393347-T-C	21151	235	285	0.353598	1	1.75e-73	1.03192	0.0435637	0.0001	6.12e-66	1.23e-64	8.9e-05
ENSG00000197013.9	9973	1.06543	465.949	281.589	1.36e-64	19-21594045-T-A	88481	240	290	0.360696	1	2.75e-76	-0.814965	0.033373	0.0001	6.11e-66	1.23e-64	0.000260931
ENSG00000198178.10	7983	1.01755	1137.79	301.157	9.9e-68	12-7748398-T-C	-3207	265	333	0.413151	1	6.33e-75	0.985646	0.0409604	0.0001	8.44e-66	1.69e-64	9.4e-05
ENSG00000268362.5	5531	1.06605	270.491	277.309	3.58e-64	19-24056040-T-C	7103	130	142	0.176617	1	6.22e-77	1.24329	0.0505626	0.0001	8.78e-66	1.76e-64	0.000450138
ENSG00000064012.21	5821	1.06826	557.361	285.191	2.36e-64	2-201288355-T-G	54912	264	336	0.416873	1	4.55e-75	-0.503063	0.0208734	0.0001	8.89e-66	1.77e-64	0.000219745
ENSG00000177406.4	6770	1.04193	1003.49	296.899	4.4e-66	12-643194-G-A	12303	120	129	0.16005	1	4.03e-74	1.21514	0.0509416	0.0001	1.05e-65	2.09e-64	0.00011389
ENSG00000160410.14	7140	1.03085	979.397	302.815	2.54e-66	19-40585915-C-G	9064	290	366	0.455224	1	5.71e-73	0.373332	0.0158499	0.0001	2.88e-65	5.7e-64	0.000113237
ENSG00000211667.2	9581	1.02982	1346.68	304.249	2.15e-66	22-22756992-A-T	-14832	243	287	0.356965	1	1.03e-72	1.10438	0.0470186	0.0001	3.89e-65	7.68e-64	8.21e-05
ENSG00000168385.17	7831	1.02671	1006.38	298.307	2.83e-66	2-241316356-G-GCCCGACAAACACTTAGAGCTTGTGTGGCCATCTTGTCTTT	1256	54	56	0.0696517	1	5.41e-74	1.0619	0.0445796	0.0001	6.02e-65	1.18e-63	0.000108957
ENSG00000142188.16	6076	1.05407	855.089	293.816	1.62e-64	21-33452464-G-A	-27547	280	390	0.485075	1	4.21e-73	0.430925	0.0182684	0.0001	6.91e-65	1.35e-63	0.000138038
ENSG00000115607.9	6307	1.05507	600.141	294.113	2.7e-64	2-102377873-C-T	-40816	270	365	0.452854	1	8.89e-73	0.696511	0.0296334	0.0001	7.09e-65	1.38e-63	0.000197191
ENSG00000276791.1	7031	1.0489	938.269	295.872	7.81e-65	16-2778171-T-G	852	202	244	0.30273	1	5.81e-73	-0.970768	0.0412175	0.0001	7.35e-65	1.43e-63	0.000124093
ENSG00000137411.16	22510	1.06423	474.205	259.639	1.52e-63	6-30920003-C-CTGGGGCGGTGCAGGTGA	5798	257	320	0.397756	1	3.04e-81	-0.683091	0.0265489	0.0001	9.58e-65	1.85e-63	0.000255593
ENSG00000179750.15	5902	1.04303	829.595	296.974	5.13e-65	22-38959104-T-C	-23243	151	171	0.212159	1	6.65e-73	1.25567	0.0533488	0.0001	9.55e-65	1.85e-63	0.000138165
ENSG00000131242.17	6015	1.05206	591.914	291.158	3.08e-64	17-31494594-C-G	102970	32	35	0.0434243	1	1.97e-73	-1.28049	0.0540883	0.0001	1.23e-64	2.37e-63	0.000198351
ENSG00000166896.7	5619	1.04751	527.497	290.708	2.51e-64	12-57928981-C-A	-12560	221	271	0.336658	1	1.21e-73	-0.945514	0.039845	0.0001	1.66e-64	3.19e-63	0.000219901
ENSG00000187741.14	5922	1.06133	523.779	279.882	1.76e-63	16-89765532-G-C	-51125	118	125	0.155087	1	2.04e-75	-0.988529	0.0408618	0.0001	1.86e-64	3.57e-63	0.000229666
ENSG00000218510.6	7696	1.02379	955.003	294.369	6.24e-66	1-22024833-G-C	302	154	176	0.218905	1	1.43e-74	1.08093	0.0450932	0.0001	1.95e-64	3.73e-63	0.000113895
ENSG00000007047.14	7607	1.0367	1166.31	300.045	3.14e-65	19-45296446-G-C	45188	234	300	0.372208	1	2.06e-72	0.518877	0.022165	0.0001	2e-64	3.81e-63	9.66e-05
ENSG00000164346.9	6972	1.03394	849.417	299.92	3.47e-65	5-74772422-G-GT	3491	97	101	0.125622	1	2.15e-72	0.591933	0.0252913	0.0001	2.37e-64	4.49e-63	0.00013167
ENSG00000204650.14	6423	1.0521	362.786	281.818	1.25e-63	17-45965576-T-C	345248	138	149	0.185323	1	4.37e-75	0.72664	0.0301442	0.0001	3.19e-64	6.02e-63	0.000323626
ENSG00000160213.6	8097	1.04368	1047.28	296.256	1.48e-64	21-43776442-CGCGCGGGGCGGG-C	-3	256	332	0.412935	1	1.48e-72	-0.456586	0.0194731	0.0001	3.36e-64	6.32e-63	0.000109641
ENSG00000204001.9	6491	1.02614	1097.8	299.374	1.86e-65	9-136754045-G-A	-4498	87	93	0.115385	1	7.98e-73	1.41688	0.0602508	0.0001	4.93e-64	9.25e-63	9.97e-05
ENSG00000233355.6	8538	1.04883	1193.51	298.164	4.64e-64	1-239698844-T-C	-31621	38	41	0.0508685	1	1.5e-71	-1.19055	0.0513479	0.0001	6.18e-64	1.16e-62	9.75e-05
ENSG00000072864.14	4100	1.03764	578.914	295.606	2.71e-64	16-15727389-C-T	84122	185	216	0.268657	1	2.04e-72	-0.44146	0.0188574	0.0001	7.94e-64	1.48e-62	0.000195135
ENSG00000233429.9	6984	1.04718	713.994	291.586	9.42e-64	7-26912520-T-C	-183574	290	363	0.451493	1	9.03e-73	-0.97379	0.0414333	0.0001	9.55e-64	1.77e-62	0.000162323
ENSG00000182871.14	8531	1.03886	1188.73	299.58	1.97e-64	21-45482059-A-C	76922	158	188	0.233831	1	1.24e-71	-0.912022	0.0392987	0.0001	1.02e-63	1.88e-62	9.54e-05
ENSG00000112303.13	7600	1.04935	753.994	289.576	1.46e-63	6-132754858-C-A	-8601	243	290	0.359801	1	4.8e-73	-0.51039	0.0216507	0.0001	1.18e-63	2.18e-62	0.000154605
ENSG00000144815.15	6133	1.0327	500.873	290.956	3.89e-64	3-101779233-A-G	31	90	97	0.120647	1	2.3e-73	-0.782717	0.0330861	0.0001	1.99e-63	3.66e-62	0.00022253
ENSG00000273824.1	7454	1.04154	1016.16	297.043	7.56e-64	12-68453776-A-G	26039	236	287	0.356079	1	1.42e-71	-0.855848	0.0369021	0.0001	2.4e-63	4.41e-62	0.000112349
ENSG00000142089.15	4632	1.03562	578.57	292.231	6.27e-64	11-308363-G-C	-12977	245	312	0.387097	1	8.14e-73	-0.774064	0.0329189	0.0001	2.51e-63	4.6e-62	0.000194184
ENSG00000171763.18	6596	1.05974	551.188	286.172	1.74e-62	15-45403184-G-A	853	235	302	0.375	1	1.23e-72	0.859355	0.0366186	0.0001	2.78e-63	5.08e-62	0.000217345
ENSG00000161533.11	7649	1.04565	903.109	292.466	1.89e-63	17-75972075-T-C	-7144	218	263	0.327114	1	3.27e-72	-0.446249	0.0191051	0.0001	3.13e-63	5.69e-62	0.000127814
ENSG00000140678.16	3606	1.0468	373.259	284.561	6.15e-63	16-31352656-C-T	-2478	223	262	0.325436	1	1.44e-73	-0.430692	0.0181654	0.0001	3.64e-63	6.6e-62	0.000310159
ENSG00000223496.2	5283	1.04997	399.718	281.244	1.03e-62	16-70251998-A-G	68	295	385	0.477667	1	3.79e-74	0.475119	0.0199122	0.0001	4.35e-63	7.85e-62	0.000292086
ENSG00000125247.15	7361	1.04355	960.179	296.745	2.22e-63	13-100663969-G-A	-11124	218	264	0.327543	1	4.06e-71	0.712627	0.0308837	0.0001	5.26e-63	9.47e-62	0.000119544
ENSG00000280153.1	9855	1.05053	1217.19	293.75	5.56e-63	16-10923871-G-C	-10134	52	57	0.0707196	1	2.27e-71	-1.12273	0.0485192	0.0001	6.77e-63	1.22e-61	9.61e-05
ENSG00000135541.20	5809	1.0478	677.636	291.565	1e-62	6-135425746-C-T	-72030	210	252	0.313433	1	1.34e-71	-0.752876	0.0324529	0.0001	9.89e-63	1.77e-61	0.000171313
ENSG00000237604.1	7901	1.03384	1080.9	296.294	1.14e-63	21-44176324-C-T	835	267	349	0.433002	1	1.51e-71	0.990483	0.0427195	0.0001	1.14e-62	2.04e-61	0.000103444
ENSG00000073605.18	5281	1.03649	622.347	296.38	3.29e-63	17-39895095-A-G	-23555	270	358	0.444169	1	5.2e-71	-0.64872	0.028148	0.0001	1.34e-62	2.38e-61	0.000180955
ENSG00000116791.13	5956	1.04777	494.48	290.102	2.26e-62	1-74733615-C-G	464	200	243	0.302239	1	1.52e-71	0.656373	0.0283102	0.0001	1.67e-62	2.97e-61	0.000234742
ENSG00000160408.14	5095	1.01073	643.509	299.844	1.23e-64	9-127906678-A-G	1270	132	143	0.177861	1	8.44e-72	-0.658356	0.0283153	0.0001	1.74e-62	3.08e-61	0.000162963
ENSG00000125450.10	7190	1.04386	920.716	293.668	7.61e-63	17-75226770-G-A	21111	167	197	0.245025	1	3.1e-71	0.872263	0.0377523	0.0001	1.75e-62	3.09e-61	0.000124769
ENSG00000111696.11	7953	1.03648	910.354	293.179	3.47e-63	12-103787094-G-A	-54103	135	154	0.191542	1	9.71e-72	1.10413	0.0475199	0.0001	2.1e-62	3.7e-61	0.000123705
ENSG00000110628.13	8587	1.03353	1456.79	301.146	1.81e-63	11-2902596-A-G	2805	293	389	0.483831	1	3.35e-70	-0.598418	0.0262027	0.0001	2.61e-62	4.58e-61	7.67e-05
ENSG00000088833.17	8557	1.03561	1638.42	303.024	2.28e-63	20-1467721-T-G	29	217	275	0.34204	1	1.15e-69	-0.343821	0.0151461	0.0001	2.81e-62	4.92e-61	6.86e-05
ENSG00000259488.2	6020	1.04327	618.822	293.58	1.79e-62	15-48306529-A-T	-25327	103	110	0.136476	1	7.83e-71	1.42046	0.061757	0.0001	3.06e-62	5.34e-61	0.000185341
ENSG00000231621.1	5250	1.05015	439.654	290.578	6.44e-62	2-197304119-G-A	106128	269	350	0.434243	1	6.57e-71	0.790924	0.0343574	0.0001	3.21e-62	5.57e-61	0.00026568
ENSG00000196421.8	5154	1.05582	675.659	290.849	1.11e-61	20-63998796-T-C	-37379	149	170	0.211443	1	1.43e-70	1.15853	0.0505164	0.0001	4.17e-62	7.22e-61	0.0001755
ENSG00000052749.13	6221	1.05163	844.308	295.263	5.55e-62	10-97391037-T-C	-35039	246	289	0.359102	1	6.96e-70	0.543162	0.0238687	0.0001	4.46e-62	7.71e-61	0.000138905
ENSG00000136280.15	6659	1.04512	699.169	288.868	4.1e-62	7-45066258-G-T	66783	168	192	0.238213	1	1.52e-71	0.367104	0.0158338	0.0001	6.42e-62	1.11e-60	0.000164858
ENSG00000143318.12	6986	1.03611	914.667	299.521	1.2e-62	1-160166418-G-A	-24138	184	216	0.268657	1	1.17e-69	1.13085	0.0498208	0.0001	7.99e-62	1.37e-60	0.000123001
ENSG00000182179.12	3357	1.04232	209.808	286.674	2.45e-61	3-49813942-C-CCTGGCTCCT	-4	276	363	0.451493	1	3.56e-71	-0.38449	0.0166523	0.0001	1.72e-61	2.94e-60	0.000545129
ENSG00000198756.10	6191	1.04428	570.989	292.444	1.3e-61	1-183970792-T-C	-66937	235	296	0.367246	1	4.04e-70	-0.862962	0.0378208	0.0001	1.94e-61	3.3e-60	0.000201407
ENSG00000174791.10	4153	1.04721	383.143	288.786	3.1e-61	11-66335298-A-C	-1542	79	88	0.109181	1	1.5e-70	-0.881025	0.0384262	0.0001	2.14e-61	3.64e-60	0.000302487
ENSG00000171916.16	4050	1.03419	406.205	291.985	6.57e-62	17-18572316-T-C	95579	262	334	0.414787	1	1.45e-70	-0.986942	0.0430381	0.0001	2.61e-61	4.43e-60	0.000275497
ENSG00000261338.2	5962	1.01097	759.926	299.919	1.6e-63	2-218255532-C-T	213	277	357	0.44403	1	1.53e-70	-0.840055	0.0366426	0.0001	2.67e-61	4.51e-60	0.000138093
ENSG00000262500.1	6076	1.03587	354.899	284.841	1.01e-61	17-46279335-C-T	35729	123	123	0.155696	1	4.51e-72	1.55485	0.0666703	0.0001	2.82e-61	4.76e-60	0.000316755
ENSG00000237254.2	4387	1.04775	590.095	300.774	2.82e-61	7-142812665-G-A	-734	159	180	0.223325	1	7.48e-68	-1.0877	0.0489201	0.0001	2.84e-61	4.77e-60	0.000196701
ENSG00000128283.6	7020	1.04106	1058.36	295.91	7.64e-62	22-37574182-G-A	13735	285	369	0.457816	1	1.41e-69	0.750043	0.0330743	0.0001	3.27e-61	5.49e-60	0.000107732
ENSG00000139190.16	7047	1.04214	1117.57	299.363	8.49e-62	12-6472064-T-G	1077	208	237	0.294776	1	9.57e-69	0.712226	0.0317061	0.0001	3.34e-61	5.59e-60	0.000102322
ENSG00000204525.16	18499	1.0463	491.822	264.129	3.47e-61	6-31271601-T-G	-504	274	352	0.4375	1	6.56e-77	0.533303	0.0216938	0.0001	3.53e-61	5.89e-60	0.000235089
ENSG00000176485.11	5238	1.05284	533.843	289.603	8.89e-61	11-63614504-C-A	-2379	297	382	0.475062	1	7.93e-70	0.818991	0.036013	0.0001	4.34e-61	7.21e-60	0.000220376
ENSG00000272668.1	7343	1.0622	899.801	293.85	2.92e-60	1-159856126-C-T	-10828	245	313	0.388337	1	2.95e-68	0.989461	0.0442953	0.0001	7.72e-61	1.28e-59	0.000134005
ENSG00000162069.14	6274	1.05235	871.91	292.438	1.28e-60	16-3038182-G-A	2845	239	288	0.35732	1	5.5e-69	0.863645	0.0383412	0.0001	1.14e-60	1.88e-59	0.000134765
ENSG00000092020.10	7614	1.02953	685.575	288.55	1.08e-61	14-35156011-G-T	33494	158	181	0.224566	1	3.92e-71	-0.704953	0.0305458	0.0001	1.41e-60	2.32e-59	0.000161179
ENSG00000162994.15	8138	1.06675	556.906	277.181	1.73e-59	2-55232237-T-G	-117	129	144	0.180905	1	2.52e-71	1.13824	0.0492147	0.0001	1.71e-60	2.8e-59	0.000219066
ENSG00000249476.1	8426	1.0657	661.941	287.101	1.5e-59	5-109334720-A-G	8351	183	213	0.264268	1	5.4e-69	0.909538	0.0403749	0.0001	2.01e-60	3.3e-59	0.000183812
ENSG00000164307.12	7639	1.04223	587.912	290.854	1.11e-60	5-96773906-G-A	-34194	172	201	0.25	1	2e-69	-0.819377	0.0361944	0.0001	2.45e-60	4e-59	0.000194541
ENSG00000205560.12	5220	1.0338	668.51	292.133	3.31e-61	22-50573952-C-T	-4503	77	87	0.10794	1	9.98e-70	-1.2694	0.0558817	0.0001	2.46e-60	4e-59	0.000167232
ENSG00000121691.4	7732	1.0242	969.933	299.798	6.68e-62	11-34422621-A-G	-16304	180	209	0.259305	1	9.17e-69	0.746918	0.0332434	0.0001	2.5e-60	4.07e-59	0.000112271
ENSG00000282939.1	4851	1.03466	628.733	302.155	4.56e-61	7-142347511-A-AT	-5308	261	328	0.407595	1	2.55e-67	-0.70447	0.0318798	0.0001	2.86e-60	4.64e-59	0.000178225
ENSG00000146833.15	4670	1.03007	389.314	286.911	4.1e-61	7-99921952-T-C	2352	290	387	0.481343	1	7.41e-71	-0.591945	0.0257289	0.0001	2.88e-60	4.66e-59	0.000284234
ENSG00000104835.14	7562	1.04121	831.615	292.689	8.89e-61	19-38923070-A-AT	-7477	206	245	0.304239	1	4.14e-69	0.609479	0.0270198	0.0001	3.21e-60	5.17e-59	0.00013716
ENSG00000066027.11	7724	1.05916	624.952	286.264	1.16e-59	1-212260899-A-G	-24638	138	160	0.199005	1	2.56e-69	0.592813	0.0262184	0.0001	3.38e-60	5.44e-59	0.000191404
ENSG00000185324.21	6732	1.05966	671.665	283.364	1.18e-59	16-89686659-GGGCCGTCCGCGTCTGCGCCTGCGCGCAAGAGA-G	5922	42	43	0.0534826	1	5.29e-70	-1.11751	0.0490417	0.0001	3.47e-60	5.55e-59	0.000178327
ENSG00000183844.16	9817	1.01378	2057.93	310.907	1.09e-62	21-41317710-G-T	13498	122	131	0.162531	1	3.25e-67	1.38454	0.0627314	0.0001	3.47e-60	5.55e-59	5.14e-05
ENSG00000130177.14	4265	1.05971	410.549	282.286	2.48e-59	13-114239080-TGCATCTCTTAAATATGTGTGA-T	4193	161	182	0.226368	1	7.01e-70	0.778266	0.0342013	0.0001	4.51e-60	7.18e-59	0.00029176
ENSG00000101751.10	8038	1.05417	448.279	282.913	1.18e-59	18-54288913-A-G	18884	252	324	0.402985	1	4.11e-70	-0.43001	0.0188476	0.0001	4.61e-60	7.32e-59	0.000263355
ENSG00000166825.13	7581	1.06693	876.549	289.494	2.9e-59	15-89814887-A-G	-514	258	318	0.394541	1	4.16e-68	-0.395517	0.0177364	0.0001	4.69e-60	7.42e-59	0.000139254
ENSG00000172890.11	7112	1.05602	695.079	292.544	1.03e-59	11-71462208-C-T	9099	230	301	0.374378	1	6.31e-68	-0.472918	0.0212516	0.0001	5.01e-60	7.92e-59	0.000170689
ENSG00000211934.3	7504	1.02813	663.894	291.668	3.46e-61	14-105975073-C-CG	-12010	291	388	0.482278	1	8.17e-70	-0.820002	0.0360627	0.0001	5.43e-60	8.55e-59	0.000165804
ENSG00000103351.12	6844	1.03448	1068.41	300.731	4.9e-61	16-3539024-AC-A	38100	81	88	0.109181	1	1.35e-67	1.01637	0.0458478	0.0001	5.46e-60	8.58e-59	0.000104835
ENSG00000179818.13	7147	1.03039	730.438	293.288	5.1e-61	2-70013324-C-T	-89896	93	106	0.131841	1	3.02e-69	-0.943988	0.0417841	0.0001	6.62e-60	1.04e-58	0.000151637
ENSG00000123427.16	5499	1.03141	564.942	296.073	1.29e-60	12-57784806-A-G	13200	226	284	0.352868	1	3.73e-68	0.883265	0.0395873	0.0001	1.16e-59	1.81e-58	0.000196601
ENSG00000162302.12	4573	1.06126	544.197	290.075	6.95e-59	11-64391211-C-T	32063	293	389	0.483831	1	1.55e-67	-0.324372	0.014642	0.0001	1.48e-59	2.31e-58	0.000221009
ENSG00000051620.10	7718	1.04988	1030.13	297.198	9.38e-60	6-138401383-A-C	-2178	67	72	0.0895522	1	6.15e-67	-0.803336	0.0365154	0.0001	1.52e-59	2.36e-58	0.000113324
ENSG00000114770.16	7251	1.04682	961.998	294.419	7.61e-60	3-184022562-G-A	4547	278	359	0.445409	1	1.18e-67	0.543171	0.024485	0.0001	1.69e-59	2.62e-58	0.000120365
ENSG00000173209.22	5487	1.05284	514.243	286.447	3.21e-59	2-61177796-A-T	378	183	212	0.263027	1	9.22e-69	-0.557885	0.0248307	0.0001	1.82e-59	2.81e-58	0.000228773
ENSG00000148296.6	8543	1.04839	1370.24	297.96	8.43e-60	9-133329338-G-A	-7060	223	266	0.330424	1	8.01e-67	-0.743919	0.0338598	0.0001	2.22e-59	3.43e-58	8.49e-05
ENSG00000013810.18	7333	1.04528	798.418	293.336	1.17e-59	4-1727620-A-G	6130	251	316	0.393035	1	1.09e-67	-0.366794	0.0165282	0.0001	2.65e-59	4.08e-58	0.000144429
ENSG00000183665.5	7088	1.04785	920.829	296.047	1.5e-59	8-124450857-A-T	37	298	399	0.495037	1	5.81e-67	0.848891	0.0385749	0.0001	2.87e-59	4.4e-58	0.00012609
ENSG00000161265.14	6811	1.04523	971.45	297.535	1.07e-59	19-35744530-A-G	-451	116	122	0.151365	1	8.42e-67	0.832424	0.0378976	0.0001	2.98e-59	4.56e-58	0.00011869
ENSG00000211745.3	4834	1.05441	624.656	300.652	5.31e-59	7-142340610-G-A	-4811	238	294	0.364764	1	2.37e-65	0.843472	0.0390586	0.0001	3.11e-59	4.74e-58	0.000189124
ENSG00000164144.15	7078	1.05082	866.888	295.13	3.04e-59	4-152779978-C-T	41	256	326	0.404467	1	8.11e-67	0.408304	0.0185853	0.0001	3.85e-59	5.87e-58	0.000134997
ENSG00000177042.14	6585	1.04223	785.431	293.549	1.29e-59	11-695842-G-A	309	138	152	0.189055	1	1.37e-67	0.864024	0.0389779	0.0001	4.3e-59	6.52e-58	0.000145623
ENSG00000112701.17	6666	1.04247	483.109	290.011	2.23e-59	6-75630946-G-T	29437	185	218	0.271144	1	4.03e-68	-0.367353	0.0164709	0.0001	4.43e-59	6.71e-58	0.000236889
ENSG00000134324.11	8419	1.03148	1194.33	295.263	2.67e-60	2-11784824-T-C	107229	270	346	0.430348	1	5.56e-68	-0.46066	0.0206877	0.0001	5.24e-59	7.92e-58	9.3e-05
ENSG00000162704.15	6365	1.01993	571.293	297.908	1.31e-60	1-183621777-G-A	-13980	256	309	0.384328	1	9.68e-68	0.395295	0.0178016	0.0001	5.39e-59	8.12e-58	0.000188357
ENSG00000196295.11	7306	1.04797	810.412	289.387	3.24e-59	7-30620128-CA-C	34156	177	196	0.243781	1	4.47e-68	0.723101	0.0324381	0.0001	5.54e-59	8.32e-58	0.000143315
ENSG00000158525.15	6543	1.04391	827.007	293.058	2.7e-59	7-130368224-G-T	23408	139	161	0.199752	1	2.46e-67	1.24362	0.0562675	0.0001	7.88e-59	1.18e-57	0.000138925
ENSG00000254521.6	9490	1.04006	1792.28	306.558	8.3e-60	19-51497418-G-A	-4371	207	248	0.308458	1	5.27e-65	1.03056	0.0479186	0.0001	8.48e-59	1.27e-57	6.34e-05
ENSG00000189223.14	6438	1.04394	546.273	286.352	4.62e-59	2-113235767-A-C	24245	235	284	0.353234	1	1.34e-68	-1.10361	0.0492115	0.0001	8.92e-59	1.33e-57	0.00021033
ENSG00000142178.7	8174	1.04053	1043.2	294.73	1.65e-59	21-43414945-G-A	-12183	132	140	0.174129	1	3.32e-67	1.37001	0.0620803	0.0001	9.31e-59	1.38e-57	0.000109142
ENSG00000104783.11	8612	1.02925	941.621	296.198	4.87e-60	19-43777746-G-A	-3511	220	270	0.334988	1	1.77e-67	0.775249	0.0350184	0.0001	1.02e-58	1.51e-57	0.000117265
ENSG00000151552.11	7368	1.02298	856.798	299.254	2.53e-60	4-17512134-CG-C	-100	145	164	0.20398	1	3.99e-67	-0.932472	0.0422927	0.0001	1.07e-58	1.58e-57	0.000126665
ENSG00000167210.16	6985	1.08384	706.07	287.408	5.31e-57	18-46585378-C-T	-71655	294	380	0.471464	1	5.84e-66	-0.841189	0.038675	0.0001	1.2e-58	1.77e-57	0.000180488
ENSG00000038002.8	8325	1.0448	856.656	293.355	4.46e-59	4-177442224-G-A	-279	242	296	0.367246	1	5.08e-67	-0.894882	0.0406372	0.0001	1.23e-58	1.81e-57	0.000134438
ENSG00000211964.3	5941	1.04411	409.538	284.929	8.89e-59	14-106537731-G-C	-613	210	249	0.309045	1	1.34e-68	0.731327	0.0326107	0.0001	1.28e-58	1.88e-57	0.000280665
ENSG00000175567.8	5620	1.06446	458.982	283.793	1.18e-57	11-73975814-ACTT-A	-7493	272	342	0.425187	1	1.51e-67	0.3873	0.0174807	0.0001	1.67e-58	2.45e-57	0.000264224
ENSG00000123329.17	5272	1.04175	505.924	290.5	9.44e-59	12-57476865-A-G	-11949	56	60	0.0746269	1	2.74e-67	-0.526984	0.0238566	0.0001	2.3e-58	3.36e-57	0.00022577
ENSG00000214530.8	5548	1.02653	571.18	293.977	1.29e-59	11-72781831-TGGGGGCTC-T	-12337	238	285	0.354637	1	1.71e-67	0.42844	0.0193496	0.0001	2.37e-58	3.45e-57	0.000191871
ENSG00000204520.12	19378	1.07446	502.793	263.51	4.98e-57	6-31413353-A-C	13569	231	282	0.350746	1	8.07e-72	-1.06764	0.0459083	0.0001	2.47e-58	3.59e-57	0.000247492
ENSG00000182230.11	6565	1.03588	1017.49	297.516	2.48e-59	5-176085208-C-T	24519	248	305	0.379353	1	2.15e-66	-0.903666	0.0413369	0.0001	2.51e-58	3.64e-57	0.000110502
ENSG00000250673.2	6057	1.03386	621.494	292.412	3.31e-59	4-146174531-CT-C	-39984	195	226	0.280769	1	2.23e-67	1.0298	0.0465701	0.0001	2.64e-58	3.82e-57	0.000179909
ENSG00000068097.14	4363	1.05652	340.133	288.047	1.19e-57	17-60079066-G-A	135	85	91	0.113184	1	1.44e-66	1.02909	0.0469779	0.0001	3.34e-58	4.81e-57	0.000349216
ENSG00000272595.1	10081	1.05088	1233.53	287.341	1.82e-58	7-5132137-A-G	14968	209	249	0.309524	1	1.12e-67	0.959053	0.043221	0.0001	3.64e-58	5.23e-57	9.49e-05
ENSG00000215190.9	3549	1.06238	184.544	283.168	4.88e-57	6-57952449-G-A	-9052	181	211	0.261965	1	5.78e-67	0.902793	0.0410232	0.0001	3.73e-58	5.35e-57	0.000653421
ENSG00000117481.10	5640	1.04562	417.377	288.344	2.96e-58	1-46340570-G-T	393	164	183	0.227612	1	3.33e-67	0.973434	0.0441104	0.0001	3.78e-58	5.42e-57	0.000276505
ENSG00000233016.6	6483	1.03642	1260.58	304.05	3.89e-59	9-136727975-G-GGCCCCCATCCCGCGGCTCGC	-209	86	90	0.111663	1	8.64e-65	-0.90196	0.0420459	0.0001	4.67e-58	6.67e-57	8.93e-05
ENSG00000185043.10	7585	1.03375	995.266	297.325	5.35e-59	15-90231215-TAGAG-T	-2488	274	367	0.456359	1	4.63e-66	-0.510339	0.023436	0.0001	7.15e-58	1.02e-56	0.000112316
ENSG00000165171.10	3752	1.05245	592.302	299.226	8.91e-58	7-73834256-C-T	-8279	211	246	0.30597	1	2.74e-64	1.03851	0.0487009	0.0001	7.34e-58	1.04e-56	0.000198422
ENSG00000245532.7	4578	1.03711	450.803	284.713	2.21e-58	11-65423737-C-G	963	214	255	0.317164	1	3.46e-68	0.551615	0.0247138	0.0001	8.91e-58	1.26e-56	0.000250217
ENSG00000253998.3	3789	1.03672	291.477	285.269	4.76e-58	2-89234329-C-T	-583	104	122	0.151741	1	1.14e-67	1.23906	0.0558467	0.0001	1.32e-57	1.87e-56	0.000386546
ENSG00000166164.15	6383	1.03078	1074.19	301.571	6.27e-59	16-50336792-G-C	-32142	145	167	0.207196	1	4.44e-65	0.616942	0.0286612	0.0001	1.33e-57	1.88e-56	0.000103225
ENSG00000185684.12	7824	1.04753	952.557	291.693	5.87e-58	12-132109061-G-A	24778	102	112	0.138958	1	4.12e-66	-0.96885	0.0444654	0.0001	1.44e-57	2.03e-56	0.000121787
ENSG00000069188.16	8769	1.05056	1672.3	301.467	5e-58	17-73591438-G-A	-52651	87	91	0.112903	1	4.22e-64	-1.12487	0.0528689	0.0001	1.51e-57	2.12e-56	6.99e-05
ENSG00000107263.18	6741	1.05057	945.577	292.162	9.05e-58	9-131698327-C-T	-41747	191	228	0.282878	1	8.57e-66	-0.657822	0.0303038	0.0001	1.54e-57	2.16e-56	0.00012368
ENSG00000143847.15	6434	1.04621	955.833	296.815	8.89e-58	1-203059583-C-G	33085	292	388	0.48139	1	8.49e-65	0.916042	0.0426984	0.0001	2.64e-57	3.69e-56	0.000120945
ENSG00000176148.15	6983	1.02937	742.773	293.596	1.91e-58	11-33071956-G-A	32539	211	250	0.310474	1	3e-66	0.771074	0.0353316	0.0001	3.43e-57	4.78e-56	0.000148704
ENSG00000135929.8	5613	1.02478	835.805	303.456	9.65e-59	2-218733369-G-A	-48387	278	358	0.445274	1	1.77e-64	0.773985	0.0362137	0.0001	3.44e-57	4.79e-56	0.000130494
ENSG00000162877.12	6066	1.03817	915.052	300.364	4.62e-58	1-205813590-A-G	-36542	207	260	0.322943	1	2.28e-64	-1.04834	0.0491147	0.0001	3.49e-57	4.84e-56	0.000123637
ENSG00000275106.1	6941	1.04635	689.272	289.743	3.06e-57	7-129041243-T-C	87927	260	329	0.409204	1	1.02e-65	1.00655	0.0464097	0.0001	6.73e-57	9.31e-56	0.000167776
ENSG00000135679.22	7525	1.05415	864.579	292.989	7.14e-57	12-68787127-ATTTT-A	-21049	153	174	0.215881	1	1.37e-64	-0.51207	0.0239275	0.0001	7.92e-57	1.09e-55	0.000136554
ENSG00000014164.6	6944	1.03266	825.752	296.844	6.66e-58	8-143547232-T-A	5779	301	396	0.492537	1	6.22e-65	0.345615	0.0160839	0.0001	9.16e-57	1.26e-55	0.00013497
ENSG00000136108.14	5643	1.05748	472.432	284.146	2.3e-56	13-52477492-C-T	22063	292	398	0.495025	1	6e-66	0.497104	0.0228584	0.0001	9.58e-57	1.32e-55	0.000252077
ENSG00000183617.4	8499	1.02746	1713.62	304.367	2.5e-58	19-3762700-C-T	36	282	352	0.436725	1	7.73e-64	-0.462685	0.0218148	0.0001	1.36e-56	1.86e-55	6.41e-05
ENSG00000188820.12	7013	1.06334	465.456	282.386	6.79e-56	6-116462456-T-G	1086	43	46	0.0572139	1	8.58e-66	-1.26639	0.0583387	0.0001	1.45e-56	1.99e-55	0.000259797
ENSG00000157823.16	7553	1.06259	943.595	293.929	3.58e-56	15-89871410-C-G	-23228	170	202	0.25062	1	1.36e-63	0.727212	0.0343877	0.0001	1.71e-56	2.33e-55	0.000127913
ENSG00000198502.5	21766	1.051	568.141	271.51	1.92e-56	6-32585939-T-C	55652	82	90	0.112219	1	4.94e-69	1.47453	0.0654265	0.0001	2.13e-56	2.9e-55	0.000206068
ENSG00000242766.1	1203	1.01936	112.655	288.613	2.36e-57	2-89110952-T-C	-971683	195	236	0.29375	1	4.23e-66	1.0236	0.0469847	0.0001	2.31e-56	3.13e-55	0.000953241
ENSG00000226328.6	9597	1.02653	1926.79	307.815	3.32e-58	22-45131964-C-T	-31817	210	244	0.30273	1	5.23e-63	-0.866989	0.0412875	0.0001	2.31e-56	3.13e-55	5.69e-05
ENSG00000120539.14	9343	1.04368	799.918	292.115	6.33e-57	10-27178041-A-C	22774	273	349	0.433915	1	7.74e-65	-0.754601	0.0351567	0.0001	2.34e-56	3.16e-55	0.00014354
ENSG00000119139.17	6319	1.0395	639.605	290.421	5.66e-57	9-69174948-G-A	53684	276	376	0.467662	1	2.91e-65	-0.677319	0.0313979	0.0001	2.75e-56	3.71e-55	0.000177511
ENSG00000246174.7	6440	1.04329	618.934	292.447	1.09e-56	11-78139778-C-T	7	268	336	0.416873	1	1.71e-64	-0.999282	0.0467465	0.0001	3.32e-56	4.47e-55	0.000185315
ENSG00000100994.11	6923	1.05414	410.945	282.847	5.89e-56	20-25227636-C-T	-20433	293	399	0.495037	1	9.22e-66	0.524983	0.0241932	0.0001	3.35e-56	4.49e-55	0.000287255
ENSG00000091039.16	7449	1.02752	1022.62	301.409	1.15e-57	12-76587973-C-G	28164	47	47	0.0583127	1	1.03e-63	0.563895	0.0266264	0.0001	3.81e-56	5.1e-55	0.000107464
ENSG00000107771.15	9113	1.05097	688	291.211	2.88e-56	10-84387728-C-T	59142	110	118	0.146766	1	2.8e-64	-0.502793	0.023581	0.0001	3.99e-56	5.33e-55	0.000170162
ENSG00000025772.7	7089	1.05133	703.751	288.814	3.16e-56	20-44960400-G-A	-86	158	179	0.222084	1	9.44e-65	-0.863319	0.040263	0.0001	4.32e-56	5.76e-55	0.00016651
ENSG00000236304.1	6458	1.05297	746.796	295.34	4.45e-56	11-76654727-G-C	-2329	116	132	0.165829	1	3.43e-63	-0.848837	0.0403337	0.0001	5.39e-56	7.17e-55	0.000157595
ENSG00000236209.1	6548	1.02001	808.663	295.058	8.57e-58	2-74958729-G-T	33883	251	311	0.386816	1	3.43e-65	0.95631	0.0443679	0.0001	5.67e-56	7.52e-55	0.000133103
ENSG00000154319.14	8007	1.02459	802.482	290.563	1.73e-57	8-11493711-A-C	18996	214	264	0.328358	1	8.04e-66	0.9687	0.0446103	0.0001	6.53e-56	8.64e-55	0.000135842
ENSG00000279656.1	7935	1.01318	1401.09	308.547	2.86e-58	14-23025068-A-G	851	213	266	0.330025	1	6.21e-63	-1.04484	0.0498022	0.0001	7.65e-56	1.01e-54	7.54e-05
ENSG00000159720.11	3803	1.0545	248.349	282.686	2.9e-55	16-67445021-A-G	-36216	52	60	0.0744417	1	5.56e-65	-0.454094	0.02112	0.0001	1.01e-55	1.33e-54	0.000475703
ENSG00000037474.14	8856	1.04131	1103.68	296.697	1.55e-56	5-6605419-C-A	-27872	209	247	0.307214	1	1.99e-63	0.564028	0.0267248	0.0001	1.11e-55	1.46e-54	0.000103378
ENSG00000263155.5	7762	1.02995	1028.92	296.202	4.81e-57	15-57565047-T-C	-26894	202	247	0.306452	1	4.22e-64	0.966988	0.0454484	0.0001	1.24e-55	1.62e-54	0.000107521
ENSG00000140450.8	9348	1.03298	1519.68	299.632	5.19e-57	15-97961645-T-C	947	144	162	0.200993	1	2.37e-63	0.986065	0.046764	0.0001	1.38e-55	1.8e-54	7.34e-05
ENSG00000030110.12	19617	1.07192	816.965	276.703	9.29e-55	6-33573730-A-G	-6563	196	226	0.280397	1	9.74e-66	0.602466	0.0277717	0.0001	1.55e-55	2.02e-54	0.000151342
ENSG00000178252.17	3037	1.02136	215.365	288.152	1.54e-56	3-49053263-T-C	46108	197	241	0.299252	1	2.93e-65	0.452812	0.0209914	0.0001	2.36e-55	3.08e-54	0.000501554
ENSG00000225138.7	5963	1.04989	727.487	289.314	1.4e-55	5-469264-A-G	-3972	172	196	0.243176	1	6.75e-64	0.937007	0.0441471	0.0001	2.54e-55	3.3e-54	0.000160467
ENSG00000125618.16	6488	1.0323	595.891	289.765	2.24e-56	2-113235767-A-C	-43183	235	284	0.353234	1	1.02e-64	-1.02181	0.0476732	0.0001	2.57e-55	3.34e-54	0.000186844
ENSG00000002549.12	7454	1.03633	804.241	296.833	2.75e-56	4-17593742-A-T	16550	231	288	0.35732	1	4.06e-63	0.550959	0.0262028	0.0001	2.66e-55	3.44e-54	0.000139969
ENSG00000240972.1	7809	1.06025	999.816	295.958	3.51e-55	22-23924767-A-C	30763	287	363	0.451493	1	4.74e-62	-0.995134	0.0479446	0.0001	2.72e-55	3.51e-54	0.000119987
ENSG00000138439.11	4867	1.00261	402.418	287.514	1.06e-57	2-202628570-C-A	-6618	183	215	0.266749	1	9.44e-67	-0.469496	0.0213871	0.0001	3.06e-55	3.95e-54	0.000254629
ENSG00000204345.1	7998	1.04511	1210.54	296.07	6.34e-56	17-74567547-G-A	-21302	107	120	0.148883	1	7.24e-63	1.24762	0.059516	0.0001	3.36e-55	4.32e-54	9.52e-05
ENSG00000271523.1	8669	0.996456	1233.69	285.205	1.86e-58	20-1615827-A-G	24435	161	182	0.225806	1	3.68e-68	1.02675	0.0460155	0.0001	3.59e-55	4.6e-54	8.16e-05
ENSG00000120889.12	7934	1.02582	1218.23	299.931	7.63e-57	8-23084305-A-T	15126	142	156	0.193548	1	4.2e-63	0.712302	0.0338821	0.0001	3.93e-55	5.03e-54	8.98e-05
ENSG00000146409.10	7541	1.03714	805.908	294.718	4.46e-56	6-132797629-C-A	-924	52	57	0.0707196	1	2.55e-63	-1.21249	0.0575236	0.0001	3.99e-55	5.09e-54	0.000139987
ENSG00000036448.9	11287	1.05056	1608.88	293.761	1.98e-55	8-2134028-G-C	88988	236	285	0.354798	1	8.74e-63	1.04261	0.0497852	0.0001	7.75e-55	9.86e-54	7.27e-05
ENSG00000110237.3	5314	1.0439	516.361	290.428	2.88e-55	11-73307368-T-A	-1197	74	80	0.0995025	1	2.68e-63	1.38672	0.0658079	0.0001	7.75e-55	9.86e-54	0.000222484
ENSG00000270972.1	4664	1.04153	584.234	291.147	2.66e-55	11-325249-A-G	-7943	242	293	0.36409	1	3.47e-63	-0.919589	0.0436988	0.0001	1.08e-54	1.37e-53	0.000195397
ENSG00000107611.14	8522	1.03116	1043.19	297.315	4.73e-56	10-17205574-A-G	75743	187	231	0.2866	1	9.41e-63	0.652193	0.0311547	0.0001	1.14e-54	1.45e-53	0.000106405
ENSG00000225282.1	7854	1.02311	1055.95	302.053	1.82e-56	22-23924644-G-C	-2256	287	362	0.450249	1	2.95e-62	-1.00358	0.0482306	0.0001	1.15e-54	1.45e-53	0.000102815
ENSG00000148484.17	8494	1.05362	952.079	293.353	7.2e-55	10-16830798-A-G	13270	268	348	0.432836	1	3.12e-62	-0.574317	0.027609	0.0001	1.21e-54	1.52e-53	0.00012383
ENSG00000136197.12	7575	1.06653	739.677	289.82	7.35e-54	7-42908122-CACTTCCTCTCTG-C	-4183	94	104	0.13	1	8.31e-62	0.925872	0.0447408	0.0001	2.39e-54	3.01e-53	0.000164848
ENSG00000176974.19	4156	1.04193	465.543	293.779	7.81e-55	17-18363661-G-C	98	235	289	0.359453	1	4.2e-62	-0.798744	0.0384579	0.0001	2.49e-54	3.12e-53	0.000245468
ENSG00000130590.13	5421	1.03188	751.962	294.392	2.43e-55	20-63988704-A-C	8696	149	170	0.211443	1	1.49e-62	0.615218	0.0294598	0.0001	4.04e-54	5.06e-53	0.000147899
ENSG00000188933.14	6353	1.04021	641.342	290.018	8.3e-55	17-16797409-G-A	10920	260	256	0.318528	1	7.42e-63	1.44641	0.0690073	0.0001	4.54e-54	5.68e-53	0.000177366
ENSG00000128891.15	5986	1.0126	532.426	289.717	4.35e-56	15-40561467-C-T	-3590	241	299	0.371537	1	2.14e-64	-0.738929	0.0346079	0.0001	5e-54	6.23e-53	0.000198002
ENSG00000167280.16	8799	1.03924	1801.75	303.57	3.41e-55	17-79083494-A-G	8555	67	72	0.08933	1	1.49e-60	-1.09682	0.0538272	0.0001	5.91e-54	7.36e-53	6.3e-05
ENSG00000239998.5	9668	0.995886	2273.33	309.793	1.88e-57	19-54594201-G-T	21281	138	150	0.186104	1	8.34e-62	-0.41265	0.0199408	0.0001	7.11e-54	8.82e-53	4.42e-05
ENSG00000130656.4	5071	1.03748	864.455	300.914	9.11e-55	16-153255-A-G	568	198	231	0.2875	1	1.34e-60	0.835121	0.0409612	0.0001	9.41e-54	1.17e-52	0.000130629
ENSG00000230715.3	6436	1.0276	668.192	295.044	4.56e-55	7-128586545-T-C	-66296	284	353	0.437965	1	4.14e-62	0.629852	0.0303239	0.0001	1.14e-53	1.41e-52	0.000164498
ENSG00000164111.14	7537	1.0381	573.577	287.556	2.02e-54	4-121692304-C-A	-4809	147	164	0.204489	1	6.23e-63	0.572528	0.0272899	0.0001	1.3e-53	1.61e-52	0.000197192
ENSG00000189190.9	11574	1.03777	1951.31	304.003	6.27e-55	19-52781467-C-G	-5324	243	317	0.3933	1	3.53e-60	0.64722	0.0319109	0.0001	1.44e-53	1.77e-52	5.79e-05
ENSG00000108654.13	5240	1.05201	605.62	289.995	1.11e-53	17-64506317-A-G	-1882	201	238	0.29602	1	1.45e-61	-0.443232	0.0214817	0.0001	1.61e-53	1.98e-52	0.000193837
ENSG00000143382.14	4193	1.01947	395.149	293.695	4.54e-55	1-150547347-G-A	-2022	22	25	0.0310174	1	2.18e-62	-1.00375	0.0481608	0.0001	1.75e-53	2.15e-52	0.000271959
ENSG00000123838.10	5621	1.04202	644.297	290.732	4.44e-54	1-207110928-AT-A	6666	70	76	0.0947631	1	7.19e-62	1.56886	0.0757534	0.0001	2.11e-53	2.58e-52	0.000177417
ENSG00000183726.10	6213	1.05058	693.323	292.305	1.16e-53	1-25257119-C-G	-81095	211	257	0.318859	1	4.55e-61	-0.522632	0.0254855	0.0001	2.31e-53	2.82e-52	0.000168678
ENSG00000180817.11	9056	1.04916	1412.61	299.669	6.62e-54	10-70233338-T-G	-573	170	203	0.251861	1	6.97e-60	0.523457	0.0259042	0.0001	3.18e-53	3.87e-52	8.25e-05
ENSG00000144635.8	8243	1.04014	1040.12	296.364	3.38e-54	3-32579722-G-A	8848	220	265	0.328784	1	7.36e-61	0.43947	0.0214854	0.0001	3.26e-53	3.97e-52	0.00010935
ENSG00000196653.11	6281	1.04868	516.783	286.328	1.97e-53	3-44721338-A-G	8695	123	145	0.179901	1	4.86e-62	0.928563	0.0447434	0.0001	3.68e-53	4.46e-52	0.000225157
ENSG00000211974.3	5354	1.0434	351.895	283.854	1.84e-53	14-106697289-A-G	-26804	174	175	0.219298	1	1.33e-62	1.30188	0.0623045	0.0001	4.21e-53	5.1e-52	0.000326008
ENSG00000171766.15	6596	1.0348	552.758	287.934	5.22e-54	15-45380831-T-C	-21496	236	306	0.380597	1	2.26e-62	-0.906423	0.0434998	0.0001	4.96e-53	5.99e-52	0.000202797
ENSG00000204084.12	6594	1.02505	986.015	299.727	1.11e-54	1-37898603-G-A	-48454	246	316	0.393035	1	9.75e-61	-0.669329	0.0327725	0.0001	5.71e-53	6.88e-52	0.000110698
ENSG00000203797.9	6838	1.03079	665.71	299.399	4.09e-54	6-110417175-A-G	1613	283	387	0.480149	1	3.61e-60	0.779029	0.0384143	0.0001	7.45e-53	8.97e-52	0.000166561
ENSG00000055955.15	5057	1.06058	450.051	286.801	1.69e-52	3-52840845-G-A	10106	187	206	0.256219	1	7.47e-61	0.803789	0.0393	0.0001	7.85e-53	9.42e-52	0.000266763
ENSG00000197020.10	9938	1.05499	475.876	284.132	9.02e-53	19-21767600-T-C	-28	281	353	0.437965	1	9.93e-62	0.547251	0.0264698	0.0001	8.08e-53	9.69e-52	0.000248622
ENSG00000144895.11	6858	1.05676	759.784	287.871	9.31e-53	3-150584223-C-T	31869	119	139	0.172457	1	6.19e-61	-0.447966	0.0218805	0.0001	1.12e-52	1.34e-51	0.000156454
ENSG00000182013.17	6956	1.01606	1126.12	304.271	6.66e-55	19-46471491-C-G	-72	168	192	0.238806	1	4.25e-60	1.16401	0.0574489	0.0001	1.12e-52	1.34e-51	9.45e-05
ENSG00000169738.7	7949	1.03498	926.417	294.269	9.99e-54	17-82037444-A-G	-288	80	92	0.114144	1	9.53e-61	0.585075	0.0286437	0.0001	1.62e-52	1.93e-51	0.000121067
ENSG00000182093.14	8708	1.0343	1179.23	298.258	7.63e-54	21-39397685-G-GATTAA	17441	223	279	0.347015	1	4.34e-60	0.656524	0.0324058	0.0001	1.7e-52	2.02e-51	9.49e-05
ENSG00000204110.6	7707	1.03617	919.437	295.393	1.28e-53	6-37517708-A-G	10360	269	344	0.427861	1	2.11e-60	1.00563	0.0494447	0.0001	1.81e-52	2.15e-51	0.00012238
ENSG00000281332.1	8284	1.04116	676.565	290.832	3.07e-53	7-32768406-C-A	8127	154	171	0.212159	1	6.95e-61	1.14427	0.0559255	0.0001	1.84e-52	2.18e-51	0.000168565
ENSG00000128872.9	6698	1.04132	536.474	289.216	4.27e-53	15-51763106-T-A	11520	257	311	0.386534	1	4.75e-61	0.469067	0.0228786	0.0001	2e-52	2.36e-51	0.000212671
ENSG00000166831.8	5877	1.03413	481.245	290.879	2.15e-53	15-64756313-T-C	-19274	64	72	0.08933	1	4.72e-61	1.55267	0.0757284	0.0001	2.01e-52	2.37e-51	0.000232504
ENSG00000167526.13	7234	1.04643	689.795	282.262	5.88e-53	16-89563903-G-A	3246	135	151	0.187811	1	2.4e-62	-0.253163	0.0121532	0.0001	2.02e-52	2.38e-51	0.000167684
ENSG00000163660.11	6854	1.03211	610.049	297.049	1.37e-53	3-157144252-C-T	-16508	177	212	0.263027	1	4.86e-60	0.343437	0.0169622	0.0001	2.04e-52	2.39e-51	0.000182412
ENSG00000089177.18	8954	1.02931	1274.72	300.065	5.01e-54	20-16574975-G-C	1541	104	110	0.137157	1	6.11e-60	-1.05801	0.0523198	0.0001	2.13e-52	2.5e-51	8.66e-05
ENSG00000110074.10	7861	1.02754	1001.81	296.715	5.88e-54	11-126271239-A-AAAGG	2094	133	148	0.183623	1	1.61e-60	-0.74267	0.036462	0.0001	2.41e-52	2.82e-51	0.000109705
ENSG00000139899.10	8028	1.03171	993.892	299.645	1.11e-53	14-24431003-C-G	49	194	219	0.271712	1	1.23e-59	-0.875273	0.0434483	0.0001	2.84e-52	3.32e-51	0.000111849
ENSG00000176049.15	7398	1.01818	753.782	296.49	3.37e-54	5-147782912-G-A	64	230	283	0.35199	1	7.76e-61	0.684198	0.0334595	0.0001	3.03e-52	3.53e-51	0.000142064
ENSG00000105520.10	6407	1.06374	675.173	289.714	5.94e-52	19-11321225-G-A	-34161	162	197	0.245025	1	1.25e-59	0.307505	0.0152656	0.0001	3.21e-52	3.73e-51	0.000179298
ENSG00000092758.15	9004	1.04283	1262.54	294.354	3.56e-53	20-62832003-G-A	15759	122	133	0.165012	1	4.18e-60	-1.01432	0.0500568	0.0001	3.39e-52	3.93e-51	9.07e-05
ENSG00000211698.2	8661	1.03669	924.088	296.849	2.71e-53	7-38344703-C-G	-9814	158	181	0.226817	1	9.54e-60	-1.0616	0.0526249	0.0001	3.73e-52	4.32e-51	0.000121938
ENSG00000054219.10	7790	1.04938	448.839	278.837	2.31e-52	2-159870357-G-A	-34392	264	348	0.432836	1	2.22e-62	0.401165	0.0192505	0.0001	3.88e-52	4.48e-51	0.000259714
ENSG00000140471.16	10487	1.02534	1694.74	303.135	4.5e-54	15-100569153-A-G	-34061	264	323	0.400754	1	2.11e-59	-0.597206	0.0297324	0.0001	4.06e-52	4.68e-51	6.45e-05
ENSG00000180953.11	8270	1.04757	1151.79	298.585	9.5e-53	15-79914622-C-T	-634	126	142	0.176179	1	8.44e-59	-0.63546	0.0318781	0.0001	5.03e-52	5.79e-51	0.000100732
ENSG00000169682.17	4290	1.04212	568.912	297.591	1.12e-52	16-28972615-G-C	-2474	188	227	0.281638	1	6.55e-59	0.386415	0.0193577	0.0001	5.3e-52	6.09e-51	0.000200977
ENSG00000141503.15	8436	1.04245	1080.75	297.742	1.03e-52	17-4835663-C-T	2275	192	226	0.281095	1	6.36e-59	-0.368892	0.0184769	0.0001	9.13e-52	1.05e-50	0.000105895
ENSG00000227671.4	9920	1.07478	837.674	283.417	5.19e-51	1-247191727-A-G	-17766	273	349	0.433915	1	8.3e-60	-0.264213	0.0130874	0.0001	1.21e-51	1.38e-50	0.000148682
ENSG00000240065.7	22340	1.08074	567.618	266.049	1.41e-50	6-32866452-A-G	12291	272	342	0.424318	1	4.69e-63	0.308777	0.0146962	0.0001	1.22e-51	1.39e-50	0.000222759
ENSG00000237753.1	6183	1.04721	543.19	285.039	5.31e-52	2-112644140-G-A	-1550	127	142	0.176179	1	1.23e-60	1.16765	0.0572434	0.0001	1.44e-51	1.65e-50	0.000213377
ENSG00000241878.11	7656	1.03198	719.995	293.856	8.25e-53	22-31643122-AATAGAG-A	-19310	294	387	0.481343	1	8.67e-60	0.35141	0.0174107	0.0001	1.56e-51	1.77e-50	0.000154509
ENSG00000080573.6	7384	1.05419	772.058	291.809	8.67e-52	19-10006348-C-A	-4123	293	395	0.490074	1	5.01e-59	0.908484	0.0454442	0.0001	1.6e-51	1.82e-50	0.000152931
ENSG00000100890.15	7606	1.06094	686.634	286.984	2.14e-51	14-35125597-A-G	3751	135	150	0.186104	1	1.56e-59	1.04323	0.0518525	0.0001	1.74e-51	1.97e-50	0.000175027
ENSG00000146556.14	6559	1.02312	721.664	298.226	3.52e-53	2-113602455-G-A	13905	197	233	0.289277	1	2.37e-59	-0.703955	0.035069	0.0001	1.79e-51	2.03e-50	0.00015044
ENSG00000104763.18	12445	1.02533	1337.3	292.161	2.97e-53	8-18069552-G-T	-15446	290	366	0.455224	1	1.24e-60	0.421727	0.020676	0.0001	2.2e-51	2.48e-50	8.17e-05
ENSG00000170248.13	6577	1.06639	548.41	283.314	5.9e-51	3-33821743-C-T	23391	245	288	0.358209	1	9.19e-60	-0.396503	0.0196511	0.0001	2.21e-51	2.49e-50	0.000222253
ENSG00000204351.11	29097	1.06018	547.27	261.333	3.15e-51	6-31980644-TCTC-T	21533	109	118	0.147132	1	5.41e-65	0.543615	0.0252801	0.0001	2.24e-51	2.52e-50	0.000219153
ENSG00000269737.2	6796	1.03188	1034.64	301.299	9.98e-53	1-1674848-G-C	2858	40	45	0.0558313	1	2.91e-58	1.49114	0.0753159	0.0001	2.79e-51	3.13e-50	0.000107495
ENSG00000124780.13	7633	1.05964	729.645	290.867	2.75e-51	6-39316408-A-G	1855	302	400	0.496278	1	1.23e-58	-0.908005	0.0456447	0.0001	2.79e-51	3.13e-50	0.000164151
ENSG00000161055.3	7560	1.05531	1017.35	294.052	1.26e-51	5-180561283-C-T	-30257	64	68	0.0843672	1	2.09e-58	1.56559	0.0789317	0.0001	2.8e-51	3.13e-50	0.000116403
ENSG00000168874.12	6816	1.03518	617.202	288.543	3.03e-52	2-85701427-C-T	-49917	264	329	0.409204	1	3.33e-60	-0.968076	0.0477153	0.0001	3.55e-51	3.96e-50	0.000181812
ENSG00000164880.15	9255	1.04199	1027.42	294.221	3.96e-52	7-1482539-A-G	-21828	201	245	0.30397	1	6.07e-59	0.395632	0.0198111	0.0001	3.71e-51	4.13e-50	0.000111255
ENSG00000180011.6	8253	1.03226	1266.89	302.393	1.37e-52	18-75202325-G-A	-7023	245	312	0.38806	1	6.59e-58	-0.531219	0.0269531	0.0001	4.56e-51	5.06e-50	8.79e-05
ENSG00000113971.19	8162	1.05696	665.637	289.481	3.76e-51	3-132717480-G-T	-4962	242	309	0.384328	1	9.4e-59	-0.467832	0.023483	0.0001	4.74e-51	5.25e-50	0.000178677
ENSG00000240356.6	6516	1.05722	643.037	289.489	4.15e-51	2-113690327-T-G	63237	214	257	0.318859	1	1.06e-58	1.01229	0.050845	0.0001	4.93e-51	5.46e-50	0.000185079
ENSG00000145703.15	7348	1.045	938.472	297.834	1.38e-51	5-76405519-A-G	2270	299	396	0.492537	1	1.21e-57	0.345785	0.0176043	0.0001	8.88e-51	9.81e-50	0.000122783
ENSG00000140474.12	4850	1.03562	545.18	291.827	9.43e-52	15-74843106-T-C	-91	203	241	0.299751	1	5.56e-59	0.38686	0.0193626	0.0001	9.64e-51	1.06e-49	0.000206077
ENSG00000179632.9	6220	1.04571	799.995	296.291	1.91e-51	8-144098292-G-A	-6207	52	56	0.0694789	1	8.99e-58	-0.585255	0.0297462	0.0001	9.78e-51	1.08e-49	0.00014431
ENSG00000099977.13	7798	1.05867	1029.79	297.865	6.88e-51	22-23924767-A-C	-55702	287	363	0.451493	1	7.47e-57	-0.560669	0.028836	0.0001	1.18e-50	1.3e-49	0.000116017
ENSG00000189060.5	6737	1.04629	1025.8	298.821	2.06e-51	22-37806396-CG-C	1303	264	332	0.411911	1	2.91e-57	0.763648	0.0390686	0.0001	1.29e-50	1.41e-49	0.000112719
ENSG00000174373.16	7014	1.05306	621.155	289.407	7.69e-51	14-35783634-C-G	-25670	99	108	0.134328	1	2.08e-58	0.492966	0.0248529	0.0001	1.44e-50	1.57e-49	0.000189515
ENSG00000175611.11	6173	1.02032	706.574	298.802	2.24e-52	9-95866942-A-G	-8758	137	156	0.19403	1	2.42e-58	1.02527	0.0517323	0.0001	1.6e-50	1.75e-49	0.000152462
ENSG00000188707.5	7664	1.0405	972.667	297.174	1.7e-51	7-150328278-A-C	-1511	184	208	0.258105	1	1.15e-57	-0.906273	0.0461265	0.0001	1.89e-50	2.06e-49	0.000117045
ENSG00000224557.7	23055	1.08201	733.059	271.011	2.26e-49	6-33084605-G-C	-27846	209	263	0.326303	1	1.9e-60	0.952561	0.046808	0.0001	2.8e-50	3.05e-49	0.000173046
ENSG00000281162.2	6495	1.07506	545.222	285.297	1.63e-49	2-101962457-T-C	401	232	288	0.35732	1	1.13e-57	-0.58844	0.0299458	0.0001	3e-50	3.26e-49	0.000228585
ENSG00000117595.10	7324	1.01788	949.497	300.823	2.57e-52	1-209806682-C-T	507	248	299	0.371571	1	6.77e-58	1.02713	0.0521228	0.0001	3.28e-50	3.55e-49	0.000112691
ENSG00000229043.2	9839	1.05231	1298.62	295.76	8.92e-51	7-1161556-A-T	1071	267	335	0.415633	1	4.06e-57	0.947899	0.0485852	0.0001	3.97e-50	4.3e-49	9.05e-05
ENSG00000100284.20	8827	1.0384	945.081	296.66	3.13e-51	22-35328666-C-A	29391	265	350	0.435323	1	1.84e-57	0.28492	0.0145393	0.0001	4.36e-50	4.71e-49	0.000119781
ENSG00000149231.11	7362	1.04648	1007.55	298.695	7.99e-51	11-96374941-A-G	-14982	99	103	0.127792	1	1.26e-56	0.392754	0.0202592	0.0001	5.11e-50	5.5e-49	0.000114821
ENSG00000158748.3	8596	1.05145	1148.9	298.383	1.33e-50	1-19688246-C-T	22959	261	359	0.445409	1	1.94e-56	-0.882576	0.0456375	0.0001	5.82e-50	6.26e-49	0.000102032
ENSG00000138381.9	6211	1.02647	487.354	290.617	2.43e-51	2-189671557-A-G	10172	214	258	0.320896	1	9.51e-59	-0.375247	0.0188367	0.0001	6.3e-50	6.77e-49	0.000224828
ENSG00000269858.5	6776	1.03201	883.885	297.602	2.5e-51	19-40799888-CTCTG-C	892	295	398	0.494962	1	2.15e-57	0.279048	0.0142519	0.0001	6.5e-50	6.97e-49	0.000125873
ENSG00000143252.14	7037	1.03265	814.535	296.562	2.96e-51	1-161340349-T-TTTTGC	26092	62	65	0.0808458	1	1.65e-57	-1.19796	0.0610946	0.0001	6.62e-50	7.09e-49	0.000136826
ENSG00000178381.11	9838	1.03898	1317.04	298.208	3.66e-51	7-1159996-T-C	-763	292	380	0.472637	1	4.27e-57	0.766426	0.0392947	0.0001	6.79e-50	7.25e-49	8.61e-05
ENSG00000171680.21	7411	1.03846	982.481	295.587	4.96e-51	1-6547139-T-C	27078	121	139	0.172457	1	1.94e-57	-0.927275	0.0473321	0.0001	7.26e-50	7.74e-49	0.000115241
ENSG00000169413.2	9075	1.04422	1781.77	306.803	5.13e-51	14-20710228-C-G	-70823	288	384	0.476427	1	2.19e-55	-0.606478	0.0317958	0.0001	7.45e-50	7.93e-49	6.45e-05
ENSG00000163041.9	6548	1.03472	700.803	295.379	4.91e-51	1-226070308-C-T	8431	189	213	0.264268	1	1.75e-57	0.352868	0.0180017	0.0001	7.63e-50	8.1e-49	0.000159927
ENSG00000231345.3	6289	1.03416	609.802	294.499	5.59e-51	10-50651817-C-CT	-4150	268	330	0.409774	1	1.38e-57	-0.851252	0.0433698	0.0001	8.04e-50	8.52e-49	0.000183509
ENSG00000168824.14	10845	1.03512	1537.31	298.794	2.87e-51	4-4349707-T-C	1567	144	160	0.199501	1	4.17e-57	-1.02672	0.0526333	0.0001	9.44e-50	1e-48	7.3e-05
ENSG00000060982.14	8723	1.03363	1103.33	296.777	5.14e-51	12-24898949-T-C	-50510	122	135	0.167494	1	3.38e-57	0.896594	0.0459081	0.0001	1.44e-49	1.52e-48	0.000101285
ENSG00000253210.1	7192	1.02652	1057.68	298.606	2.75e-51	8-141127535-T-C	-2426	285	364	0.451613	1	3.66e-57	-0.751972	0.0385207	0.0001	1.58e-49	1.66e-48	0.000103618
ENSG00000269001.2	11455	1.04152	2165.29	303.049	7.15e-51	19-53197554-T-C	443	170	190	0.235732	1	6.83e-56	0.520848	0.0271256	0.0001	1.73e-49	1.82e-48	5.27e-05
ENSG00000259205.2	10333	1.03399	1516.95	298.784	4.67e-51	15-100574435-T-C	15481	259	323	0.400744	1	7.16e-57	-0.738467	0.0379714	0.0001	1.74e-49	1.83e-48	7.37e-05
ENSG00000072694.20	7109	1.03029	922.725	300.111	5.47e-51	1-161645605-T-C	-17542	88	97	0.121859	1	1.49e-56	1.1795	0.0609013	0.0001	1.84e-49	1.93e-48	0.000120008
ENSG00000260306.1	3449	1.05298	507.486	289.688	1.32e-49	16-21811148-A-G	15389	199	256	0.317618	1	6.22e-57	-0.861457	0.0442606	0.0001	2.33e-49	2.44e-48	0.000231905
ENSG00000175985.9	7304	1.06171	783.061	287.431	2.13e-49	14-69498452-T-C	13698	141	161	0.199752	1	4.02e-57	1.16042	0.0594747	0.0001	2.43e-49	2.54e-48	0.000153783
ENSG00000274979.1	7979	1.05225	828.227	293.488	7.89e-50	12-69292682-AAAAC-A	-39200	286	364	0.451613	1	1.8e-56	-0.768149	0.039704	0.0001	2.47e-49	2.57e-48	0.000141832
ENSG00000180901.10	7535	1.06611	946.613	289.32	2.81e-49	17-75039698-C-T	7123	215	266	0.330025	1	1.27e-56	-0.408767	0.0210868	0.0001	2.51e-49	2.61e-48	0.000128677
ENSG00000177409.11	5234	1.05355	647.124	296.023	1.2e-49	7-93209676-C-T	61307	42	44	0.0545906	1	8.48e-56	-0.720661	0.037578	0.0001	2.56e-49	2.66e-48	0.000182148
ENSG00000228506.1	6606	1.06033	600.168	285.658	2.65e-49	6-99436424-C-CA	11502	285	377	0.468905	1	2.35e-57	-0.877682	0.0448485	0.0001	2.67e-49	2.77e-48	0.000199918
ENSG00000110203.8	7059	1.03603	590.743	291.058	2.3e-50	11-72139110-C-CTA	24241	59	63	0.0783582	1	1.53e-57	1.43363	0.0730828	0.0001	2.75e-49	2.84e-48	0.000190393
ENSG00000273136.6	1629	1.05566	218.355	291.645	5.07e-49	1-120342042-A-G	-381881	147	181	0.232648	1	6.84e-56	-0.954915	0.0497319	0.0001	2.99e-49	3.09e-48	0.000542679
ENSG00000112531.16	8377	1.03732	1046.08	298.923	1.71e-50	6-163408218-A-AT	-5782	51	54	0.0675	1	3.23e-56	-0.366401	0.0190012	0.0001	3.17e-49	3.27e-48	0.000107902
ENSG00000141252.19	7515	1.05587	1492.34	300.966	8.71e-50	17-528124-T-G	-193593	268	350	0.435162	1	4.61e-55	-0.816184	0.0429736	0.0001	3.46e-49	3.57e-48	7.95e-05
ENSG00000116871.15	4958	1.04907	567.647	290.87	1.21e-49	1-36162432-G-A	6853	238	289	0.359453	1	9.47e-57	0.239163	0.012317	0.0001	3.65e-49	3.75e-48	0.000205196
ENSG00000143537.13	4266	1.04631	536.315	294.931	1.23e-49	1-155062156-C-G	11590	117	128	0.158809	1	5.54e-56	-0.552286	0.0287286	0.0001	4.71e-49	4.84e-48	0.000215593
ENSG00000155158.20	8751	1.05929	1046.15	289.111	2.39e-49	9-15301430-C-A	-5930	216	273	0.33871	1	9.61e-57	-0.377965	0.0194669	0.0001	4.81e-49	4.93e-48	0.000114388
ENSG00000138744.14	7895	1.04817	581.83	286.58	1.48e-49	4-75938552-C-G	-2397	219	265	0.329602	1	1.79e-57	0.845679	0.0431481	0.0001	5.08e-49	5.19e-48	0.000199718
ENSG00000110031.12	6505	1.06618	357.346	282.494	1.56e-48	11-58447376-C-A	-130844	16	16	0.0198511	1	4.53e-57	-1.44018	0.0738626	0.0001	5.46e-49	5.58e-48	0.000340871
ENSG00000072818.11	7587	1.02724	1304.01	301.199	1.04e-50	17-7337072-C-T	543	118	130	0.16129	1	4.84e-56	-0.407524	0.021182	0.0001	7.12e-49	7.26e-48	8.42e-05
ENSG00000167608.11	10669	1.01789	2207.92	305.279	2.41e-51	19-54173119-G-GC	-131	266	339	0.420596	1	5.17e-56	-0.849754	0.0441849	0.0001	7.53e-49	7.66e-48	4.85e-05
ENSG00000155542.11	7600	1.06962	910.023	292.592	1.3e-48	5-56909530-A-G	270	149	176	0.218905	1	2.99e-55	-0.985088	0.0517375	0.0001	8.52e-49	8.65e-48	0.000135066
ENSG00000104805.15	8019	1.08129	1009.35	288.923	4.09e-48	19-48900420-G-C	370	111	125	0.15586	1	2.36e-55	-0.446583	0.023423	0.0001	9.82e-49	9.95e-48	0.000125455
ENSG00000166501.12	7497	1.04631	1115.33	300.329	1.25e-49	16-23850892-A-T	14891	265	338	0.419355	1	5.31e-55	-0.364646	0.0192149	0.0001	1.03e-48	1.04e-47	0.000103677
ENSG00000227920.2	7688	1.05076	948.543	295.696	2.44e-49	6-37516953-G-A	-28192	281	367	0.455335	1	1.66e-55	-0.954134	0.0499428	0.0001	1.09e-48	1.11e-47	0.000123357
ENSG00000065268.10	7999	1.02846	1967.23	306.272	1.23e-50	19-984537-A-G	266	101	110	0.136476	1	4.57e-55	0.573258	0.0301816	0.0001	1.12e-48	1.13e-47	5.6e-05
ENSG00000141068.13	4012	1.02712	394.117	295.237	5.8e-50	17-27531041-C-T	74327	256	312	0.387781	1	2.69e-56	-0.57599	0.029839	0.0001	1.23e-48	1.24e-47	0.00027851
ENSG00000280411.1	5194	1.04197	340.731	282.306	3.33e-49	14-106714815-A-G	-47773	273	337	0.418987	1	6.71e-58	-0.719283	0.036499	0.0001	1.31e-48	1.32e-47	0.000335401
ENSG00000172954.13	8044	1.05975	955.94	291.519	8.13e-49	2-30449463-A-G	2237	166	184	0.228856	1	1.11e-55	0.705442	0.0368415	0.0001	1.53e-48	1.53e-47	0.000125333
ENSG00000158773.14	6717	1.01067	798.952	295.988	6.5e-51	1-161044195-G-C	-1782	279	362	0.449132	1	3.13e-57	-0.283309	0.0145002	0.0001	1.62e-48	1.62e-47	0.000131239
ENSG00000183605.16	7671	1.02097	945.801	299.387	1.86e-50	10-119161076-T-C	-4591	290	385	0.478856	1	4.3e-56	0.741399	0.0385105	0.0001	1.82e-48	1.82e-47	0.00011411
ENSG00000161905.12	8320	1.03688	1061.31	297.076	9.55e-50	17-4658083-A-G	15789	152	168	0.208437	1	1.02e-55	-0.585023	0.0305382	0.0001	2.01e-48	2e-47	0.000106227
ENSG00000130653.15	4926	1.03288	774.526	294.558	1.12e-49	9-137549626-T-C	-908	282	368	0.456576	1	4.24e-56	0.541255	0.0281119	0.0001	2.61e-48	2.6e-47	0.000143984
ENSG00000105993.14	9270	1.03363	1240.39	297.688	8.15e-50	7-157352780-T-C	17399	280	365	0.452854	1	1.11e-55	0.410466	0.0214358	0.0001	2.83e-48	2.81e-47	9.01e-05
ENSG00000227775.3	6829	1.04919	973.149	296.045	5.13e-49	1-1659220-A-G	-65292	200	240	0.297767	1	4.43e-55	0.78169	0.0411477	0.0001	2.89e-48	2.87e-47	0.000119738
ENSG00000189127.7	7164	1.0293	989.277	301.772	6.75e-50	5-80671122-CAA-C	100634	191	211	0.2625	1	4.83e-55	-0.815129	0.0429292	0.0001	2.92e-48	2.9e-47	0.000111632
ENSG00000162736.15	6961	1.01707	1011.48	304.333	1.85e-50	1-160347829-C-T	4428	297	400	0.497512	1	3.28e-55	-0.300935	0.0158138	0.0001	2.96e-48	2.93e-47	0.000105547
ENSG00000112308.12	9915	1.03945	793.415	286.587	2.54e-49	6-24719750-G-A	-1086	120	130	0.16129	1	3.39e-57	0.431215	0.0220799	0.0001	3.13e-48	3.09e-47	0.00014308
ENSG00000241839.9	5788	1.02843	452.73	288.975	1.45e-49	15-64857761-C-T	15878	252	327	0.406484	1	5.08e-57	-0.201725	0.0103526	0.0001	3.15e-48	3.11e-47	0.000243327
ENSG00000118495.18	6467	1.04295	763.36	292.301	4.41e-49	6-144064640-C-T	41	31	34	0.0421836	1	7.72e-56	0.862181	0.0449334	0.0001	3.68e-48	3.63e-47	0.000150123
ENSG00000233327.10	4027	1.04695	402.505	291.9	1.37e-48	17-18625310-A-G	102015	261	333	0.414179	1	2.38e-55	-0.953295	0.0500027	0.0001	4.06e-48	3.99e-47	0.000287738
ENSG00000106153.12	7377	1.06016	515.25	285.923	5.33e-48	7-56082596-A-G	-23980	114	131	0.162935	1	8.8e-56	-0.45922	0.0239505	0.0001	5.58e-48	5.48e-47	0.000232756
ENSG00000175164.13	8598	1.03501	1353.93	299.437	1.73e-49	9-133251979-C-T	-23235	66	70	0.0868486	1	5.28e-55	1.62032	0.0853788	0.0001	5.81e-48	5.69e-47	8.28e-05
ENSG00000203485.12	7453	1.06938	877.64	290.701	7.95e-48	14-104697090-C-T	7484	98	105	0.130273	1	1.08e-54	-0.701195	0.0371001	0.0001	5.85e-48	5.72e-47	0.000139962
ENSG00000090238.11	3561	1.06955	414.386	286.091	2.18e-47	16-30096460-A-G	216	299	395	0.491272	1	4.88e-55	0.193667	0.0102002	0.0001	7.56e-48	7.37e-47	0.000296524
ENSG00000025708.13	5434	1.06294	601.767	284.374	7.94e-48	22-50528485-T-C	-1571	282	350	0.434243	1	7.13e-56	-0.367049	0.0191204	0.0001	7.55e-48	7.37e-47	0.000200746
ENSG00000130775.15	4729	1.02654	495.944	293.49	2.75e-49	1-27882794-A-G	10251	253	317	0.3933	1	7.48e-56	0.275776	0.0143697	0.0001	8.19e-48	7.97e-47	0.000220978
ENSG00000058453.16	6634	1.03727	861.881	298.38	4.88e-49	1-16949400-A-T	27450	225	282	0.350746	1	1.1e-54	0.459194	0.0242983	0.0001	8.44e-48	8.2e-47	0.000130942
ENSG00000115687.13	8799	1.0725	957.966	287.274	1.54e-47	2-241105495-GT-G	-44009	163	195	0.243142	1	5.42e-55	-0.698564	0.0368146	0.0001	9.48e-48	9.2e-47	0.000129261
ENSG00000111671.9	7725	1.01949	1192.49	301.288	6.85e-50	12-6873183-A-C	-16175	224	276	0.342432	1	4.03e-55	0.750991	0.0395103	0.0001	1.02e-47	9.91e-47	9.01e-05
ENSG00000255422.1	6636	1.03653	920.965	301.187	5.41e-49	11-118701558-A-G	-3049	256	327	0.406716	1	3.82e-54	0.946681	0.0504579	0.0001	1.09e-47	1.05e-46	0.000122297
ENSG00000211959.2	6272	1.03274	475.689	286.833	7.63e-49	14-106486643-T-C	64425	95	103	0.128109	1	1.36e-56	-0.876829	0.0452487	0.0001	1.16e-47	1.12e-46	0.000234333
ENSG00000100979.14	7179	1.05253	780.188	293.032	3.37e-48	20-45910853-G-C	-1302	289	380	0.471464	1	1.07e-54	0.699102	0.0369877	0.0001	1.17e-47	1.13e-46	0.000150677
ENSG00000111052.7	6677	1.05026	570.966	289.925	4.49e-48	12-80939774-G-GT	50405	66	71	0.0880893	1	4.03e-55	-0.610561	0.032122	0.0001	1.44e-47	1.38e-46	0.000204651
ENSG00000271952.1	9033	1.02185	937.039	277.878	1.65e-49	2-10880776-G-A	2507	83	88	0.109453	1	3.67e-59	1.35607	0.0677174	0.0001	1.52e-47	1.46e-46	0.000115457
ENSG00000148297.15	8545	1.05087	1363.93	298.058	2.44e-48	9-133333974-A-G	-14157	294	395	0.491294	1	5.82e-54	-0.454124	0.024264	0.0001	1.78e-47	1.7e-46	8.58e-05
ENSG00000214872.8	6795	1.05284	391.305	284.311	1.17e-47	11-57545244-C-G	2603	292	385	0.477667	1	1.09e-55	0.665965	0.0347764	0.0001	2.03e-47	1.94e-46	0.000300636
ENSG00000160284.14	6257	1.046	604.106	289.935	3.87e-48	21-46184081-A-G	-395	158	181	0.224566	1	3.41e-55	-0.94273	0.0495503	0.0001	2.03e-47	1.94e-46	0.000191244
ENSG00000174989.12	7357	1.06017	1111.27	294.009	1.02e-47	12-116889122-T-C	-21834	103	109	0.135236	1	5.64e-54	1.07557	0.0574575	0.0001	2.51e-47	2.39e-46	0.000107933
ENSG00000129219.13	8349	1.05371	1036.27	294.154	5.91e-48	17-4807191-C-G	95	90	99	0.123134	1	3.22e-54	0.746102	0.0397272	0.0001	2.52e-47	2.4e-46	0.000113799
ENSG00000125810.9	7822	1.06753	735.933	290.563	3.56e-47	20-23124488-A-G	38148	72	77	0.0955335	1	5.68e-54	-0.859108	0.045896	0.0001	2.89e-47	2.75e-46	0.000166118
ENSG00000160972.9	4461	1.02497	572.848	295.631	7.38e-49	8-144478030-T-C	47	298	400	0.496278	1	5.62e-55	0.463098	0.0244107	0.0001	3.08e-47	2.92e-46	0.000190491
ENSG00000250334.5	6708	1.04502	570.998	289.353	6.27e-48	4-79570666-T-C	78250	202	236	0.292804	1	4.64e-55	0.678444	0.0357223	0.0001	3.5e-47	3.32e-46	0.000201802
ENSG00000135437.9	6242	1.06142	622.181	293.702	2.89e-47	12-55721801-C-T	1434	136	149	0.184864	1	1.63e-53	-0.828639	0.0445416	0.0001	3.6e-47	3.41e-46	0.000193396
ENSG00000127952.16	5420	1.04095	544.67	290.457	4.92e-48	7-76047898-C-T	-106	67	76	0.0942928	1	5.59e-55	0.915452	0.0482537	0.0001	3.94e-47	3.72e-46	0.000209258
ENSG00000169231.13	4349	1.03388	516.609	292.155	2.73e-48	1-155208991-T-A	1010	235	282	0.349876	1	5.83e-55	-0.513231	0.027059	0.0001	4.21e-47	3.97e-46	0.000216447
ENSG00000261349.1	6228	1.06882	671.307	290.084	6.26e-47	1-25235176-G-A	-31960	212	257	0.319652	1	8.94e-54	-0.842716	0.0451396	0.0001	4.22e-47	3.97e-46	0.000182715
ENSG00000022567.9	7278	1.05301	1138.4	301.055	9.54e-48	8-141327635-G-A	19330	233	282	0.349876	1	8.75e-53	-0.332595	0.0180561	0.0001	4.96e-47	4.66e-46	0.000103399
ENSG00000118197.13	7889	1.03935	943.843	295.066	3.57e-48	1-200682423-T-G	12454	249	307	0.381841	1	2.65e-54	-0.440067	0.0234055	0.0001	5.9e-47	5.54e-46	0.000120247
ENSG00000180537.12	6888	1.02997	917.098	299.243	1.45e-48	6-13920785-T-C	-3661	242	299	0.371891	1	5.24e-54	0.836127	0.044647	0.0001	5.92e-47	5.55e-46	0.000120637
ENSG00000048544.5	6823	1.03241	1025.64	299.942	1.78e-48	6-42203142-G-T	-14723	254	317	0.3933	1	8.7e-54	-0.493718	0.0264416	0.0001	6.37e-47	5.96e-46	0.000108593
ENSG00000229153.5	3847	1.04804	387.504	291.606	2.35e-47	7-143414109-CCA-C	6296	246	302	0.375	1	5.45e-54	0.889544	0.0475105	0.0001	6.85e-47	6.39e-46	0.000299744
ENSG00000261996.1	8488	1.04754	1480.96	300.386	5.91e-48	17-6653007-G-A	-2002	152	175	0.217122	1	3.95e-53	1.02136	0.0551882	0.0001	6.89e-47	6.43e-46	7.83e-05
ENSG00000196126.11	21798	1.05883	584.986	272.75	4.44e-47	6-32554328-A-C	-35520	290	390	0.484848	1	2.89e-57	-0.442	0.0226118	0.0001	6.91e-47	6.44e-46	0.000204302
ENSG00000281741.2	1058	1.02827	142.465	292.941	9.89e-48	1-120073770-T-C	-840468	112	112	0.145455	1	3.51e-54	1.45222	0.0773642	0.0001	7.51e-47	6.98e-46	0.000772656
ENSG00000116260.16	7530	1.03912	546.102	290.678	8.09e-48	1-180158613-C-T	3779	184	221	0.274194	1	1.09e-54	0.366641	0.0194	0.0001	7.99e-47	7.42e-46	0.000207687
ENSG00000140391.14	5999	1.05726	381.419	277.858	7.04e-47	15-77064970-G-C	-19014	226	289	0.359453	1	5.27e-56	0.794139	0.0412973	0.0001	8.38e-47	7.76e-46	0.000312032
ENSG00000160447.6	6091	1.03447	995.807	300.799	2.99e-48	9-128706461-G-A	3938	108	114	0.141439	1	2.18e-53	1.15555	0.0622209	0.0001	8.55e-47	7.91e-46	0.000112477
ENSG00000100321.14	5696	1.04464	679.231	292.293	1.4e-47	22-39351666-T-A	1741	230	296	0.368159	1	4e-54	0.779328	0.041549	0.0001	1.01e-46	9.35e-46	0.000169478
ENSG00000100441.9	8027	1.04571	877.34	293.621	1.24e-47	14-24429988-C-T	53	84	87	0.10794	1	6.01e-54	0.849296	0.0453867	0.0001	1.04e-46	9.63e-46	0.000131587
ENSG00000172967.7	6369	1.02679	1026.98	302.169	2.03e-48	22-16758662-C-T	-63037	254	322	0.399504	1	2.44e-53	0.933917	0.0503204	0.0001	1.31e-46	1.21e-45	0.000106795
ENSG00000245958.6	7546	1.04539	427.127	281.938	3.18e-47	4-119459926-C-A	5135	176	207	0.256858	1	1.25e-55	-0.81522	0.0426037	0.0001	1.36e-46	1.25e-45	0.000270035
ENSG00000149499.11	6178	1.05904	632.896	288.951	8e-47	11-62614336-G-C	1623	179	216	0.26799	1	7.41e-54	0.319786	0.0171105	0.0001	1.37e-46	1.26e-45	0.000188942
ENSG00000243302.3	6436	1.01857	674.359	296.39	1.43e-48	7-128533903-G-A	-117282	284	352	0.437811	1	1.61e-54	0.544929	0.0288996	0.0001	1.39e-46	1.27e-45	0.000158971
ENSG00000272821.1	5454	1.04438	619.164	285.734	2.14e-47	22-50525476-C-T	1051	95	107	0.133416	1	4.1e-55	-0.745375	0.0392188	0.0001	1.47e-46	1.34e-45	0.000185787
ENSG00000176749.8	6633	1.04775	914.016	297.582	2.16e-47	17-32519606-C-G	32987	278	371	0.461443	1	5.55e-53	0.445593	0.0241254	0.0001	1.58e-46	1.45e-45	0.000126996
ENSG00000157551.17	7418	1.0162	1106.23	304.597	8.52e-49	21-38224184-A-G	-32514	289	386	0.4801	1	2.43e-53	0.352693	0.019003	0.0001	1.75e-46	1.59e-45	9.63e-05
ENSG00000161692.17	5551	1.04432	488.263	283.172	3.29e-47	17-44708845-G-C	237	126	139	0.172886	1	2.24e-55	-1.0037	0.0526276	0.0001	1.8e-46	1.64e-45	0.000235552
ENSG00000204428.12	26022	1.08672	455.574	253.905	1.87e-45	6-31693712-T-C	9672	219	261	0.32419	1	2.97e-59	-0.718796	0.0358527	0.0001	1.84e-46	1.67e-45	0.000281734
ENSG00000214435.7	4984	1.03626	368.904	282.935	2.09e-47	10-102865480-A-G	-4036	231	280	0.347395	1	1.18e-55	-0.88283	0.046122	0.0001	1.91e-46	1.73e-45	0.000305055
ENSG00000281501.1	7716	1.02253	1230.47	300.835	1.67e-48	4-25160758-G-T	117	55	58	0.0723192	1	1.16e-53	-1.58875	0.0852319	0.0001	2.01e-46	1.82e-45	8.81e-05
ENSG00000136717.14	7513	1.03943	714.918	293.525	1.57e-47	2-127081898-G-A	-25457	217	250	0.310174	1	7.56e-54	0.419456	0.0224459	0.0001	2.04e-46	1.85e-45	0.000158782
ENSG00000259065.1	7104	1.04554	504.344	281.965	4.25e-47	14-73787509-G-A	149	109	121	0.150873	1	1.79e-55	1.25306	0.0656181	0.0001	2.15e-46	1.95e-45	0.000228789
ENSG00000103194.15	12350	1.03007	2302.73	300.15	2.13e-48	16-84775016-T-G	75038	53	57	0.0707196	1	1.16e-53	-0.985645	0.0528753	0.0001	2.25e-46	2.03e-45	4.81e-05
ENSG00000172375.12	6547	1.06314	803.537	294.904	1.54e-46	11-119115949-C-T	13577	295	400	0.497506	1	1.75e-52	0.518345	0.0282566	0.0001	2.35e-46	2.12e-45	0.000150424
ENSG00000172469.15	6206	1.06602	400.315	282.869	4.16e-46	6-95612923-A-G	35380	252	316	0.393035	1	3.92e-54	0.31944	0.0170287	0.0001	2.42e-46	2.18e-45	0.000304163
ENSG00000273972.1	7456	1.03633	700.4	295.676	1.49e-47	15-45705812-A-C	3172	260	354	0.439206	1	1.71e-53	-0.743729	0.0399889	0.0001	2.6e-46	2.33e-45	0.000160722
ENSG00000166750.9	6762	1.03633	928.506	297.674	1.13e-47	17-35236129-T-C	-6907	218	265	0.329602	1	2.78e-53	0.303713	0.0163767	0.0001	2.6e-46	2.33e-45	0.00012124
ENSG00000100151.15	6461	1.04425	828.015	291.669	2.75e-47	22-38057198-AG-A	887	222	270	0.334988	1	6.69e-54	-0.530542	0.0283701	0.0001	2.62e-46	2.35e-45	0.000138883
ENSG00000073536.17	7103	1.03286	1029.54	300.769	7.69e-48	17-35171623-A-C	29308	66	69	0.0856079	1	6.15e-53	0.995151	0.0539128	0.0001	2.77e-46	2.48e-45	0.000108316
ENSG00000146457.14	7847	1.00654	782.582	298.057	8.11e-49	6-159665056-G-A	-60529	22	22	0.0272953	1	1.69e-54	0.972239	0.0515758	0.0001	3.2e-46	2.86e-45	0.000132421
ENSG00000103811.15	8505	1.05889	927.994	291.482	1.33e-46	15-78942615-G-A	-6959	73	75	0.0930521	1	3.75e-53	-0.797178	0.0430615	0.0001	3.56e-46	3.17e-45	0.000128817
ENSG00000157322.17	5427	1.02859	403.609	283.269	1.66e-47	16-69970895-C-A	20190	219	265	0.329602	1	1.04e-55	-0.873247	0.0455882	0.0001	3.61e-46	3.21e-45	0.000273058
ENSG00000101577.9	8976	1.02702	1597.76	301.099	3.83e-48	18-3059509-T-C	46194	279	359	0.445409	1	3.24e-53	0.456181	0.0246204	0.0001	3.87e-46	3.43e-45	6.87e-05
ENSG00000261556.9	5280	1.04687	427.125	284.991	1.21e-46	16-70251998-A-G	5388	295	385	0.477667	1	2.28e-54	0.668138	0.0355048	0.0001	4.76e-46	4.22e-45	0.000271101
ENSG00000103479.15	7328	1.01747	1160.33	306.926	2.73e-48	16-53444110-G-A	10133	288	384	0.476427	1	2.13e-52	-0.346976	0.0189366	0.0001	5.26e-46	4.66e-45	9.21e-05
ENSG00000117597.17	7351	1.05193	837.722	291.956	1.14e-46	1-209829649-A-AATTT	1642	296	394	0.49005	1	3.83e-53	0.464882	0.0251148	0.0001	5.46e-46	4.82e-45	0.000140107
ENSG00000228050.1	7489	1.02942	917.15	301.004	1.36e-47	22-21980728-T-C	-243838	188	217	0.2699	1	1.27e-52	1.00472	0.0546664	0.0001	6.31e-46	5.57e-45	0.000120451
ENSG00000160209.18	8139	1.02193	1112.44	299.677	6.29e-48	21-43734293-CAG-C	15199	136	156	0.193548	1	3.2e-53	0.587824	0.0317231	0.0001	7.45e-46	6.57e-45	9.73e-05
ENSG00000149527.17	7005	1.05337	1134.82	298.34	1.42e-46	1-2416398-G-GCGACA	-9582	137	150	0.186104	1	6.17e-52	0.782114	0.042957	0.0001	8.2e-46	7.22e-45	0.000103825
ENSG00000165066.12	6916	1.01623	726.375	295.187	7.06e-48	8-41591944-A-G	-58725	279	365	0.45398	1	6.01e-54	-0.825624	0.0441218	0.0001	9.73e-46	8.55e-45	0.000146625
ENSG00000165548.10	8684	1.06346	1113.36	295.586	4.43e-46	14-77183750-T-C	7900	244	307	0.380893	1	7.59e-52	0.875429	0.0481417	0.0001	9.92e-46	8.71e-45	0.000108656
ENSG00000165682.14	8217	1.0447	712.441	289.502	1.31e-46	12-9965254-T-C	-48170	186	217	0.269231	1	1.65e-53	0.944769	0.0507874	0.0001	1.09e-45	9.57e-45	0.000161605
ENSG00000204642.13	16860	1.06752	284.458	259.502	3.07e-45	6-29724080-C-G	1305	273	364	0.452736	1	9.77e-58	-0.564671	0.0287133	0.0001	1.23e-45	1.07e-44	0.000429662
ENSG00000203666.12	8724	1.03017	1599.01	302.559	1.82e-47	1-244970360-G-C	-31761	290	382	0.47449	1	3.2e-52	-0.671971	0.0367623	0.0001	1.39e-45	1.22e-44	6.92e-05
ENSG00000261613.2	6961	1.03532	915.52	297.36	5.52e-47	16-2663727-C-T	107729	156	175	0.217122	1	1.46e-52	1.16115	0.0632275	0.0001	1.47e-45	1.28e-44	0.000122623
ENSG00000079277.19	5912	1.0447	484.559	286.561	2.58e-46	1-46578572-A-G	-25722	190	215	0.267089	1	1.06e-53	0.423009	0.0226813	0.0001	1.48e-45	1.29e-44	0.000237596
ENSG00000101298.13	8692	1.03981	1778.57	303.761	4.58e-47	20-1289450-A-G	23134	149	175	0.217122	1	1.4e-51	-0.591882	0.0326689	0.0001	1.54e-45	1.34e-44	6.39e-05
ENSG00000222037.5	10017	1.02473	1225.81	298.166	1.58e-47	22-22906669-T-A	-12866	286	384	0.477099	1	4.92e-53	-0.693897	0.0375423	0.0001	1.59e-45	1.38e-44	8.9e-05
ENSG00000264204.2	4082	1.04707	369.787	287.58	4.88e-46	10-46095734-C-A	-13887	296	399	0.495037	1	3.41e-53	-0.689094	0.0372024	0.0001	1.72e-45	1.49e-44	0.000313298
ENSG00000162946.21	7622	1.04844	1096.67	298.044	1.93e-46	1-231631484-G-A	4669	281	368	0.456576	1	7.73e-52	-0.576619	0.0317131	0.0001	1.77e-45	1.53e-44	0.000106042
ENSG00000177000.10	7484	1.0297	1076.84	299.259	3.37e-47	1-11792243-C-T	-14677	167	190	0.235732	1	1.76e-52	0.706955	0.0385397	0.0001	1.84e-45	1.59e-44	0.000102668
ENSG00000197226.12	9054	1.0428	1363.85	298.608	1.07e-46	5-179908060-A-G	201	65	66	0.0820895	1	4.97e-52	-0.931462	0.0510931	0.0001	2.1e-45	1.81e-44	8.4e-05
ENSG00000178209.14	6469	1.04663	779.877	292.819	2.77e-46	8-143927132-T-A	-49602	232	284	0.353234	1	1.49e-52	-0.511553	0.0278592	0.0001	2.16e-45	1.87e-44	0.000148397
ENSG00000188234.13	4907	1.04048	495.871	292.326	2.46e-46	10-46016280-TCTAAGTAGTTAGTAATCTAA-T	162405	271	335	0.415633	1	1.07e-52	-0.836941	0.0454901	0.0001	2.19e-45	1.89e-44	0.000229563
ENSG00000282122.1	7311	1.0336	703.36	297.215	8.99e-47	14-106030611-C-CTGTGCTCTAACTGCCAATG	4981	148	172	0.22108	1	2.38e-52	1.14018	0.0622672	0.0001	2.2e-45	1.89e-44	0.00015886
ENSG00000256875.2	6505	1.01279	665.965	284.394	1.23e-47	12-132479984-T-C	17742	184	205	0.254342	1	1.2e-55	0.981378	0.0512743	0.0001	2.22e-45	1.91e-44	0.000158384
ENSG00000185290.3	7390	1.02299	490.182	286.431	4.84e-47	7-55736277-G-A	-380123	187	236	0.292804	1	1.43e-54	0.913006	0.048387	0.0001	2.33e-45	2e-44	0.000221393
ENSG00000273270.1	6303	1.05317	669.499	294.818	7.12e-46	7-128639794-T-C	108725	215	255	0.316377	1	9.61e-52	-0.875675	0.0482236	0.0001	2.62e-45	2.24e-44	0.000175882
ENSG00000184385.2	10163	1.03741	1725.97	302.225	6.71e-47	21-42109196-A-G	662	195	233	0.289277	1	1.19e-51	0.899247	0.0495852	0.0001	2.82e-45	2.41e-44	6.54e-05
ENSG00000136003.15	7679	1.05994	772.88	290.511	1.26e-45	12-108531637-GCA-G	-30964	85	94	0.116625	1	3.37e-52	0.670874	0.0367139	0.0001	2.89e-45	2.46e-44	0.000155091
ENSG00000175826.11	7750	1.02566	1363.82	303.693	2.83e-47	17-7252867-A-G	844	261	330	0.410448	1	8.03e-52	-0.245957	0.0135303	0.0001	2.93e-45	2.5e-44	8.02e-05
ENSG00000250312.6	4056	1.05982	346.652	286.694	2.93e-45	4-148766-T-C	24286	124	136	0.169154	1	1.91e-52	0.881204	0.0480608	0.0001	3.04e-45	2.59e-44	0.000345622
ENSG00000254912.2	6690	1.04203	940.699	299.091	2.17e-46	15-32518220-G-A	17874	153	172	0.213399	1	1.32e-51	1.09827	0.0605987	0.0001	3.22e-45	2.74e-44	0.000121522
ENSG00000159214.12	5825	1.05164	640.128	290.466	8.65e-46	1-43991543-G-A	184	222	280	0.347395	1	2.14e-52	0.714861	0.0390154	0.0001	3.56e-45	3.02e-44	0.000183211
ENSG00000146574.15	9887	1.05795	1003.86	286.257	1.01e-45	7-6845133-A-C	18363	273	363	0.450372	1	4.62e-53	0.825505	0.0446466	0.0001	3.65e-45	3.09e-44	0.000118789
ENSG00000164265.8	7496	1.05958	771.621	294.567	1.54e-45	5-147867197-A-T	-3485	297	390	0.485037	1	2.09e-51	-0.89971	0.0497795	0.0001	3.68e-45	3.11e-44	0.000155199
ENSG00000268433.1	9795	1.05306	489.854	285.649	1.57e-45	19-21589486-C-T	-88735	240	291	0.361042	1	6.02e-53	-0.911354	0.0493666	0.0001	4.39e-45	3.71e-44	0.000240301
ENSG00000165650.11	6569	1.02273	1118.92	304.238	4.35e-47	10-117395466-A-G	19999	206	234	0.290323	1	1.58e-51	0.436041	0.0240851	0.0001	4.99e-45	4.21e-44	9.69e-05
ENSG00000162769.12	7314	1.07323	713.069	288.276	8.42e-45	1-212869027-A-G	10772	170	207	0.257463	1	1.23e-51	0.629191	0.0347009	0.0001	5.57e-45	4.69e-44	0.00017397
ENSG00000270120.1	6298	1.04383	1006.78	299.002	4.48e-46	16-50689163-C-T	-23681	212	269	0.333747	1	2.87e-51	0.64449	0.035727	0.0001	6.16e-45	5.18e-44	0.000114095
ENSG00000140090.17	8243	1.05345	1002.36	294.583	1.14e-45	14-92489041-A-C	166460	291	393	0.487593	1	1.49e-51	0.707367	0.0390581	0.0001	6.39e-45	5.36e-44	0.000117568
ENSG00000089876.11	7716	1.03797	1228.42	303.326	2.59e-46	10-125884204-A-G	-12232	239	296	0.368159	1	7.99e-51	-0.676552	0.0377382	0.0001	7.62e-45	6.39e-44	9.2e-05
ENSG00000146066.2	6077	1.03219	858.781	296.267	2.35e-46	5-176387268-TG-T	-2063	61	64	0.0794045	1	4.84e-52	-0.55276	0.0303156	0.0001	8.41e-45	7.04e-44	0.000129613
ENSG00000223534.1	21918	1.0597	585.557	271.548	4.77e-45	6-32661480-T-A	1125	155	186	0.230769	1	5.14e-55	0.990532	0.0521858	0.0001	8.99e-45	7.52e-44	0.000204571
ENSG00000219200.11	7762	1.03192	1383.77	303.167	1.53e-46	17-7004670-C-T	-7747	82	92	0.114144	1	4.23e-51	-0.369905	0.0205536	0.0001	9.09e-45	7.59e-44	8.04e-05
ENSG00000136147.17	6257	1.04823	533.79	287.672	1.87e-45	13-49529904-C-T	34239	307	401	0.498756	1	1.68e-52	-0.418215	0.0227923	0.0001	9.19e-45	7.66e-44	0.000217726
ENSG00000176014.12	8030	1.05499	828.034	289.656	2.32e-45	18-12317312-A-G	9643	119	133	0.165423	1	4.82e-52	0.88284	0.0484174	0.0001	9.54e-45	7.94e-44	0.000142897
ENSG00000277879.1	6658	1.04829	1174.19	305.798	9.38e-46	10-117277114-T-C	8446	89	99	0.122829	1	8.12e-50	1.30706	0.0739517	0.0001	1.02e-44	8.43e-44	9.9e-05
ENSG00000109047.7	8388	1.0467	1508.88	302.123	6.31e-46	17-9911106-T-C	5485	278	344	0.426799	1	1.36e-50	0.779987	0.0436496	0.0001	1.02e-44	8.44e-44	7.67e-05
ENSG00000211638.2	7105	1.03785	968.689	303.516	5.26e-46	22-22099103-C-T	403	160	192	0.238213	1	1.87e-50	-0.838399	0.0470092	0.0001	1.26e-44	1.04e-43	0.000116688
ENSG00000172247.3	5060	1.04507	225.232	281.521	4.6e-45	11-47501662-C-A	-92997	227	279	0.346734	1	3.8e-53	-0.844209	0.0456056	0.0001	1.3e-44	1.08e-43	0.000511567
ENSG00000116661.9	7369	1.04888	1080.09	295.625	1.45e-45	1-11654826-G-GGCGGGGC	-959	199	224	0.278338	1	2.93e-51	0.843667	0.0467741	0.0001	1.38e-44	1.14e-43	0.000107795
ENSG00000183281.14	3852	1.04896	419.972	293.677	4.04e-45	2-86895991-G-A	-125861	211	250	0.310174	1	4.41e-51	1.02322	0.0568698	0.0001	1.5e-44	1.23e-43	0.000277256
ENSG00000126215.13	7755	1.02221	938.143	297.012	1.44e-46	14-103704459-T-C	-11045	223	263	0.326303	1	3.74e-52	0.474684	0.0259937	0.0001	1.5e-44	1.23e-43	0.000115437
ENSG00000070610.14	5587	1.05873	584.984	287.124	7.31e-45	9-35752255-G-A	3027	270	349	0.433842	1	6.57e-52	0.347247	0.0190794	0.0001	1.55e-44	1.27e-43	0.00020425
ENSG00000129083.12	5845	1.04479	593.423	296.071	2.08e-45	11-14509320-C-G	9293	239	295	0.366584	1	5.24e-51	-0.339842	0.0189079	0.0001	1.61e-44	1.32e-43	0.00019406
ENSG00000121653.11	5116	1.01963	609.786	297.892	1.88e-46	11-45873085-C-G	-12566	156	172	0.21393	1	7.09e-52	1.03786	0.0570509	0.0001	1.63e-44	1.34e-43	0.000176321
ENSG00000226659.1	9155	1.06602	767.532	290.955	1.52e-44	10-80535642-G-A	-300	223	281	0.349127	1	6.96e-51	-0.860869	0.0479792	0.0001	2.24e-44	1.84e-43	0.000158659
ENSG00000166135.13	6130	1.03517	688.782	292.338	1.01e-45	10-100535901-T-G	6829	155	173	0.21464	1	5.38e-52	-0.689237	0.0378244	0.0001	2.25e-44	1.84e-43	0.000162916
ENSG00000246082.2	7626	1.04668	627.324	292.162	3.38e-45	3-131358698-T-C	-3200	50	57	0.0708955	1	2e-51	-1.11968	0.0619335	0.0001	2.36e-44	1.92e-43	0.000184504
ENSG00000253497.1	4168	1.02051	381.345	291.96	4.71e-46	2-88939773-T-C	-106693	75	78	0.0967742	1	1.94e-52	1.49574	0.0815854	0.0001	2.36e-44	1.93e-43	0.000282618
ENSG00000159202.17	5767	1.05603	633.424	289.768	7.91e-45	17-48955258-G-C	46889	292	387	0.481343	1	2.07e-51	0.525001	0.0290457	0.0001	2.37e-44	1.93e-43	0.000187304
ENSG00000117748.9	4834	1.03365	531.56	296.444	1.4e-45	1-27893147-C-G	-21599	48	49	0.060794	1	3.88e-51	1.49963	0.0832832	0.0001	2.81e-44	2.29e-43	0.000210227
ENSG00000196655.11	6613	1.02232	831.499	298.29	3.54e-46	11-119009958-T-C	-8733	163	189	0.234491	1	1.68e-51	0.574386	0.031738	0.0001	3.28e-44	2.66e-43	0.000130281
ENSG00000113318.9	7128	1.04267	812.6	290.205	2.65e-45	5-80624254-C-T	-30898	177	205	0.254342	1	6.99e-52	0.646101	0.0355131	0.0001	3.53e-44	2.86e-43	0.000140918
ENSG00000105612.8	6458	0.998193	1041.39	306.287	3.14e-47	19-12883502-GATTTCGAAACCAGCCTGGCCAGC-G	2034	172	199	0.247512	1	2.39e-51	-0.771165	0.0427023	0.0001	3.93e-44	3.18e-43	9.72e-05
ENSG00000274750.2	7491	1.05165	415.149	280.545	1.41e-44	6-26222105-C-CA	-2094	54	57	0.0721519	1	9.55e-53	1.57415	0.0855022	0.0001	4.24e-44	3.43e-43	0.000282482
ENSG00000184441.4	8176	1.0329	1167.53	299.022	9.1e-46	21-44339162-C-T	7928	180	206	0.255583	1	6.38e-51	0.500924	0.0279035	0.0001	4.36e-44	3.52e-43	9.55e-05
ENSG00000180104.15	5842	1.03251	738.806	293.652	1.39e-45	5-451310-C-T	8149	188	226	0.281095	1	1.3e-51	-0.404457	0.0223142	0.0001	4.37e-44	3.52e-43	0.000150793
ENSG00000275074.1	7483	1.03257	1296.1	303.823	1.07e-45	8-22102127-A-G	-7292	215	261	0.324627	1	4.56e-50	0.580814	0.0327452	0.0001	5.91e-44	4.76e-43	8.6e-05
ENSG00000089063.14	9348	1.0476	1505.35	297.854	3.81e-45	20-5078623-C-T	-34480	271	361	0.449005	1	2.04e-50	-0.36769	0.0206275	0.0001	6.12e-44	4.93e-43	7.71e-05
ENSG00000104695.12	7012	1.03543	741.962	293.93	2.6e-45	8-30774030-G-T	-40284	50	54	0.0671642	1	2.95e-51	1.06035	0.0587903	0.0001	6.32e-44	5.08e-43	0.000151347
ENSG00000100299.17	5035	1.05237	658.491	293.244	1.42e-44	22-50625049-T-C	-3124	61	65	0.0806452	1	1.56e-50	-0.780345	0.0437051	0.0001	6.47e-44	5.19e-43	0.000178444
ENSG00000242294.6	5062	1.03766	481.083	289.312	5.3e-45	7-100350034-C-G	13622	131	144	0.179104	1	1.09e-51	0.701599	0.0386659	0.0001	6.81e-44	5.46e-43	0.000234821
ENSG00000175857.8	8181	1.02057	818.095	296.748	6.47e-46	5-58494510-T-C	3075	254	337	0.418114	1	1.82e-51	-0.38814	0.0214576	0.0001	7.08e-44	5.67e-43	0.000131773
ENSG00000225231.1	7976	1.03865	722.391	291.569	4.15e-45	12-9965560-C-T	22065	187	216	0.26875	1	2e-51	1.0261	0.0567574	0.0001	7.31e-44	5.84e-43	0.000156811
ENSG00000140522.11	7530	1.0198	1232.07	305.67	4.42e-46	15-89199812-C-T	-21939	279	357	0.44403	1	3.41e-50	0.868652	0.0488856	0.0001	7.87e-44	6.28e-43	8.73e-05
ENSG00000234484.1	7617	1.06297	739.055	287.774	4.01e-44	6-132754858-C-A	2108	243	290	0.359801	1	6.14e-51	0.662186	0.0368778	0.0001	8.08e-44	6.44e-43	0.000163473
ENSG00000124731.12	7747	1.02093	1169.91	303.003	5.86e-46	6-41272198-T-C	-14521	85	89	0.110422	1	1.74e-50	-0.490938	0.0275149	0.0001	8.9e-44	7.08e-43	9.22e-05
ENSG00000255284.1	6939	1.04713	808.852	291.332	9.78e-45	11-780321-C-CTG	2743	276	339	0.420596	1	4.88e-51	0.685555	0.0381257	0.0001	8.96e-44	7.12e-43	0.00014327
ENSG00000088256.8	8972	1.06428	1600.37	296.725	2.55e-44	19-3099984-T-C	5574	186	213	0.264268	1	1.13e-49	0.747841	0.0423981	0.0001	1.01e-43	7.98e-43	7.58e-05
ENSG00000182253.14	9243	1.0453	1301.58	296.386	5.82e-45	15-99107959-TTTGG-T	9742	225	259	0.322418	1	1.88e-50	-0.840819	0.0471471	0.0001	1.02e-43	8.07e-43	8.86e-05
ENSG00000178726.6	7776	1.03661	770.523	295.872	4.45e-45	20-23129246-C-G	79505	70	74	0.0920398	1	1.14e-50	-0.979671	0.0547658	0.0001	1.02e-43	8.09e-43	0.000146207
ENSG00000125877.12	8225	1.02052	1266.7	303.576	6.17e-46	20-3212640-AG-A	3772	83	94	0.116625	1	2.28e-50	-0.573843	0.0322144	0.0001	1.06e-43	8.37e-43	8.51e-05
ENSG00000240291.1	9260	1.05444	887.746	290.695	2.14e-44	10-18620109-A-G	74549	255	314	0.389578	1	9.34e-51	0.773019	0.0431601	0.0001	1.13e-43	8.89e-43	0.000133091
ENSG00000173917.10	6200	1.07198	587.176	284.905	1.71e-43	17-48542926-G-A	-2063	243	307	0.380893	1	1.08e-50	-0.808126	0.0451591	0.0001	1.29e-43	1.01e-42	0.00021059
ENSG00000204020.5	6742	1.02825	789.319	296.566	2.61e-45	10-88766035-C-T	4629	174	205	0.254364	1	8.19e-51	0.746813	0.0416635	0.0001	1.35e-43	1.07e-42	0.000139505
ENSG00000083444.16	7480	1.03182	1041.04	299.793	2.86e-45	1-11986277-C-G	52072	245	306	0.380597	1	3.06e-50	0.387874	0.0218137	0.0001	1.4e-43	1.1e-42	0.000106814
ENSG00000089335.20	7719	1.0459	1175.41	299.122	9.96e-45	19-34678059-C-T	420	80	86	0.106965	1	9.58e-50	-0.490566	0.027784	0.0001	1.52e-43	1.19e-42	9.83e-05
ENSG00000095397.13	7918	1.0292	1150.5	301.114	2.28e-45	9-114499707-C-T	-5743	209	258	0.320099	1	3.88e-50	0.795034	0.0447777	0.0001	1.58e-43	1.24e-42	9.6e-05
ENSG00000117862.11	5475	1.0734	347.942	281.7	4.08e-43	1-52055186-CACA-C	-938	34	35	0.0435323	1	8.34e-51	-0.874819	0.0488102	0.0001	1.63e-43	1.28e-42	0.000356641
ENSG00000223648.4	5528	1.04611	392.335	286.852	3.44e-44	14-106662112-G-C	3854	275	368	0.456576	1	3.57e-51	0.779758	0.0432826	0.0001	1.72e-43	1.35e-42	0.000294539
ENSG00000178607.15	4242	1.05003	472.493	289.978	4.25e-44	17-64058886-C-T	-71933	149	170	0.210918	1	1.56e-50	-0.493296	0.0276281	0.0001	1.81e-43	1.41e-42	0.000247145
ENSG00000122386.10	6410	1.02635	955.294	297.794	2.89e-45	16-3106591-G-A	-5969	264	333	0.413317	1	1.46e-50	0.799136	0.0447404	0.0001	2.19e-43	1.71e-42	0.000114669
ENSG00000130731.15	7122	1.05162	1232.96	298.901	2.42e-44	16-636337-G-A	-29	87	90	0.111663	1	2.38e-49	0.463911	0.0264227	0.0001	2.36e-43	1.83e-42	9.51e-05
ENSG00000241015.2	11469	1.05545	2313.29	304.783	1.83e-44	19-53438369-T-C	6385	90	101	0.12531	1	1.46e-48	1.32637	0.0764069	0.0001	2.39e-43	1.85e-42	5.12e-05
ENSG00000020922.12	6815	1.03292	717.048	295.055	7.88e-45	11-94463008-A-G	-29898	210	249	0.308933	1	1.6e-50	0.498054	0.0278993	0.0001	2.44e-43	1.9e-42	0.000155541
ENSG00000261222.2	8049	1.02937	1388.87	304.803	3.05e-45	17-74567547-G-A	-32293	107	120	0.148883	1	2.06e-49	1.0482	0.0596485	0.0001	2.55e-43	1.98e-42	7.95e-05
ENSG00000132823.10	6600	1.07563	898.06	292.305	2.9e-43	20-44197915-C-A	-12876	283	371	0.461347	1	3.42e-49	0.311909	0.0178054	0.0001	2.56e-43	1.98e-42	0.000138986
ENSG00000214174.8	5840	1.04108	817.693	299.554	1.61e-44	17-64975479-G-A	-97	54	55	0.0682382	1	1.92e-49	1.45015	0.0824867	0.0001	2.71e-43	2.1e-42	0.000139446
ENSG00000182117.5	8336	1.05044	1008.08	293.552	3.08e-44	15-34340615-G-A	-2562	124	134	0.166667	1	4.24e-50	0.422703	0.0238205	0.0001	2.75e-43	2.13e-42	0.000115972
ENSG00000273478.1	6707	1.04868	1074.3	300.658	2.51e-44	1-201984753-T-C	-11393	283	356	0.442211	1	4.71e-49	-0.834225	0.0477174	0.0001	2.8e-43	2.16e-42	0.00010832
ENSG00000099940.11	5931	1.0223	942.277	304.241	3.01e-45	22-20721249-A-C	-137734	243	306	0.38	1	1.66e-49	0.585597	0.033279	0.0001	3.33e-43	2.56e-42	0.000114959
ENSG00000123643.12	7755	1.02337	798.442	295.034	4.61e-45	5-151467560-T-A	30514	260	326	0.404467	1	8.65e-51	-0.564012	0.0314758	0.0001	3.92e-43	3.01e-42	0.000136068
ENSG00000124570.17	8479	1.04682	1201.49	298.094	2.93e-44	6-2951921-G-A	-20244	221	279	0.347015	1	2.19e-49	-0.467848	0.0266332	0.0001	4.4e-43	3.38e-42	9.64e-05
ENSG00000240344.8	5641	1.04339	496.9	288.316	5.41e-44	2-200877622-C-T	-11681	144	165	0.204715	1	1.08e-50	-0.609419	0.034055	0.0001	4.58e-43	3.51e-42	0.000230883
ENSG00000133687.15	9814	1.04081	872.324	296.036	2.7e-44	12-29782307-C-T	-2452	272	338	0.420398	1	9.32e-50	0.884904	0.0501093	0.0001	5.09e-43	3.9e-42	0.000130618
ENSG00000160255.17	8032	1.03538	1092.11	296.651	1.55e-44	21-44908184-T-C	-23805	113	122	0.151365	1	6.27e-50	-0.36595	0.020672	0.0001	6.01e-43	4.6e-42	0.000102814
ENSG00000255893.1	6829	1.05131	698.987	294.012	1.12e-43	11-94463008-A-G	-10562	210	249	0.308933	1	2.18e-49	0.731261	0.0416281	0.0001	6.69e-43	5.11e-42	0.000167636
ENSG00000126467.10	7714	1.04574	1260.94	299.685	3.84e-44	19-49761973-C-T	-1357	230	290	0.360349	1	5.3e-49	0.868305	0.0497036	0.0001	6.8e-43	5.19e-42	9.16e-05
ENSG00000112299.7	7620	1.03963	737.505	288.709	3.94e-44	6-132714186-A-C	137	252	318	0.395522	1	8.69e-51	0.628725	0.0350881	0.0001	7.06e-43	5.38e-42	0.000154003
ENSG00000169629.11	6318	1.02231	668.802	295.122	1.27e-44	2-112429728-G-A	-4760	86	94	0.116625	1	2.81e-50	-1.06453	0.059838	0.0001	1.02e-42	7.76e-42	0.000161965
ENSG00000105352.10	5379	1.04613	719.283	298.826	1.09e-43	19-41619287-C-T	-7787	166	192	0.238213	1	1.25e-48	-0.394599	0.0227092	0.0001	1.09e-42	8.27e-42	0.000160682
ENSG00000256967.1	7480	1.03262	1163.54	300.59	2.02e-44	12-7109558-C-T	-21640	211	254	0.315136	1	3.61e-49	0.713154	0.0407248	0.0001	1.1e-42	8.33e-42	9.58e-05
ENSG00000103249.17	8673	1.02462	1428.56	304.222	8.27e-45	16-1460537-A-G	-15043	103	107	0.132754	1	4.99e-49	-0.619293	0.0354363	0.0001	1.15e-42	8.71e-42	7.63e-05
ENSG00000109272.3	5920	1.02967	513.066	291.082	3.86e-44	4-73853128-C-G	-61	236	292	0.362843	1	2.14e-50	0.72772	0.0408367	0.0001	1.21e-42	9.18e-42	0.000215448
ENSG00000139714.12	7018	1.02188	586.885	288.875	2.25e-44	12-121654157-T-C	-18474	177	207	0.256858	1	4.85e-51	0.821744	0.0456983	0.0001	1.67e-42	1.26e-41	0.000184349
ENSG00000093134.14	7607	1.05763	735.287	287.994	4.4e-43	6-132739952-T-C	5187	268	334	0.415423	1	1.08e-49	-0.408152	0.0231331	0.0001	1.67e-42	1.26e-41	0.000162037
ENSG00000174837.14	9678	1.029	1790.77	307.237	1.45e-44	19-6900944-T-C	13378	214	264	0.328358	1	2.68e-48	0.520739	0.0301135	0.0001	1.71e-42	1.29e-41	6.16e-05
ENSG00000163597.14	8196	1.04155	1290.26	298.498	7.15e-44	17-76564297-T-TTA	6531	266	335	0.41625	1	6.89e-49	0.725328	0.0415874	0.0001	1.96e-42	1.48e-41	8.85e-05
ENSG00000256612.7	6594	1.05049	847.201	297.373	2.63e-43	19-40909182-G-A	-15037	91	102	0.127182	1	1.97e-48	1.2644	0.0729756	0.0001	2.17e-42	1.63e-41	0.000138014
ENSG00000197142.10	6565	1.05505	794.979	290.551	4.45e-43	10-112383812-C-CTT	9794	308	398	0.495012	1	2.89e-49	0.433275	0.0247077	0.0001	2.33e-42	1.75e-41	0.000148859
ENSG00000243678.11	6579	1.03363	952.113	299.362	5.68e-44	17-51166443-A-T	1008	287	379	0.471393	1	7.29e-49	0.285202	0.0163581	0.0001	2.36e-42	1.77e-41	0.00011737
ENSG00000135205.14	6706	1.04187	534.68	283.916	2.19e-43	7-77193353-CAAGT-C	70919	106	109	0.135236	1	9.69e-51	-0.997418	0.0557015	0.0001	2.45e-42	1.83e-41	0.000213695
ENSG00000163281.11	7477	1.05213	503.251	287.893	5.74e-43	4-44706069-G-C	-20526	180	203	0.252488	1	1.41e-49	0.412367	0.0234109	0.0001	2.45e-42	1.84e-41	0.000233331
ENSG00000065457.10	8495	1.04982	927.78	293.622	2.63e-43	16-75646609-T-G	23309	249	334	0.415423	1	5e-49	0.550778	0.031516	0.0001	2.54e-42	1.9e-41	0.000125804
ENSG00000198937.8	7714	1.05461	868.23	291.985	4.53e-43	6-37517014-T-C	17092	262	327	0.405707	1	5.04e-49	-0.496042	0.0283854	0.0001	2.7e-42	2.02e-41	0.000136145
ENSG00000090857.13	5280	1.05322	414.768	284.739	8.44e-43	16-70148951-A-G	35325	327	324	0.402813	1	6.53e-50	1.49335	0.0843788	0.0001	2.72e-42	2.02e-41	0.00028392
ENSG00000105048.16	9674	1.02685	2034.68	306.815	1.95e-44	19-55159722-TG-T	10368	145	165	0.205224	1	3.18e-48	0.943659	0.0546291	0.0001	3.22e-42	2.4e-41	5.39e-05
ENSG00000171051.8	10180	1.05302	1565.02	299.813	2.61e-43	19-51763821-G-A	-40289	260	328	0.40796	1	4.7e-48	-0.232925	0.0135176	0.0001	3.26e-42	2.42e-41	7.52e-05
ENSG00000170160.17	6495	1.05199	659.941	290.807	5.72e-43	17-16797409-G-A	107872	260	256	0.318528	1	4.24e-49	1.2011	0.0686576	0.0001	3.3e-42	2.45e-41	0.000177873
ENSG00000188000.3	8200	1.0322	1071.06	298.399	6.19e-44	19-9153725-G-A	-31869	42	43	0.0533499	1	5.66e-49	1.9013	0.108879	0.0001	3.33e-42	2.47e-41	0.000103929
ENSG00000171298.12	8878	1.04565	1504.67	301.022	1.55e-43	17-80102793-A-C	1237	232	282	0.350746	1	4.04e-48	-0.497498	0.0288443	0.0001	3.55e-42	2.63e-41	7.67e-05
ENSG00000263753.6	8226	1.05221	1455.24	304.462	2.87e-43	18-5244963-C-CTG	6364	233	304	0.377171	1	2.66e-47	0.399417	0.0234373	0.0001	3.59e-42	2.65e-41	8.07e-05
ENSG00000170889.13	10680	1.04511	2315.15	304.786	9.77e-44	19-54202060-T-C	1318	240	316	0.393035	1	9.13e-48	-0.274968	0.0160249	0.0001	3.61e-42	2.67e-41	4.98e-05
ENSG00000142102.15	4513	1.02004	594.728	294.461	4.5e-44	11-297638-T-A	8500	197	232	0.287841	1	9.19e-50	-0.529798	0.0299983	0.0001	4.08e-42	3.01e-41	0.00018099
ENSG00000117868.15	6224	1.04454	710.9	294.979	3.46e-43	7-158741294-A-C	-88959	157	191	0.237562	1	1.12e-48	0.517753	0.0297768	0.0001	4.15e-42	3.06e-41	0.000161886
ENSG00000263006.6	4892	1.04362	779.012	296.042	2.94e-43	18-106345-G-A	-2720	206	246	0.305211	1	1.38e-48	0.924432	0.053235	0.0001	4.2e-42	3.09e-41	0.000147371
ENSG00000144118.13	6765	1.04064	832.813	295.666	2.4e-43	2-120269785-T-G	29721	221	269	0.334577	1	9.54e-49	-0.232677	0.013368	0.0001	4.77e-42	3.51e-41	0.000136753
ENSG00000158161.15	4814	1.03888	465.795	289.923	3.96e-43	1-28089646-G-A	950	35	35	0.0434243	1	1.99e-49	1.74676	0.0993795	0.0001	5.17e-42	3.8e-41	0.000243328
ENSG00000253590.1	9562	1.03779	1154.87	297.122	1.54e-43	22-22759070-G-T	-3224	245	287	0.356423	1	9.86e-49	0.876082	0.050344	0.0001	5.5e-42	4.03e-41	9.79e-05
ENSG00000119862.12	6254	1.03264	724.901	295.973	1.67e-43	2-64275411-C-A	-178558	99	108	0.133995	1	7.13e-49	0.889024	0.0509839	0.0001	5.96e-42	4.37e-41	0.000153737
ENSG00000260997.1	6654	1.0348	775.72	296.528	2.03e-43	7-44949751-C-T	-11158	68	75	0.0930521	1	1.08e-48	1.16752	0.0671309	0.0001	6.38e-42	4.67e-41	0.000144513
ENSG00000211639.2	7228	1.04986	823.735	292.725	8.25e-43	22-22162812-A-G	613	239	293	0.36409	1	1.32e-48	-0.775171	0.0446259	0.0001	7.41e-42	5.41e-41	0.000141708
ENSG00000101457.12	6943	1.03868	826.296	298.957	3.53e-43	20-45783928-C-A	-8009	234	301	0.373449	1	4.85e-48	-0.240712	0.0139722	0.0001	8.48e-42	6.19e-41	0.000137104
ENSG00000126214.21	7649	1.04119	854.605	294.893	4.28e-43	14-103651112-T-C	89216	236	303	0.376866	1	1.39e-48	-0.494554	0.0284803	0.0001	8.53e-42	6.21e-41	0.000133464
ENSG00000106868.16	7840	1.05182	804.869	294.34	1.21e-42	9-112175409-T-C	1	228	284	0.352357	1	3.68e-48	-0.540658	0.0313277	0.0001	9.06e-42	6.59e-41	0.000145784
ENSG00000181404.15	5884	1.06644	544.733	277.325	6.81e-42	9-47352-A-G	22348	273	361	0.448878	1	4.15e-50	-0.779964	0.0439473	0.0001	1.01e-41	7.33e-41	0.000223781
ENSG00000197465.13	6381	1.04995	409.596	288.198	2.35e-42	4-143905254-C-G	-309	195	231	0.287688	1	8.12e-49	0.917754	0.0526744	0.0001	1.06e-41	7.7e-41	0.000285023
ENSG00000241134.3	7779	1.05086	1204.69	299.555	9.34e-43	7-150743561-G-A	-6175	208	251	0.312189	1	1.77e-47	-0.735686	0.0430573	0.0001	1.15e-41	8.33e-41	9.72e-05
ENSG00000146859.6	7833	1.0046	796.805	300.02	2.5e-44	7-135171154-G-A	22990	292	400	0.496278	1	3.71e-49	0.301589	0.0172252	0.0001	1.29e-41	9.34e-41	0.000129343
ENSG00000148824.18	5243	1.05358	611.746	289.937	2.65e-42	10-133423499-G-A	29405	170	199	0.246898	1	1.79e-48	0.536672	0.0309554	0.0001	1.32e-41	9.57e-41	0.000192693
ENSG00000175489.9	6945	1.0246	1030.57	297.828	1.28e-43	19-18402007-TAGAAAAAAA-T	4390	262	340	0.421836	1	1.04e-48	-0.252984	0.0145423	0.0001	1.36e-41	9.85e-41	0.000105781
ENSG00000136099.13	6155	1.01778	395.151	275.053	1.85e-43	13-52835339-T-C	-13302	131	144	0.179551	1	2.08e-52	1.08061	0.0589669	0.0001	1.4e-41	1.01e-40	0.000270683
ENSG00000122085.16	9046	1.02858	1114.68	296.187	1.96e-43	2-241125891-G-A	23559	133	154	0.191067	1	9.19e-49	-0.515256	0.0295961	0.0001	1.58e-41	1.14e-40	9.89e-05
ENSG00000130489.14	5447	1.05439	645.687	287.726	3.2e-42	22-50525724-T-C	118	148	161	0.200748	1	9.73e-49	0.696684	0.0400317	0.0001	1.59e-41	1.14e-40	0.000182957
ENSG00000139344.7	8457	1.04905	776.007	289.674	1.7e-42	12-95944219-A-G	926	230	277	0.343672	1	9.72e-49	-0.951455	0.0546703	0.0001	1.6e-41	1.15e-40	0.000150099
ENSG00000176720.4	6744	1.0514	748.78	289.958	2.21e-42	2-241571539-A-C	12818	233	300	0.373134	1	1.46e-48	-0.798761	0.0460134	0.0001	1.64e-41	1.18e-40	0.000156528
ENSG00000092068.19	7571	1.02866	1337.35	306.802	1.81e-43	14-23162163-G-A	-21511	90	94	0.116625	1	3.58e-47	1.26082	0.0741253	0.0001	1.75e-41	1.25e-40	8.24e-05
ENSG00000104325.6	6528	1.05309	477.928	290.568	4.29e-42	8-89971024-A-G	-30381	39	39	0.0483871	1	3.92e-48	-0.851722	0.0493723	0.0001	1.77e-41	1.27e-40	0.000246319
ENSG00000176473.13	7107	1.05358	1081.37	294.332	2.1e-42	14-100355657-A-G	-25253	265	333	0.41375	1	6.83e-48	0.607497	0.0353393	0.0001	1.88e-41	1.35e-40	0.000109015
ENSG00000134571.10	4289	1.02331	221.078	282.926	7.4e-43	11-47358289-CAT-C	5587	203	255	0.316377	1	2.75e-50	-0.504013	0.0283268	0.0001	1.91e-41	1.37e-40	0.000491241
ENSG00000188636.3	9645	1.04062	1493.55	295.046	5.4e-43	22-44456288-C-G	-42010	283	379	0.470223	1	1.9e-48	0.404469	0.0233392	0.0001	2.04e-41	1.46e-40	7.63e-05
ENSG00000197375.12	5062	1.01682	491.93	295.3	2.12e-43	5-132369766-C-G	14	240	299	0.370968	1	7.27e-49	-0.82959	0.0475816	0.0001	2.2e-41	1.57e-40	0.000216854
ENSG00000163933.9	5542	1.02053	538.857	291.789	2.92e-43	3-53088241-T-C	-42221	270	336	0.417706	1	2.84e-49	0.754208	0.0430048	0.0001	2.38e-41	1.69e-40	0.00020003
ENSG00000169131.11	8968	1.03116	1405.71	301.15	3.75e-43	5-178669776-G-A	-60926	194	221	0.274876	1	1.13e-47	-0.533218	0.0311171	0.0001	3.1e-41	2.21e-40	7.9e-05
ENSG00000196411.9	6522	1.04702	633.062	288.57	3.5e-42	7-100804240-A-G	-23281	183	227	0.2825	1	1.48e-48	-0.610959	0.0351981	0.0001	3.3e-41	2.34e-40	0.000182994
ENSG00000231680.1	4501	1.06475	477.909	282.819	2.13e-41	11-64391211-C-T	-4620	293	389	0.483831	1	1.39e-48	-0.694855	0.0400163	0.0001	3.43e-41	2.43e-40	0.000253955
ENSG00000184898.6	6492	1.05901	632.023	290.537	1.02e-41	2-151261757-G-A	-122	263	342	0.425187	1	1.05e-47	-0.438586	0.0255834	0.0001	3.51e-41	2.48e-40	0.000189192
ENSG00000120899.17	8900	1.05631	831.769	289.003	6.45e-42	8-27362470-C-T	50988	214	256	0.317618	1	3.52e-48	0.309862	0.0179497	0.0001	3.66e-41	2.59e-40	0.000142748
ENSG00000118514.13	6794	1.04033	937.563	299.722	1.5e-42	6-134974650-C-CA	24528	312	403	0.5	1	3.19e-47	-0.886239	0.052064	0.0001	3.75e-41	2.65e-40	0.000121371
ENSG00000101558.13	8767	1.04056	1485.47	302.358	1.02e-42	18-9851391-C-T	-62611	221	272	0.337469	1	5.17e-47	0.348815	0.0205558	0.0001	3.95e-41	2.79e-40	7.67e-05
ENSG00000157240.3	6027	1.02489	522.455	294.798	8.71e-43	7-91326645-G-T	62281	143	160	0.199005	1	2.99e-48	-0.60599	0.0350674	0.0001	4.72e-41	3.33e-40	0.000208814
ENSG00000163931.15	5919	1.06918	555.543	283.782	3.59e-41	3-53252916-C-T	-3115	102	114	0.141791	1	3.7e-48	-0.287424	0.0166551	0.0001	4.76e-41	3.35e-40	0.000220983
ENSG00000204713.10	12000	1.06448	241.471	260.271	5.79e-41	6-28899978-A-G	-24011	242	304	0.378109	1	4.35e-52	0.434677	0.0238242	0.0001	4.92e-41	3.46e-40	0.000502164
ENSG00000243566.6	6824	1.07613	660.917	286.225	5.64e-41	7-76514839-A-G	4411	240	287	0.357143	1	1.56e-47	-0.685185	0.0400695	0.0001	5.1e-41	3.58e-40	0.00018909
ENSG00000137310.11	18290	1.07345	456.633	261.826	7.46e-41	6-31158632-G-T	90	63	68	0.0845771	1	1.2e-51	1.21587	0.0670469	0.0001	5.84e-41	4.09e-40	0.000271803
ENSG00000170298.15	5085	1.04189	604.463	297.554	4.45e-42	17-20447272-A-G	-20267	283	381	0.472705	1	5.04e-47	0.741973	0.0437173	0.0001	6.4e-41	4.49e-40	0.000189039
ENSG00000180549.7	6433	1.03954	1119.56	301.11	2.03e-42	9-137032508-C-T	511	223	280	0.347395	1	7.22e-47	0.277887	0.0164114	0.0001	6.62e-41	4.63e-40	0.000101428
ENSG00000187838.16	7611	1.03132	1297.96	302.271	9.01e-43	17-7391752-T-C	-3091	158	192	0.238806	1	4.4e-47	-0.371799	0.0218874	0.0001	6.96e-41	4.87e-40	8.56e-05
ENSG00000273142.1	8226	1.02384	367.348	285.195	1.81e-42	7-66896631-C-G	-6226	208	248	0.308458	1	1.91e-49	-0.644732	0.0366717	0.0001	7.67e-41	5.34e-40	0.000296108
ENSG00000254614.2	4600	1.06761	475.709	286.165	5.75e-41	11-65179769-T-C	-1917	190	219	0.27182	1	1.57e-47	-0.738239	0.0431723	0.0001	7.66e-41	5.34e-40	0.000257023
ENSG00000106683.14	3733	1.05266	573.617	295.892	1.42e-41	7-74094996-G-C	12063	120	135	0.16791	1	1.04e-46	-0.668836	0.0395927	0.0001	7.86e-41	5.47e-40	0.000205003
ENSG00000100197.20	6582	1.05054	508.92	282.014	1.51e-41	22-42138673-C-T	7767	276	352	0.437811	1	6.78e-49	-0.759611	0.0435485	0.0001	8.89e-41	6.18e-40	0.000229764
ENSG00000173272.15	6131	1.03803	612.281	295.402	4.61e-42	2-131492520-T-G	-223	208	257	0.318859	1	2.45e-47	0.548557	0.0321717	0.0001	9.49e-41	6.59e-40	0.000184696
ENSG00000165752.16	8980	1.05151	1188.67	294.235	8.55e-42	10-132256221-T-C	-75626	232	284	0.352357	1	3.25e-47	0.543221	0.0319169	0.0001	1.1e-40	7.61e-40	9.86e-05
ENSG00000105472.12	8531	1.03046	1573.06	301.184	1.08e-42	19-50719036-G-A	-4293	22	22	0.0272953	1	3.69e-47	1.71712	0.100971	0.0001	1.11e-40	7.67e-40	7.04e-05
ENSG00000144283.21	7592	1.07319	672.312	284.214	9.29e-41	2-158113913-C-T	-343051	272	367	0.455335	1	1.33e-47	-0.667876	0.0390171	0.0001	1.14e-40	7.92e-40	0.000184495
ENSG00000159904.11	10011	1.05061	1393.8	294.767	7.05e-42	7-5132421-G-T	-12125	207	249	0.309227	1	3.16e-47	0.954703	0.0560829	0.0001	1.15e-40	7.93e-40	8.39e-05
ENSG00000083845.8	4100	1.03253	411.569	291.1	5.24e-42	19-58387069-T-C	669	197	237	0.294045	1	6e-48	-0.234666	0.0136396	0.0001	1.17e-40	8.1e-40	0.000270681
ENSG00000164978.17	6402	1.061	574.827	291.155	4.19e-41	9-34287842-G-A	-41664	145	163	0.202736	1	6.64e-47	0.770713	0.0454916	0.0001	1.19e-40	8.2e-40	0.000209095
ENSG00000070495.14	8490	1.01496	1503.92	305.438	3.58e-43	17-76716228-A-G	-10571	274	358	0.444169	1	4.74e-47	-0.543424	0.032006	0.0001	1.38e-40	9.53e-40	7.06e-05
ENSG00000044090.8	6247	1.03283	920.259	297.517	3.14e-42	6-43053781-G-A	-164	52	57	0.0707196	1	3.36e-47	-1.0485	0.0616174	0.0001	1.55e-40	1.06e-39	0.000121167
ENSG00000225331.1	7902	1.03715	1204.79	300.47	3.56e-42	21-44159071-G-A	-1005	245	325	0.403226	1	1.08e-46	0.887216	0.0525336	0.0001	1.58e-40	1.09e-39	9.36e-05
ENSG00000143387.12	4599	1.04717	371.82	285.088	2.71e-41	1-150817485-A-T	9162	296	397	0.492556	1	4.36e-48	0.710687	0.0412241	0.0001	1.59e-40	1.09e-39	0.000311661
ENSG00000204149.10	6214	1.05797	577.619	289.992	4.52e-41	10-49827788-CTTAT-C	-154402	170	194	0.241895	1	4.77e-47	-0.588064	0.0346369	0.0001	1.69e-40	1.16e-39	0.000206442
ENSG00000130518.16	7154	1.03455	1124.61	298.581	3.45e-42	19-18287818-G-C	13309	219	268	0.332918	1	5.43e-47	0.612016	0.0360775	0.0001	1.8e-40	1.23e-39	9.96e-05
ENSG00000127507.17	8093	1.02739	1047.96	295.545	2.08e-42	19-14776064-C-A	-2473	269	344	0.426799	1	1.05e-47	0.518129	0.0302227	0.0001	1.88e-40	1.29e-39	0.000104831
ENSG00000107819.13	5362	1.05612	635.43	293.047	4.09e-41	10-101032154-C-A	920	124	133	0.165423	1	1.27e-46	0.709589	0.0420591	0.0001	1.97e-40	1.35e-39	0.000186755
ENSG00000185619.18	6403	1.05236	652.117	293.631	3.01e-41	4-789526-A-G	83778	238	299	0.371571	1	1.1e-46	0.501767	0.0297133	0.0001	2.03e-40	1.39e-39	0.000180184
ENSG00000146707.14	6829	1.0504	568.897	282.695	2.94e-41	7-76624815-A-G	-868	210	230	0.285714	1	1.94e-48	0.910041	0.0525179	0.0001	2.04e-40	1.39e-39	0.00020547
ENSG00000114739.13	6662	1.02549	743.85	296.322	2.95e-42	3-38420888-A-G	-32963	209	256	0.318408	1	2.05e-47	0.508758	0.0298035	0.0001	2.24e-40	1.53e-39	0.000146914
ENSG00000169087.10	6892	1.03557	683.203	292.712	7.75e-42	3-122765168-A-G	-28656	214	259	0.3225	1	1.69e-47	0.554149	0.032422	0.0001	2.27e-40	1.54e-39	0.000164425
ENSG00000188037.10	3838	1.06581	379.108	289.397	1.9e-40	7-143346147-C-T	30021	247	315	0.390819	1	2.01e-46	0.846832	0.0503452	0.0001	2.51e-40	1.7e-39	0.000320998
ENSG00000197958.12	5802	1.0629	733.499	291.218	8.69e-41	9-127464630-T-C	13225	265	335	0.416667	1	1.57e-46	-0.280179	0.01663	0.0001	2.84e-40	1.92e-39	0.000164681
ENSG00000224497.1	4544	1.03274	341.385	287.889	1.84e-41	20-35543647-C-T	-1100	129	144	0.17866	1	7.83e-48	1.11324	0.0648158	0.0001	3.47e-40	2.35e-39	0.0003265
ENSG00000123213.22	6817	1.05586	588.003	293.681	8.18e-41	5-65737306-G-A	15110	156	179	0.223192	1	3.48e-46	0.54887	0.0327475	0.0001	3.86e-40	2.61e-39	0.000201677
ENSG00000102882.11	3519	1.03692	447.016	293.275	2.25e-41	16-30130664-T-C	7158	271	358	0.445137	1	6.94e-47	0.192408	0.0113602	0.0001	3.91e-40	2.64e-39	0.000252209
ENSG00000283063.1	4848	1.03261	588.011	298.738	1.31e-41	7-142339693-C-T	-9459	241	296	0.368159	1	2.53e-46	0.681637	0.0405851	0.0001	4.33e-40	2.92e-39	0.000189509
ENSG00000167766.18	11324	1.01856	1712.84	300.147	1.42e-42	19-52638372-G-A	-52124	219	264	0.327543	1	3.48e-47	-0.471257	0.0277005	0.0001	4.63e-40	3.12e-39	6.26e-05
ENSG00000126773.12	5457	1.06139	313.555	279.841	3.08e-40	14-60158321-C-T	66410	162	184	0.230576	1	1.07e-47	0.338766	0.0197626	0.0001	5.02e-40	3.38e-39	0.000383659
ENSG00000132965.9	7972	1.05158	1051.75	292.918	4.56e-41	13-30738041-A-T	24563	171	192	0.238806	1	1.37e-46	0.346968	0.0205761	0.0001	5.58e-40	3.75e-39	0.000111494
ENSG00000164733.20	7573	1.04426	744.735	284.034	3.53e-41	8-11862718-G-C	-6730	258	328	0.406948	1	4e-48	-0.385779	0.0223653	0.0001	5.6e-40	3.77e-39	0.000154417
ENSG00000108599.14	4393	1.01357	469.997	298	4.07e-42	17-19960360-C-T	-17983	86	95	0.117866	1	5.33e-47	0.447925	0.0264015	0.0001	5.67e-40	3.81e-39	0.000224913
ENSG00000078269.14	8208	1.04803	920.189	295.697	4.09e-41	6-158083026-G-A	101139	73	78	0.0967742	1	3.2e-46	0.923624	0.0550765	0.0001	5.88e-40	3.94e-39	0.000126238
ENSG00000196683.10	7704	1.04326	918.846	293.739	2.77e-41	7-22812880-C-T	-9972	229	280	0.348259	1	1.04e-46	-0.258215	0.0152853	0.0001	5.91e-40	3.96e-39	0.000124823
ENSG00000254851.1	8423	1.02573	1175.23	298.315	5.26e-42	11-117202247-T-C	66719	215	273	0.33871	1	7.91e-47	0.811199	0.0479357	0.0001	6.35e-40	4.25e-39	9.31e-05
ENSG00000104427.11	6874	1.04542	470.794	288.943	7.21e-41	8-78655847-G-A	-10200	161	193	0.239454	1	5.6e-47	-0.639086	0.0376811	0.0001	6.61e-40	4.42e-39	0.000245011
ENSG00000085265.10	9432	1.05461	1836.62	302.334	4.18e-41	9-134917115-C-A	-848	201	232	0.288557	1	3.11e-45	0.410047	0.0248201	0.0001	7.04e-40	4.7e-39	6.44e-05
ENSG00000244617.2	7180	1.07533	661.587	286.398	6.37e-40	2-70065520-G-C	103258	92	105	0.130597	1	2.81e-46	-0.608897	0.0362784	0.0001	7.41e-40	4.94e-39	0.000188514
ENSG00000100462.15	7823	1.02539	1348.79	305.982	5.5e-42	14-22952002-A-AC	22417	149	172	0.213399	1	1.12e-45	-0.543554	0.0326806	0.0001	7.89e-40	5.26e-39	8.1e-05
ENSG00000267452.1	6407	1.02721	797.959	295.704	1.13e-41	17-51437013-G-A	1586	152	166	0.205955	1	7.47e-47	0.985377	0.0582064	0.0001	8.19e-40	5.44e-39	0.000137601
ENSG00000023892.10	6049	1.0519	402.189	279.787	1.8e-40	6-35306022-A-G	8170	151	172	0.213399	1	5.52e-48	-0.29634	0.0172153	0.0001	8.38e-40	5.56e-39	0.000291776
ENSG00000178297.12	8892	1.02294	1753.49	301.134	3.63e-42	19-2419737-G-A	29951	52	56	0.0694789	1	1.39e-46	1.10156	0.0653312	0.0001	8.38e-40	5.56e-39	6.19e-05
ENSG00000167600.13	5950	1.03605	824.277	298.326	2.63e-41	19-41176369-A-G	-16680	212	246	0.305211	1	4.81e-46	-0.608687	0.0363933	0.0001	9.35e-40	6.2e-39	0.000136464
ENSG00000274922.1	7318	1.04326	1195.8	301.628	3.33e-41	13-112688892-A-G	-923	289	379	0.471393	1	1.91e-45	-0.693942	0.0418696	0.0001	9.43e-40	6.24e-39	9.59e-05
ENSG00000135116.9	7353	1.03223	1259.44	302.321	1.33e-41	12-116889787-T-C	8346	103	109	0.135572	1	8.78e-46	1.07871	0.0647513	0.0001	1.01e-39	6.65e-39	8.84e-05
ENSG00000042493.15	6966	1.07402	632.379	288.515	8.63e-40	2-85405729-A-G	-12703	85	91	0.112903	1	8.49e-46	-0.601543	0.0361006	0.0001	1.09e-39	7.22e-39	0.000196562
ENSG00000272977.1	8459	1.03801	1388.05	301.231	2.27e-41	22-25476625-A-C	407	94	111	0.13806	1	1.09e-45	-1.17301	0.0705143	0.0001	1.16e-39	7.68e-39	8.15e-05
ENSG00000196275.13	4219	1.0493	661.55	297.267	1.22e-40	7-74798786-A-G	-52765	105	114	0.147287	1	1.87e-45	1.17257	0.070737	0.0001	1.17e-39	7.7e-39	0.000176181
ENSG00000272941.1	7809	1.03204	815.608	298.59	2.39e-41	7-135093036-TA-T	-75367	290	392	0.487531	1	4.73e-46	-0.368056	0.0220036	0.0001	1.19e-39	7.82e-39	0.000136419
ENSG00000151715.7	7145	1.0275	1060.6	297.719	1.38e-41	11-129827211-C-T	11392	74	79	0.0982587	1	1.9e-46	-1.03208	0.0613352	0.0001	1.32e-39	8.68e-39	0.000103611
ENSG00000186283.13	6928	1.02484	419.925	288.195	2.8e-41	1-179091934-AAG-A	10557	29	29	0.0359802	1	1.43e-47	1.42076	0.0830388	0.0001	1.33e-39	8.74e-39	0.000259757
ENSG00000129925.10	6092	1.04126	1015.26	297.518	4.73e-41	16-380292-C-G	-4104	275	368	0.456576	1	7.06e-46	-0.303967	0.0182199	0.0001	1.36e-39	8.94e-39	0.000112366
ENSG00000143184.4	7441	1.03536	826.421	294.791	4.16e-41	1-168556009-A-G	-20464	254	323	0.401741	1	2.38e-46	0.798862	0.0475451	0.0001	1.6e-39	1.05e-38	0.000135856
ENSG00000248810.1	7140	1.03332	726.435	297.713	4.07e-41	4-141319128-G-A	-13490	253	333	0.413151	1	6.37e-46	-0.728727	0.043651	0.0001	1.64e-39	1.07e-38	0.0001537
ENSG00000171444.17	9075	1.06675	676.896	285.562	7.21e-40	5-113020211-A-G	-468619	291	385	0.478803	1	2.4e-46	0.500025	0.0297615	0.0001	1.78e-39	1.17e-38	0.00018024
ENSG00000163870.14	6226	1.03951	672.883	295.759	8.31e-41	3-127573490-G-A	-24732	85	100	0.124069	1	7.27e-46	-0.600036	0.0359735	0.0001	1.85e-39	1.21e-38	0.000168735
ENSG00000168000.14	6097	1.03079	723.13	298.56	3.77e-41	11-62683985-C-T	-25860	8	8	0.0101781	1	7.8e-46	2.1278	0.127626	0.0001	1.88e-39	1.22e-38	0.000153339
ENSG00000228570.7	8926	1.03696	921.181	293.763	5.16e-41	10-79839130-C-T	-2228	144	162	0.203518	1	2.12e-46	1.07366	0.0638515	0.0001	1.95e-39	1.27e-38	0.000122412
ENSG00000185963.13	7571	1.05994	537.552	285.527	6.4e-40	9-92752334-TA-T	-12478	237	302	0.375641	1	2.07e-46	0.309331	0.0183933	0.0001	2.19e-39	1.42e-38	0.000222975
ENSG00000106077.18	3971	1.0421	602.603	297.944	1.43e-40	7-73734972-G-A	-3895	278	365	0.45398	1	2.83e-45	-0.51342	0.0310577	0.0001	2.34e-39	1.52e-38	0.00018973
ENSG00000100023.18	6776	1.02037	885.123	301.73	1.57e-41	22-21694573-C-T	28564	224	268	0.332506	1	8.61e-46	0.453771	0.0272349	0.0001	2.34e-39	1.52e-38	0.000121727
ENSG00000166387.11	9525	1.0411	1127.58	295.527	7.56e-41	11-7527192-G-A	13894	253	323	0.400744	1	6.03e-46	-0.762266	0.0456435	0.0001	2.51e-39	1.63e-38	0.000101131
ENSG00000141994.15	8710	1.0563	1500.51	299.714	2.13e-40	19-5789028-C-CACCAGAGTGGG	-2210	178	215	0.2675	1	7.96e-45	-0.414672	0.0252576	0.0001	2.75e-39	1.78e-38	7.91e-05
ENSG00000145725.19	6868	1.03103	521.562	288.841	7.84e-41	5-103120600-A-G	448	205	241	0.299751	1	5.95e-47	-0.31423	0.0185345	0.0001	2.79e-39	1.81e-38	0.000212729
ENSG00000257497.2	6919	1.03007	790.23	295.774	5.55e-41	12-75487238-C-T	-2582	248	295	0.366915	1	4.63e-46	-0.7443	0.0444907	0.0001	3.26e-39	2.1e-38	0.000140043
ENSG00000145241.10	7047	1.02277	590.931	294.785	4.5e-41	4-67511596-G-T	-34010	70	74	0.0920398	1	2.6e-46	-0.580506	0.0345691	0.0001	3.68e-39	2.37e-38	0.000183539
ENSG00000184221.12	6213	1.04452	881.605	297.809	1.94e-40	21-33067583-C-T	-2561	203	243	0.301489	1	3.79e-45	0.540109	0.032736	0.0001	3.88e-39	2.5e-38	0.000130535
ENSG00000166971.16	7503	1.05416	1032.02	296.906	3.76e-40	16-53474595-C-T	-29816	279	372	0.461538	1	5.88e-45	0.52669	0.0320158	0.0001	4.04e-39	2.6e-38	0.000114404
ENSG00000160200.17	8556	1.0381	1224.43	300.827	8.68e-41	21-43067344-C-T	-9599	204	248	0.307692	1	4.24e-45	0.835118	0.0506537	0.0001	4.08e-39	2.63e-38	9.24e-05
ENSG00000133104.12	7288	1.04736	864.337	298.126	2.63e-40	13-36328950-C-T	-41230	189	221	0.275	1	5.94e-45	0.549489	0.033404	0.0001	4.1e-39	2.64e-38	0.000134157
ENSG00000226942.2	4441	1.04371	687.393	294.309	2.54e-40	16-33887-C-A	-4434	163	191	0.236973	1	1.56e-45	-0.728014	0.0438663	0.0001	4.23e-39	2.72e-38	0.000167051
ENSG00000189068.9	10796	1.03228	2125.11	302.847	4.68e-41	19-54063999-A-G	46	162	194	0.240695	1	4.18e-45	-0.67498	0.0409367	0.0001	6.27e-39	4.02e-38	5.24e-05
ENSG00000151348.13	7403	1.03516	1043.81	299.122	1.23e-40	11-44066439-G-T	-29110	98	103	0.127792	1	3.54e-45	0.851951	0.0516133	0.0001	6.39e-39	4.1e-38	0.000107505
ENSG00000276566.1	1087	1.02372	103.616	288.818	4.98e-40	2-90220982-G-T	66909	130	161	0.203797	1	5e-46	1.02346	0.0612084	0.0001	6.66e-39	4.27e-38	0.00104896
ENSG00000160856.20	7917	1.04088	845.327	299.716	2.59e-40	1-157699488-C-T	-1369	273	336	0.417293	1	9.89e-45	0.541145	0.0330091	0.0001	6.83e-39	4.37e-38	0.000134815
ENSG00000253616.5	7920	1.04435	1133.82	296.208	2.61e-40	8-23074609-A-C	121	140	153	0.189826	1	3.08e-45	-0.639258	0.038692	0.0001	6.96e-39	4.45e-38	0.000101454
ENSG00000250510.7	7581	1.02503	1133.25	300.13	5.52e-41	12-6784998-C-G	-36547	210	249	0.308933	1	2.03e-45	0.632813	0.0381963	0.0001	7.26e-39	4.63e-38	9.63e-05
ENSG00000147576.15	5348	1.03014	389.339	285.207	2.51e-40	8-66450629-A-G	18143	292	390	0.483871	1	6.15e-47	0.594094	0.0350494	0.0001	7.39e-39	4.71e-38	0.000284266
ENSG00000139998.14	7020	1.05876	600.156	284.568	1.75e-39	14-64972250-G-C	-526	29	30	0.0373134	1	4.75e-46	1.80763	0.10807	0.0001	7.87e-39	5.01e-38	0.000199102
ENSG00000102606.17	8521	1.03418	1389.62	299.898	1.05e-40	13-111280751-C-G	165832	228	290	0.359801	1	3.85e-45	0.467209	0.0283204	0.0001	7.94e-39	5.05e-38	8.05e-05
ENSG00000154429.10	6713	1.04815	993.57	299.407	5.19e-40	1-229317205-T-C	-26089	267	330	0.409429	1	1.94e-44	0.369337	0.0226306	0.0001	9.03e-39	5.74e-38	0.000116953
ENSG00000163521.15	6160	1.04313	705.113	293.918	5.07e-40	2-219243701-C-T	-1753	127	135	0.167494	1	3e-45	-1.12501	0.0680809	0.0001	9.4e-39	5.97e-38	0.000162597
ENSG00000182362.13	5846	1.05467	539.189	284.976	1.74e-39	21-46326968-A-G	40631	149	177	0.220149	1	5.45e-46	0.986806	0.0590496	0.0001	9.8e-39	6.21e-38	0.000219248
ENSG00000139197.10	7369	1.02326	1247.49	304.084	5.83e-41	12-7189775-CCGGGGCCGCGTCCCT-C	1090	292	393	0.487593	1	7.99e-45	0.587204	0.0357674	0.0001	9.86e-39	6.24e-38	8.71e-05
ENSG00000235162.8	8220	1.04929	1046.9	296.361	6.42e-40	12-105330697-C-T	95407	30	30	0.0372208	1	8.95e-45	-1.15339	0.0703078	0.0001	1.08e-38	6.86e-38	0.000111335
ENSG00000280022.1	6562	1.01613	384.007	287.178	1.34e-40	17-46194055-G-GGTGT	601434	125	125	0.157828	1	6.09e-47	1.33018	0.0784708	0.0001	1.28e-38	8.11e-38	0.000277255
ENSG00000276023.4	4553	1.02039	680.55	294.575	1.24e-40	17-37490119-T-C	288	208	239	0.296758	1	7.58e-46	0.757059	0.0453998	0.0001	1.46e-38	9.23e-38	0.000158322
ENSG00000140848.16	7860	1.06406	1194.68	294.804	2.44e-39	16-57123917-TC-T	31380	64	65	0.0808458	1	2.4e-44	0.820834	0.0503683	0.0001	1.5e-38	9.44e-38	0.000101418
ENSG00000063046.17	7984	1.05001	915.234	294.696	1.1e-39	12-53013054-A-G	6896	183	237	0.294045	1	9.37e-45	0.415149	0.0253142	0.0001	1.55e-38	9.79e-38	0.000127592
ENSG00000211666.2	9556	1.00986	1231.53	300.803	3.32e-41	22-22741148-T-G	-17552	241	286	0.355721	1	1.45e-45	0.503855	0.0303442	0.0001	1.74e-38	1.1e-37	8.49e-05
ENSG00000169230.9	6139	1.05083	758.06	290.354	1.67e-39	5-177132734-G-C	-171040	172	208	0.258064	1	3.45e-45	-0.383321	0.0232182	0.0001	1.85e-38	1.16e-37	0.000154379
ENSG00000189269.12	8049	1.03258	1056.65	300.211	2.97e-40	22-23635894-G-A	3573	245	293	0.364428	1	1.36e-44	-0.903078	0.0552026	0.0001	2e-38	1.26e-37	0.000105457
ENSG00000124785.8	9141	1.0445	1655.61	305.46	5.41e-40	6-5987612-G-T	-19993	218	272	0.337469	1	1.43e-43	-0.852261	0.0529322	0.0001	2.19e-38	1.37e-37	6.95e-05
ENSG00000246898.1	5760	1.02911	667.942	292.891	4.08e-40	16-66408503-C-T	-21	192	226	0.280397	1	1.65e-45	0.684029	0.0412303	0.0001	2.32e-38	1.45e-37	0.000165244
ENSG00000126351.12	5774	1.03799	607.404	293.532	9.34e-40	17-40096407-G-A	38117	130	156	0.193548	1	5.27e-45	0.610624	0.0370909	0.0001	2.34e-38	1.47e-37	0.00018616
ENSG00000279447.1	7800	1.07151	724.039	289.104	1.14e-38	20-23124488-A-G	51766	72	77	0.0955335	1	2.05e-44	-0.964964	0.0591506	0.0001	2.48e-38	1.55e-37	0.000170581
ENSG00000108107.14	9686	1.02863	1984.73	305.484	1.41e-40	19-55385959-A-G	614	208	252	0.312655	1	3.31e-44	-0.259371	0.0159502	0.0001	2.49e-38	1.55e-37	5.55e-05
ENSG00000229314.5	7756	1.02864	1032.02	295.32	2.73e-40	9-114315893-T-A	-7163	247	308	0.382134	1	2.4e-45	-0.57622	0.0348189	0.0001	2.5e-38	1.56e-37	0.000106814
ENSG00000011021.21	7511	1.02197	1140.09	302.557	1.46e-40	1-11809044-T-C	1913	65	70	0.0875	1	1.33e-44	0.770124	0.0470698	0.0001	2.57e-38	1.6e-37	9.49e-05
ENSG00000110880.10	7830	1.04975	870.622	296.512	1.85e-39	12-108744168-G-T	12572	200	237	0.294486	1	3.09e-44	-0.337659	0.0207551	0.0001	2.61e-38	1.62e-37	0.000134037
ENSG00000160588.9	6875	1.04648	893.106	295.074	1.43e-39	11-118249993-TTTTA-T	-2357	296	392	0.487562	1	1.44e-44	0.314323	0.0192213	0.0001	2.69e-38	1.67e-37	0.000129533
ENSG00000083097.14	5896	1.04402	435.983	285.901	2.48e-39	6-83067694-C-T	28	94	98	0.121588	1	1.15e-45	-0.451123	0.0271273	0.0001	2.77e-38	1.72e-37	0.000263577
ENSG00000162885.12	7594	1.04189	1141.01	302.054	8.93e-40	1-235503917-G-C	-564	264	345	0.429104	1	8.35e-44	-0.513164	0.0317559	0.0001	3.11e-38	1.93e-37	0.000100151
ENSG00000172830.12	5503	1.0457	433.307	281.566	3.31e-39	11-67126829-C-T	-176619	24	24	0.0297767	1	3.4e-46	-0.885176	0.052805	0.0001	3.23e-38	2e-37	0.000266405
ENSG00000167074.14	5188	1.0441	300.574	278.188	4.21e-39	22-41379876-A-G	12543	166	197	0.245636	1	1.31e-46	0.741913	0.0439847	0.0001	3.24e-38	2.01e-37	0.000382374
ENSG00000110665.11	8603	1.01965	1571.45	305.16	1.16e-40	11-2299812-ATGCACACACATCCACGTCTGCACACGCATCCACGCC-A	-3237	191	221	0.274194	1	2.41e-44	-0.670016	0.0411149	0.0001	3.44e-38	2.12e-37	6.84e-05
ENSG00000146278.10	6704	1.03727	760.198	295.662	1.06e-39	6-89067912-A-T	-12839	192	235	0.291563	1	1.25e-44	0.3222	0.0196845	0.0001	3.59e-38	2.22e-37	0.000148458
ENSG00000237803.5	8475	1.04421	835.113	291.073	1.73e-39	2-37829287-G-A	-46987	256	334	0.414392	1	4.58e-45	-0.589614	0.0357815	0.0001	3.68e-38	2.27e-37	0.000137689
ENSG00000108384.14	4893	1.02923	590.077	297.216	7.6e-40	17-58739531-G-A	46958	125	137	0.170398	1	1.44e-44	0.750022	0.0458649	0.0001	3.83e-38	2.36e-37	0.00018711
ENSG00000182923.16	6682	1.04137	900.473	298.635	1.4e-39	3-134529339-C-CT	43312	227	272	0.33801	1	4.54e-44	-0.36228	0.0223264	0.0001	4.04e-38	2.49e-37	0.000126726
ENSG00000116198.12	9990	1.02287	1706.28	304.201	1.66e-40	1-3816075-T-A	-41139	284	372	0.462687	1	2.62e-44	0.472427	0.0290065	0.0001	4.1e-38	2.52e-37	6.36e-05
ENSG00000125630.15	6267	1.03312	592.201	290.593	1.12e-39	2-112545834-C-T	3919	91	98	0.121891	1	2.36e-45	0.582933	0.0352208	0.0001	4.14e-38	2.54e-37	0.000188429
ENSG00000250081.1	6372	1.0066	545.408	293.715	1.34e-40	5-65562860-G-C	75812	263	336	0.41791	1	6.17e-46	0.812289	0.0486461	0.0001	4.14e-38	2.54e-37	0.000190034
ENSG00000136449.13	6220	1.04151	953.039	294.622	1.57e-39	17-50508193-T-C	-191	286	371	0.461443	1	1.37e-44	-0.860941	0.0526318	0.0001	4.8e-38	2.94e-37	0.00011978
ENSG00000254531.1	7423	1.04049	601.566	290.186	2.31e-39	4-101346296-G-A	-1484	233	292	0.363184	1	4.73e-45	-0.536292	0.0325522	0.0001	4.82e-38	2.95e-37	0.000189238
ENSG00000196189.12	4642	1.02897	591.222	298.386	9.62e-40	1-156177535-T-C	30169	224	264	0.32793	1	2.76e-44	0.291358	0.0178953	0.0001	5.01e-38	3.06e-37	0.000186613
ENSG00000224635.1	6055	1.05279	742.132	295.01	5.13e-39	20-38415226-C-T	-1571	184	215	0.266749	1	5.96e-44	1.04492	0.0645147	0.0001	5.02e-38	3.07e-37	0.000158512
ENSG00000177335.10	8004	1.03801	1032.8	300.266	1.16e-39	8-143041787-G-A	2578	262	325	0.403226	1	6.28e-44	-0.889085	0.0549123	0.0001	5.09e-38	3.1e-37	0.000109493
ENSG00000133466.13	7836	1.04276	1207.6	299.594	1.49e-39	22-37211941-A-C	12556	280	364	0.452736	1	6.67e-44	0.58623	0.0362219	0.0001	5.23e-38	3.19e-37	9.49e-05
ENSG00000183793.13	4330	1.04351	537.915	291.013	3.79e-39	16-15036083-C-T	-344964	213	269	0.334577	1	1.11e-44	0.888142	0.0542166	0.0001	5.6e-38	3.41e-37	0.000213349
ENSG00000123179.13	6414	1.07865	558.517	283.92	5.65e-38	13-49709253-T-C	17778	145	166	0.206468	1	2.24e-44	-0.814774	0.0499732	0.0001	5.89e-38	3.59e-37	0.000225192
ENSG00000204267.13	22331	1.0668	606.704	270.898	2.17e-38	6-32829016-G-A	-9764	72	76	0.0942928	1	6.12e-47	-0.726847	0.0428798	0.0001	5.99e-38	3.64e-37	0.000201112
ENSG00000050344.8	7387	1.04097	771.727	288.858	2.83e-39	7-26109943-A-T	-42297	144	164	0.203474	1	3.78e-45	-0.630047	0.038186	0.0001	7.42e-38	4.51e-37	0.000147706
ENSG00000184752.12	8981	1.02323	1087.53	295.952	4.8e-40	12-95003776-T-C	6	210	263	0.326303	1	5.62e-45	0.354595	0.0215484	0.0001	7.43e-38	4.51e-37	9.99e-05
ENSG00000267751.5	6553	1.04721	1346.84	297.119	2.98e-39	19-563639-T-C	-8589	134	144	0.17866	1	6.47e-44	-0.995389	0.0614905	0.0001	8.39e-38	5.08e-37	8.61e-05
ENSG00000181754.6	6075	1.05343	813.574	292.611	8.08e-39	1-109509517-A-G	-221	290	387	0.481343	1	4.51e-44	0.325261	0.020044	0.0001	8.47e-38	5.13e-37	0.000144837
ENSG00000247157.6	8258	1.01858	1005.65	300.842	4.05e-40	12-10986084-C-T	-561946	249	321	0.398263	1	2.35e-44	0.799272	0.0490387	0.0001	8.52e-38	5.15e-37	0.000106606
ENSG00000184164.14	9827	1.01927	1727.06	307.033	2.55e-40	22-49917181-A-G	-986	120	136	0.168734	1	1.03e-43	0.655418	0.0406175	0.0001	8.72e-38	5.27e-37	6.22e-05
ENSG00000131849.11	3973	1.04046	376.308	287.918	7.25e-39	19-58417685-G-A	-22537	281	359	0.445409	1	8.11e-45	-0.747285	0.0455228	0.0001	9.76e-38	5.89e-37	0.000302469
ENSG00000141295.13	6333	1.04484	437.925	281.511	9.3e-39	17-47838029-T-C	-3304	100	103	0.127792	1	1.14e-45	-0.690708	0.0415315	0.0001	1.03e-37	6.23e-37	0.000262991
ENSG00000160075.11	6519	1.05323	980.617	297.495	8.67e-39	1-1573654-T-C	-1215	256	356	0.441687	1	2.42e-43	0.27995	0.0174504	0.0001	1.13e-37	6.8e-37	0.000120104
ENSG00000115523.16	6895	1.04484	683.437	293.787	6.55e-39	2-85705880-C-T	11589	164	188	0.233251	1	5.25e-44	0.587307	0.0362297	0.0001	1.14e-37	6.86e-37	0.000168525
ENSG00000170430.9	9102	1.03719	1467.3	301.243	1.67e-39	10-129505249-A-G	38065	194	233	0.289082	1	1.29e-43	-0.573597	0.0356008	0.0001	1.14e-37	6.87e-37	7.69e-05
ENSG00000114544.16	8515	1.04277	697.841	288.786	5.9e-39	3-126016332-A-G	-85229	206	249	0.308933	1	8.61e-45	0.614219	0.0374318	0.0001	1.24e-37	7.44e-37	0.000164133
ENSG00000256274.1	8576	1.03351	896.318	295.691	2.22e-39	12-10979192-G-A	-99979	243	316	0.39206	1	2.91e-44	0.789314	0.0484967	0.0001	1.25e-37	7.5e-37	0.000124633
ENSG00000241755.1	4228	1.01362	372.726	289.386	1.12e-39	2-88963447-G-A	-47068	184	214	0.266169	1	1.56e-45	-0.684947	0.0412708	0.0001	1.33e-37	7.96e-37	0.00028364
ENSG00000112799.8	9180	1.03437	1389.4	297.92	1.67e-39	6-6588648-A-C	540	184	218	0.270471	1	4.4e-44	-0.393067	0.0242184	0.0001	1.36e-37	8.17e-37	8.06e-05
ENSG00000148180.19	5765	1.03349	632.638	293.003	3.53e-39	9-121273267-A-G	65473	289	385	0.477667	1	2e-44	0.275951	0.0169125	0.0001	1.41e-37	8.43e-37	0.000176564
ENSG00000123609.10	6538	1.02875	627.432	292.697	2.44e-39	2-151261266-T-C	-28791	265	344	0.427861	1	1.19e-44	0.280806	0.0171495	0.0001	1.41e-37	8.44e-37	0.000175738
ENSG00000196268.11	10117	1.05165	467.306	282.829	2.11e-38	19-21595453-T-G	198334	240	290	0.360349	1	4.78e-45	-0.345428	0.0209687	0.0001	1.5e-37	8.93e-37	0.000250962
ENSG00000116983.12	6813	1.03828	784.473	298.334	4.43e-39	1-39691836-A-C	147	258	329	0.409091	1	1.5e-43	0.624277	0.0387859	0.0001	1.5e-37	8.95e-37	0.000144256
ENSG00000184986.10	7328	1.05875	788.762	291.327	2.48e-38	14-105530256-G-C	3653	199	238	0.29602	1	1.06e-43	-0.77133	0.0478098	0.0001	1.74e-37	1.04e-36	0.000151495
ENSG00000163221.8	6020	1.02602	602.838	298.095	2.55e-39	1-153367306-A-G	-8343	78	81	0.100496	1	7.47e-44	0.496045	0.0306733	0.0001	1.78e-37	1.06e-36	0.000181537
ENSG00000253818.1	8407	1.01145	1028.09	301.422	5.56e-40	22-22320294-C-T	-83913	110	124	0.153846	1	4.03e-44	1.06287	0.065449	0.0001	2.19e-37	1.3e-36	0.000102214
ENSG00000131042.14	10521	1.03002	2407.05	307.946	1.08e-39	19-54277224-T-G	-3960	130	153	0.189826	1	6.57e-43	0.47659	0.0299122	0.0001	2.19e-37	1.3e-36	4.6e-05
ENSG00000153406.13	8353	1.05738	1131.33	291.216	2.16e-38	16-4477108-T-C	-18655	193	225	0.279156	1	8.71e-44	0.470633	0.0291323	0.0001	2.46e-37	1.46e-36	0.00010525
ENSG00000095002.13	7355	1.05112	858.497	289.588	1.83e-38	2-47403074-T-C	105	92	96	0.119107	1	4.19e-44	0.511219	0.031488	0.0001	2.56e-37	1.52e-36	0.000136424
ENSG00000231500.6	22772	1.09011	829.251	276.876	3.57e-37	6-33272092-C-T	44	34	37	0.0460199	1	1.7e-44	-0.463778	0.0283922	0.0001	2.71e-37	1.6e-36	0.000156116
ENSG00000181274.6	6104	1.03473	836.415	296.527	5.61e-39	10-97384204-G-GA	49641	253	297	0.368687	1	1.09e-43	0.250446	0.0155259	0.0001	2.74e-37	1.62e-36	0.000134003
ENSG00000010626.14	7749	1.04675	1163.29	297.906	1.12e-38	12-6904912-C-G	179	191	228	0.282878	1	3.7e-43	0.75806	0.0473901	0.0001	2.99e-37	1.77e-36	9.95e-05
ENSG00000071967.11	7576	1.05707	784.753	291.35	3.71e-38	2-171512559-T-C	-9688	248	311	0.386816	1	1.7e-43	-0.506241	0.0314793	0.0001	3.04e-37	1.79e-36	0.000151602
ENSG00000049239.12	5916	1.04001	938.543	298.514	8.78e-39	1-9234844-C-G	69	277	357	0.44389	1	3.41e-43	-0.493134	0.0308112	0.0001	3.2e-37	1.89e-36	0.000121141
ENSG00000144791.9	7318	1.05746	513.266	282.594	6.24e-38	3-45669875-T-C	114481	145	159	0.19727	1	1.59e-44	0.430403	0.0263374	0.0001	3.26e-37	1.92e-36	0.000232015
ENSG00000188511.12	11572	1.04162	1580.01	294.682	6.09e-39	22-49659273-G-A	1731	269	344	0.426799	1	6.5e-44	-0.775056	0.0478806	0.0001	3.29e-37	1.94e-36	7.23e-05
ENSG00000106610.14	9295	1.05548	582.28	287.406	5.89e-38	7-67317490-A-C	11503	220	282	0.349876	1	7.75e-44	-0.751851	0.0465025	0.0001	4.1e-37	2.41e-36	0.00020346
ENSG00000196730.12	8388	1.04836	988.646	293.037	2.05e-38	9-87552325-G-A	55097	218	263	0.326303	1	1.5e-43	0.5599	0.0347863	0.0001	4.16e-37	2.44e-36	0.000117601
ENSG00000172661.17	5349	1.00636	586.242	299.737	1.31e-39	10-45619275-AC-A	-107957	169	197	0.245025	1	6.05e-44	-0.617131	0.038106	0.0001	4.51e-37	2.64e-36	0.000176679
ENSG00000224203.2	7208	1.01418	956.601	304.934	1.57e-39	1-161524532-A-C	-13626	154	175	0.217122	1	3.87e-43	0.939777	0.0587689	0.0001	4.63e-37	2.71e-36	0.0001107
ENSG00000100429.17	7238	1.04133	1060.79	295.102	1.37e-38	22-50237219-C-A	-12640	165	196	0.243176	1	1.87e-43	0.497688	0.0309679	0.0001	5.19e-37	3.04e-36	0.000107562
ENSG00000163803.12	6147	1.04808	681.77	289.99	3.67e-38	2-28455543-T-C	-1602	207	237	0.294045	1	1.07e-43	0.681408	0.0422376	0.0001	5.32e-37	3.11e-36	0.000170405
ENSG00000177685.16	7133	1.04222	832.529	291.556	2.03e-38	11-827713-A-T	1569	241	292	0.363184	1	9.1e-44	0.655204	0.0405694	0.0001	5.65e-37	3.3e-36	0.000137379
ENSG00000108395.13	4303	1.04895	350.884	288.193	9.42e-38	17-58839060-A-AG	-267537	268	334	0.415423	1	1.74e-43	-0.48918	0.0304231	0.0001	6.64e-37	3.87e-36	0.000331824
ENSG00000132842.13	7136	1.04552	828.651	296.47	3.14e-38	5-78044022-G-A	-250733	159	185	0.2301	1	7.41e-43	-0.433786	0.0272485	0.0001	6.8e-37	3.96e-36	0.000139247
ENSG00000112977.15	8001	1.03786	1210.03	301.237	1.46e-38	5-10680885-G-A	-80387	57	63	0.0781638	1	1.42e-42	0.766372	0.0483566	0.0001	8.37e-37	4.88e-36	9.34e-05
ENSG00000162836.11	4044	1.04865	391.505	291.257	1.09e-37	1-147647471-G-A	-23025	281	371	0.461443	1	5.67e-43	-0.656203	0.0411436	0.0001	8.92e-37	5.19e-36	0.000297162
ENSG00000271335.5	6463	1.05034	601.161	288.742	8.21e-38	10-35384828-A-G	48427	246	310	0.385572	1	1.78e-43	0.806781	0.050184	0.0001	9.06e-37	5.26e-36	0.000194413
ENSG00000166548.15	5449	1.03804	615.099	293.118	3.32e-38	16-66581453-G-A	28909	51	54	0.0671642	1	2.67e-43	1.12082	0.0699122	0.0001	9.63e-37	5.59e-36	0.000183855
ENSG00000115159.15	5671	1.04313	487.736	287.818	6.25e-38	2-156464828-C-G	29538	246	304	0.377171	1	9.53e-44	0.446061	0.0276281	0.0001	9.71e-37	5.63e-36	0.000235057
ENSG00000160439.15	9661	1.02196	1878.72	301.912	3.24e-39	19-55063144-G-A	-8147	283	380	0.471464	1	3.32e-43	0.668061	0.0417333	0.0001	1.02e-36	5.89e-36	5.76e-05
ENSG00000107099.15	7006	1.05158	760.737	286.032	7.99e-38	9-370199-A-G	149451	77	81	0.100496	1	6.94e-44	0.392541	0.0242607	0.0001	1.02e-36	5.92e-36	0.00015414
ENSG00000164125.15	6416	1.06017	479.005	287.197	2.46e-37	4-158003353-C-T	-169965	120	135	0.167494	1	3.8e-43	0.485053	0.0303288	0.0001	1.04e-36	6.03e-36	0.000250374
ENSG00000255185.5	5312	1.04776	410.367	283.969	1.14e-37	16-70022612-T-C	-43333	222	269	0.33375	1	5.2e-44	-0.614073	0.0378785	0.0001	1.05e-36	6.08e-36	0.000282838
ENSG00000136573.12	7913	1.04555	735.869	284.581	5.48e-38	8-11480078-T-C	-13923	210	258	0.320896	1	2.71e-44	-0.446852	0.0274426	0.0001	1.07e-36	6.18e-36	0.000156818
ENSG00000280054.1	7954	1.06097	732.245	291.186	1.8e-37	12-47705034-T-C	-25564	45	47	0.0584577	1	9.84e-43	1.32998	0.0837071	0.0001	1.1e-36	6.37e-36	0.000164135
ENSG00000277072.4	4236	1.02347	616.715	296.173	1.22e-38	7-74881204-T-C	-9406	192	225	0.279337	1	2.33e-43	0.70956	0.0442179	0.0001	1.12e-36	6.45e-36	0.000176209
ENSG00000148019.12	6553	1.03997	896.103	297.244	3.18e-38	9-78294065-C-T	58003	45	50	0.0621891	1	9.62e-43	-0.627418	0.0394828	0.0001	1.17e-36	6.71e-36	0.000126865
ENSG00000260528.4	4508	1.04243	374.732	278.975	9.42e-38	16-90077897-G-C	-24374	257	330	0.410448	1	7.23e-45	-0.622418	0.037887	0.0001	1.2e-36	6.88e-36	0.000305353
ENSG00000029364.11	7226	1.07236	765.672	285.042	4.3e-37	14-69470806-G-A	72791	51	53	0.0659204	1	3.54e-43	0.954583	0.0596584	0.0001	1.2e-36	6.91e-36	0.000161661
ENSG00000127399.14	7711	1.02497	994.785	298.48	9.3e-39	7-150329664-T-C	7025	178	201	0.24938	1	3.6e-43	0.61603	0.0385039	0.0001	1.22e-36	7.01e-36	0.0001097
ENSG00000166546.13	5762	1.02773	671.21	293.441	1.82e-38	16-66555537-T-C	128240	52	55	0.068408	1	1.5e-43	1.48749	0.0924173	0.0001	1.3e-36	7.45e-36	0.000163817
ENSG00000171109.18	6509	1.02444	679.269	295.934	1.44e-38	3-179348516-T-C	824	35	36	0.044665	1	2.58e-43	0.823956	0.0513825	0.0001	1.34e-36	7.7e-36	0.000160415
ENSG00000095485.16	6319	1.03174	761.312	295.403	2.36e-38	10-100227710-T-C	-39970	218	272	0.338308	1	3.8e-43	0.528269	0.0330311	0.0001	1.4e-36	7.98e-36	0.000146027
ENSG00000105519.15	8791	1.04632	1445.07	298.11	3.87e-38	19-5910502-C-G	-1267	207	239	0.296526	1	1.58e-42	-0.32333	0.0204167	0.0001	1.42e-36	8.11e-36	8e-05
ENSG00000108771.12	5487	1.03781	542.083	291.032	5.48e-38	17-42112643-C-G	-90	135	162	0.201493	1	2.39e-43	-0.520342	0.0324315	0.0001	1.44e-36	8.25e-36	0.000208488
ENSG00000127377.8	7314	1.04713	1159.28	302.546	5.23e-38	7-151441618-T-C	805	261	337	0.418114	1	8.74e-42	0.867413	0.0554335	0.0001	1.45e-36	8.26e-36	0.0001
ENSG00000198912.10	10079	1.05001	1683.25	302.623	4.72e-38	1-3891607-T-C	-8678	194	232	0.287841	1	7.98e-42	-0.565593	0.0361221	0.0001	1.53e-36	8.73e-36	6.94e-05
ENSG00000283050.1	7546	1.06206	403.846	278.459	4.87e-37	4-119482924-GAAA-G	28286	182	208	0.258883	1	4.31e-44	0.71002	0.0437411	0.0001	1.55e-36	8.82e-36	0.000298427
ENSG00000130414.11	9278	1.0308	1564.64	304.752	1.2e-38	2-240022777-C-A	-2625	201	239	0.296526	1	3.38e-42	-0.592186	0.0375933	0.0001	1.57e-36	8.94e-36	7.09e-05
ENSG00000155957.17	6400	1.03048	893.168	303.631	2.11e-38	12-66112851-T-C	-57221	229	270	0.335821	1	4.49e-42	-0.384756	0.0244735	0.0001	1.63e-36	9.25e-36	0.000124044
ENSG00000211697.4	8670	1.03843	861.794	293.783	4.3e-38	7-38347475-G-A	-2547	145	167	0.207196	1	4.45e-43	1.00465	0.0628856	0.0001	1.73e-36	9.82e-36	0.000131367
ENSG00000141030.12	6009	1.044	690.656	293.608	9.26e-38	17-17276167-G-A	-5126	293	385	0.477667	1	1.01e-42	0.508201	0.0319905	0.0001	1.97e-36	1.11e-35	0.000166388
ENSG00000172270.18	6553	1.03684	1478.88	302.219	2.51e-38	19-563639-T-C	-7638	134	144	0.17866	1	3.51e-42	-0.361789	0.022973	0.0001	1.97e-36	1.11e-35	7.62e-05
ENSG00000273018.5	4012	1.04946	402.602	290.984	2.51e-37	17-18625310-A-G	91248	261	333	0.414179	1	1.34e-42	-0.833747	0.0525888	0.0001	2.06e-36	1.16e-35	0.000289598
ENSG00000022556.15	9382	1.02036	1883.19	303.117	5.91e-39	19-54963134-A-G	10004	274	365	0.45398	1	9.42e-43	0.800717	0.0503809	0.0001	2.14e-36	1.21e-35	5.72e-05
ENSG00000224152.1	7885	1.05291	535.526	281.792	2.56e-37	2-159583118-T-C	-32178	218	270	0.334988	1	6.39e-44	0.507039	0.0313199	0.0001	2.17e-36	1.22e-35	0.000219727
ENSG00000272645.3	6581	1.03859	591.057	290.66	8.11e-38	1-223978630-G-A	-13964	215	262	0.325062	1	3.31e-43	-0.74087	0.0462807	0.0001	2.24e-36	1.26e-35	0.000191615
ENSG00000119408.16	5916	1.06295	636.203	290.545	4.92e-37	9-124223579-T-C	-34027	141	161	0.199752	1	2.53e-42	-0.403003	0.0255317	0.0001	2.37e-36	1.34e-35	0.000189887
ENSG00000111906.17	5961	1.07633	731.761	289.809	1.16e-36	6-125275811-C-T	-26267	272	370	0.459057	1	5.37e-42	0.45957	0.0292691	0.0001	2.46e-36	1.38e-35	0.000170875
ENSG00000230882.1	5438	1.07067	524.42	287.447	1.1e-36	7-75999351-G-A	-75612	247	313	0.389304	1	2.36e-42	0.864441	0.0547388	0.0001	2.51e-36	1.41e-35	0.000234998
ENSG00000165410.14	7952	1.04573	911.018	292.775	1.04e-37	14-34714682-C-G	-141	112	126	0.157107	1	8.77e-43	0.620424	0.0390175	0.0001	2.58e-36	1.45e-35	0.00012673
ENSG00000196668.3	7262	1.0533	1001.73	290.973	1.71e-37	12-116536323-C-A	2901	96	111	0.137717	1	8.63e-43	-0.729645	0.0458813	0.0001	2.65e-36	1.49e-35	0.000117596
ENSG00000103245.13	7374	1.03872	1186.32	297.418	5.26e-38	16-733173-T-C	-8156	204	259	0.322139	1	1.79e-42	0.363126	0.0229497	0.0001	2.91e-36	1.63e-35	9.55e-05
ENSG00000277999.1	3654	1.04206	396.949	284.86	2.32e-37	16-29264875-C-A	-7345	256	327	0.405707	1	1.62e-43	-0.842733	0.0523866	0.0001	3.35e-36	1.88e-35	0.000287979
ENSG00000259959.1	6006	1.04344	490.266	289.552	2.24e-37	4-47915457-A-G	71118	236	277	0.343672	1	7.41e-43	0.846046	0.0531447	0.0001	3.61e-36	2.02e-35	0.000234038
ENSG00000187796.13	7532	1.0411	1344.93	300.243	6.88e-38	9-136373081-G-A	-600	264	340	0.422886	1	5.84e-42	0.325394	0.0207359	0.0001	3.63e-36	2.03e-35	8.48e-05
ENSG00000176945.16	8625	1.06049	1208.59	295.913	3.4e-37	3-195750217-A-G	29335	127	142	0.1775	1	9.11e-42	0.989052	0.0632257	0.0001	3.82e-36	2.14e-35	9.93e-05
ENSG00000162714.12	9539	1.0226	913.074	290.889	2.63e-38	1-247329729-C-G	-2117	261	329	0.408189	1	9.83e-44	0.54351	0.0336709	0.0001	3.93e-36	2.2e-35	0.000118733
ENSG00000123610.4	6603	1.0594	595.727	287.928	7.22e-37	2-151290158-G-T	-67434	243	307	0.380893	1	1.69e-42	0.477224	0.0301484	0.0001	4.37e-36	2.44e-35	0.000200921
ENSG00000141298.17	4638	1.0494	307.828	284.244	6.7e-37	17-29738271-GGCT-G	-192005	287	381	0.473815	1	4.57e-43	0.193792	0.0121326	0.0001	4.38e-36	2.44e-35	0.000378675
ENSG00000122678.16	6302	1.04423	677.772	292.003	2.08e-37	7-44070954-TAAA-T	-11586	53	54	0.0669975	1	1.51e-42	0.873744	0.0551556	0.0001	4.4e-36	2.45e-35	0.000169657
ENSG00000108592.16	4440	1.04509	419.632	289.053	3.63e-37	17-63860888-G-T	30876	236	281	0.349127	1	1.1e-42	-0.351612	0.0221469	0.0001	4.46e-36	2.48e-35	0.00027463
ENSG00000110218.8	7038	1.05268	590.478	287.784	4.58e-37	11-94128854-C-T	-74	290	386	0.478908	1	9.48e-43	-0.480757	0.0302504	0.0001	4.5e-36	2.5e-35	0.000199156
ENSG00000227242.4	3753	1.04745	336.377	290.544	5.54e-37	1-147043516-G-T	-13077	211	243	0.301746	1	2.9e-42	0.890351	0.0564602	0.0001	4.58e-36	2.54e-35	0.000344753
ENSG00000136816.15	7851	1.05438	1196.03	297.413	2.61e-37	9-129825510-C-T	22357	164	186	0.23192	1	1.08e-41	-0.569711	0.0364625	0.0001	4.59e-36	2.55e-35	9.88e-05
ENSG00000063761.15	8225	1.06366	827.432	285.432	7.55e-37	14-77813858-C-T	13775	24	25	0.0310174	1	7.81e-43	1.57863	0.0991983	0.0001	4.67e-36	2.59e-35	0.000146277
ENSG00000135698.9	11958	1.0368	1674.27	295.126	5.31e-38	16-82170181-C-G	-45	257	338	0.420398	1	8.73e-43	-0.56934	0.0358038	0.0001	4.89e-36	2.71e-35	6.73e-05
ENSG00000143185.3	7421	1.05926	821.843	292.788	6.01e-37	1-168544200-G-A	203	91	98	0.122807	1	6.51e-42	-0.968693	0.061778	0.0001	5.12e-36	2.83e-35	0.000145592
ENSG00000243317.7	7273	1.03713	764.44	295.443	1.26e-37	7-135624640-A-G	-37856	144	160	0.198511	1	2.56e-42	-0.535277	0.0339146	0.0001	5.17e-36	2.86e-35	0.000147576
ENSG00000152749.7	8344	1.02742	1052.88	296.351	4.48e-38	13-94601666-T-G	-237	229	274	0.33995	1	1.06e-42	-0.345646	0.0217664	0.0001	5.34e-36	2.95e-35	0.000104349
ENSG00000183049.12	9402	1.04525	1560.06	300.096	1.18e-37	10-12265895-C-T	-83587	179	198	0.246269	1	1.01e-41	0.453323	0.0290007	0.0001	5.36e-36	2.95e-35	7.39e-05
ENSG00000136869.13	7338	1.03749	919.607	298.202	1.26e-37	9-117700861-A-G	-3471	166	189	0.234491	1	6.09e-42	-0.303152	0.0193244	0.0001	6.1e-36	3.36e-35	0.000122796
ENSG00000255455.2	8008	1.02758	1419.18	303.981	4.24e-38	11-130894514-T-C	24267	124	135	0.167494	1	1.07e-41	0.677309	0.0433472	0.0001	6.77e-36	3.72e-35	7.75e-05
ENSG00000176834.13	7862	1.04068	1086.65	295.739	1.51e-37	12-118063793-G-A	-72064	252	317	0.394279	1	3.45e-42	-0.827027	0.0525088	0.0001	6.81e-36	3.74e-35	0.000104821
ENSG00000203363.2	6910	1.02726	657.992	294.376	9.13e-38	2-85701427-C-T	14380	264	329	0.409204	1	1.27e-42	-0.789828	0.0497979	0.0001	6.93e-36	3.81e-35	0.000166892
ENSG00000180155.19	8353	1.03093	977.435	296.967	8.7e-38	8-142757251-G-A	-20559	241	304	0.378109	1	2.73e-42	0.487177	0.0308808	0.0001	7.41e-36	4.07e-35	0.000113489
ENSG00000111231.8	4547	1.04585	423.79	287.668	6.2e-37	12-110491456-C-T	22188	238	298	0.369727	1	1.3e-42	-0.576909	0.0363799	0.0001	7.43e-36	4.08e-35	0.000272496
ENSG00000101439.8	8436	1.04727	767.099	291.435	3.98e-37	20-23632154-A-G	-6319	143	160	0.199005	1	2.64e-42	-0.330016	0.0209139	0.0001	7.79e-36	4.27e-35	0.000151124
ENSG00000102710.19	7567	1.02417	758.722	295.683	7.05e-38	13-37023823-T-C	-35890	52	55	0.0682382	1	1.44e-42	-0.860692	0.054313	0.0001	7.86e-36	4.3e-35	0.000143511
ENSG00000204136.10	5965	1.06241	678.529	290.83	1.41e-36	9-121482399-G-A	-17628	162	185	0.230673	1	9.26e-42	-0.76098	0.0486516	0.0001	8.07e-36	4.41e-35	0.000177793
ENSG00000238083.7	6411	1.04347	340.01	282.351	7.2e-37	17-45868952-T-C	-642559	139	151	0.188279	1	2.63e-43	1.09011	0.067988	0.0001	8.31e-36	4.54e-35	0.000337467
ENSG00000247903.1	7924	1.03271	802.561	290.727	1.38e-37	12-26971595-GATTT-G	9	83	90	0.112219	1	6.21e-43	-0.884582	0.0554978	0.0001	8.44e-36	4.6e-35	0.000138891
ENSG00000179855.5	8542	1.01311	1868.63	309.143	1.33e-38	19-3585521-G-A	-32	79	83	0.103234	1	1.43e-41	-0.874577	0.0560871	0.0001	8.73e-36	4.76e-35	5.65e-05
ENSG00000082996.19	7513	1.04122	929.154	294.224	2.55e-37	3-149857558-G-C	44850	160	182	0.225806	1	3.87e-42	0.280195	0.0178042	0.0001	9.57e-36	5.21e-35	0.000122765
ENSG00000204172.12	2316	1.05411	288.783	283.519	2.21e-36	10-47696053-C-A	172415	171	200	0.249377	1	1.46e-42	-0.89993	0.0567947	0.0001	9.94e-36	5.41e-35	0.0004087
ENSG00000274512.5	4331	1.04956	667.035	294.668	7.09e-37	17-38251052-T-G	262004	115	136	0.169154	1	1.42e-41	-0.95845	0.061461	0.0001	1.03e-35	5.61e-35	0.000174852
ENSG00000106392.10	10195	1.04436	1217.78	292.641	3.25e-37	7-7221476-CTGTT-C	64542	130	146	0.181592	1	3.08e-42	-0.348543	0.0221119	0.0001	1.28e-35	6.95e-35	9.45e-05
ENSG00000134779.14	5997	1.0341	698.557	295.809	2.88e-37	18-36781799-G-C	-47417	200	232	0.288557	1	7.3e-42	-0.515499	0.0329021	0.0001	1.4e-35	7.62e-35	0.000160172
ENSG00000230658.1	7552	1.06536	682.165	285.313	2.97e-36	7-23096868-G-C	-8835	239	289	0.358561	1	3.72e-42	0.848003	0.0538691	0.0001	1.43e-35	7.77e-35	0.000178207
ENSG00000171943.11	716	1.0332	97.9428	295.358	1.99e-36	1-121401289-T-A	216479	259	318	0.395522	1	5.63e-41	0.463741	0.030031	0.0001	1.46e-35	7.9e-35	0.00113885
ENSG00000224183.1	6212	1.03283	698.328	293.262	2.82e-37	1-25257119-C-G	-37524	211	257	0.318859	1	3.2e-42	-0.918052	0.0582568	0.0001	1.52e-35	8.22e-35	0.000159672
ENSG00000198496.10	4722	1.03804	463.611	287.857	7.52e-37	17-43089373-C-A	-36237	222	267	0.3325	1	1.73e-42	-0.831031	0.0525088	0.0001	1.83e-35	9.89e-35	0.000243921
ENSG00000186468.12	6325	1.03672	744.76	295.483	4.55e-37	5-82273269-C-T	-5308	189	226	0.280549	1	1.11e-41	-0.272702	0.0174566	0.0001	1.97e-35	1.06e-34	0.000151308
ENSG00000115306.15	7757	1.05969	534.359	277.481	3.47e-36	2-54560455-C-G	104170	89	102	0.126866	1	3.24e-43	0.460588	0.0287674	0.0001	2.01e-35	1.08e-34	0.000224163
ENSG00000128383.12	5884	1.05458	747.301	292.182	1.87e-36	22-38962032-A-C	9291	88	101	0.125622	1	1.96e-41	-0.480506	0.0308839	0.0001	2.2e-35	1.18e-34	0.000158158
ENSG00000251364.6	9525	1.06237	1106.5	292.243	2.41e-36	11-7500409-C-G	-12106	292	391	0.485112	1	2.68e-41	-0.628553	0.0404889	0.0001	2.41e-35	1.3e-34	0.000109023
ENSG00000095321.16	6729	1.0448	949.032	297.605	8.02e-37	9-129102671-C-T	-8518	180	208	0.258064	1	4.03e-41	-0.38009	0.0245551	0.0001	2.45e-35	1.32e-34	0.000121352
ENSG00000108846.15	6328	1.05143	930.015	293.509	1.36e-36	17-50634726-C-T	-51	232	288	0.35732	1	2.08e-41	0.530798	0.0341301	0.0001	2.52e-35	1.36e-34	0.000126037
ENSG00000247572.7	6249	1.06118	691.947	293.667	3.74e-36	5-81263288-C-T	-38272	75	81	0.100496	1	6.87e-41	-1.04564	0.0678101	0.0001	2.56e-35	1.37e-34	0.000173788
ENSG00000255398.2	6392	1.03933	424.878	284.735	1.26e-36	12-122710126-A-G	-6766	298	401	0.49875	1	1.12e-42	-0.438276	0.0276102	0.0001	2.58e-35	1.38e-34	0.000267079
ENSG00000093000.18	9596	1.01885	1890.61	305.857	6.16e-38	22-45131964-C-T	-31877	210	244	0.30273	1	2.84e-41	-0.29031	0.0187082	0.0001	2.65e-35	1.42e-34	5.68e-05
ENSG00000239672.7	6569	1.05388	890.729	294.715	1.79e-36	17-51153819-A-G	283	256	317	0.3933	1	4.1e-41	0.445099	0.0287586	0.0001	2.66e-35	1.42e-34	0.000132452
ENSG00000123636.17	7889	1.0633	559.337	283.605	5.61e-36	2-159577155-G-C	-38405	225	283	0.351117	1	4.5e-42	0.221944	0.0141176	0.0001	2.68e-35	1.43e-34	0.000216173
ENSG00000103496.14	3710	1.0463	392.973	288.714	2.41e-36	16-31028818-T-C	-4071	229	296	0.367758	1	8.79e-42	0.315708	0.0201767	0.0001	2.75e-35	1.47e-34	0.000294206
ENSG00000251661.3	4624	1.03537	608.114	295.866	7.55e-37	11-324170-A-G	5530	243	308	0.382134	1	2.21e-41	0.718658	0.0462293	0.0001	2.99e-35	1.6e-34	0.000184625
ENSG00000168405.15	9146	1.07211	635.411	278.666	1.08e-35	6-25098037-G-A	-68518	149	171	0.212687	1	1.9e-42	0.507518	0.0320892	0.0001	3.2e-35	1.71e-34	0.000194672
ENSG00000091640.7	8655	1.04028	1073.34	295.835	7.25e-37	17-4968223-T-C	351	61	62	0.0769231	1	2.09e-41	0.628985	0.0404452	0.0001	3.55e-35	1.89e-34	0.000106007
ENSG00000180871.7	6032	1.034	723.694	294.936	7.06e-37	2-218152739-A-G	27450	302	402	0.498759	1	1.53e-41	0.168897	0.0108367	0.0001	3.72e-35	1.98e-34	0.000154566
ENSG00000226874.1	7400	1.04266	836.554	291.485	1.32e-36	7-30541967-C-G	-2086	144	163	0.202233	1	1.06e-41	1.01695	0.0650799	0.0001	4.27e-35	2.27e-34	0.00013688
ENSG00000211973.2	5370	1.02473	380.693	288.229	9.03e-37	14-106681395-G-A	-33786	189	225	0.279851	1	2.41e-42	-0.847096	0.0536483	0.0001	5.06e-35	2.69e-34	0.000286433
ENSG00000255050.1	6920	1.05797	757.605	289.156	5.56e-36	8-143578343-C-CCCGA	4853	139	159	0.198254	1	2.65e-41	-0.840927	0.0541651	0.0001	5.45e-35	2.9e-34	0.000157403
ENSG00000211642.3	7461	1.03811	934.582	299.394	1.1e-36	22-22219713-G-A	4919	230	288	0.358209	1	9.89e-41	-0.702573	0.0456814	0.0001	5.61e-35	2.98e-34	0.000121031
ENSG00000163584.17	6587	1.06416	724.63	291.368	9.24e-36	3-170865099-C-T	-5384	174	200	0.248139	1	9.49e-41	0.519027	0.0337372	0.0001	5.61e-35	2.98e-34	0.000167242
ENSG00000075240.16	8386	1.05985	1241.56	295.442	4.16e-36	22-46584877-C-T	8865	164	196	0.243176	1	1.33e-40	-0.567972	0.0370091	0.0001	5.88e-35	3.11e-34	9.65e-05
ENSG00000164845.16	8195	1.05298	1006.2	296.609	3.16e-36	12-8234275-C-G	-8673	140	151	0.19509	1	1.39e-40	1.11663	0.0727811	0.0001	5.89e-35	3.11e-34	0.000116974
ENSG00000152219.4	5696	1.0423	540.681	297.067	2.75e-36	11-30323336-G-C	285	207	244	0.30273	1	1.37e-40	-0.329921	0.0215017	0.0001	5.97e-35	3.16e-34	0.000211568
ENSG00000183044.11	12771	1.05093	1710.5	299.508	1.86e-36	16-8729991-A-G	55426	271	353	0.437965	1	1.83e-40	-0.555542	0.0362826	0.0001	6.88e-35	3.64e-34	6.84e-05
ENSG00000108064.10	7482	1.02233	621.351	296.855	6.82e-37	10-58384313-TA-T	-709	302	400	0.496278	1	2.67e-41	-0.261445	0.0168408	0.0001	7.55e-35	3.98e-34	0.000174343
ENSG00000127578.6	7112	1.06144	1127.55	294.281	7.16e-36	16-628843-C-T	-2089	189	236	0.292804	1	1.73e-40	0.682076	0.0445281	0.0001	8.38e-35	4.42e-34	0.000106729
ENSG00000149573.8	6842	1.03215	909.287	295.475	1.11e-36	11-118254910-T-C	-9626	298	397	0.492556	1	3.03e-41	0.553836	0.0357071	0.0001	8.67e-35	4.57e-34	0.000122402
ENSG00000214826.5	7729	1.04749	810.134	294.21	3.93e-36	12-9449471-G-A	1242	259	323	0.401741	1	8.58e-41	-0.721219	0.0468461	0.0001	8.93e-35	4.7e-34	0.000143182
ENSG00000170293.8	8529	1.01064	1221.9	303.73	1.71e-37	3-32245299-G-A	6620	139	153	0.190299	1	4.62e-41	0.901759	0.0583134	0.0001	9.14e-35	4.81e-34	8.58e-05
ENSG00000224660.1	7509	1.044	962.729	296.895	2.73e-36	3-15253857-A-G	-327	139	164	0.203474	1	1.28e-40	0.503636	0.0328083	0.0001	9.49e-35	4.98e-34	0.000119372
ENSG00000212719.10	3973	1.03662	539.747	296.584	3.02e-36	17-21528282-G-A	-23398	41	41	0.050995	1	1.31e-40	1.54601	0.100726	0.0001	1.01e-34	5.31e-34	0.000208713
ENSG00000124613.8	6514	1.03701	236.152	271.973	7.24e-36	6-27385159-G-A	10544	171	199	0.247512	1	1.15e-43	-0.649917	0.0403062	0.0001	1.03e-34	5.41e-34	0.000477458
ENSG00000133106.14	7254	1.03688	793.983	296.471	2.19e-36	13-42992237-A-C	-12	217	267	0.33209	1	8.82e-41	0.414908	0.0269551	0.0001	1.06e-34	5.55e-34	0.000141989
ENSG00000092036.18	7876	1.04418	1239.71	299.521	2.47e-36	14-22952002-A-AC	-5159	149	172	0.213399	1	2.53e-40	-0.545502	0.0357102	0.0001	1.1e-34	5.77e-34	9.27e-05
ENSG00000205309.13	6019	1.03827	664.786	292.255	3.09e-36	17-17275094-AT-A	-28241	118	127	0.159148	1	3.56e-41	0.558629	0.0360577	0.0001	1.13e-34	5.92e-34	0.00017022
ENSG00000205726.14	6273	1.05306	781.296	288.579	7.73e-36	21-33657266-G-A	14866	238	296	0.36783	1	3.23e-41	-0.622634	0.0401612	0.0001	1.15e-34	6.01e-34	0.000150674
ENSG00000211970.3	5590	1.06284	405.405	285.561	2.99e-35	14-106641568-A-C	1911	209	242	0.301008	1	6.02e-41	-0.70444	0.0456399	0.0001	1.17e-34	6.08e-34	0.000297882
ENSG00000138835.22	7460	1.05513	1038.8	297.044	6.84e-36	9-113494115-G-C	49384	39	42	0.0525	1	3.78e-40	-0.765339	0.0502471	0.0001	1.17e-34	6.11e-34	0.000113946
ENSG00000128944.13	6123	1.06344	576.218	287.822	2.26e-35	15-40382719-T-C	-2	74	77	0.0955335	1	8.82e-41	1.08122	0.0702437	0.0001	1.2e-34	6.25e-34	0.000209919
ENSG00000182986.12	11449	1.01791	1945.36	303.139	2.49e-37	19-52897507-C-A	-177	288	378	0.468983	1	5.83e-41	-0.430961	0.027915	0.0001	1.22e-34	6.33e-34	5.5e-05
ENSG00000183431.11	6632	1.03576	920.654	295.107	2.01e-36	1-37999643-G-A	8722	158	181	0.224566	1	5.28e-41	0.643621	0.0416606	0.0001	1.23e-34	6.4e-34	0.000122084
ENSG00000196705.8	10330	1.04298	548.24	287.512	6.15e-36	19-21151200-C-T	9176	14	14	0.0173697	1	1.77e-41	1.219	0.0782924	0.0001	1.33e-34	6.92e-34	0.000209034
ENSG00000244509.3	5934	1.05364	727.083	290.071	1.06e-35	22-39014495-C-G	412	204	249	0.309227	1	7.44e-41	0.32709	0.0212241	0.0001	1.43e-34	7.42e-34	0.000162153
ENSG00000100362.12	8025	1.04429	1287.23	300.964	3.34e-36	22-36862461-T-C	42982	215	252	0.312655	1	5.4e-40	-0.719911	0.0473882	0.0001	1.55e-34	8.06e-34	8.93e-05
ENSG00000027847.13	6693	1.04652	938.115	293.949	5.47e-36	5-177605049-C-G	4949	229	270	0.335821	1	1.15e-40	-0.460542	0.0299777	0.0001	1.58e-34	8.2e-34	0.00012333
ENSG00000110906.12	5960	1.04739	578.831	287.196	9.68e-36	12-109451308-C-T	-26093	45	48	0.0595533	1	2.71e-41	1.11261	0.0716758	0.0001	1.63e-34	8.42e-34	0.000200337
ENSG00000135318.11	7967	1.02993	442.594	285.265	3.64e-36	6-85436306-T-G	-13278	105	113	0.140547	1	4.65e-42	-0.701417	0.0446271	0.0001	1.66e-34	8.59e-34	0.000249924
ENSG00000225889.7	5947	1.04685	651.18	293.037	8.85e-36	2-64273881-G-T	130642	98	107	0.133085	1	1.51e-40	-0.60948	0.0397494	0.0001	1.74e-34	9.02e-34	0.000177824
ENSG00000165934.12	8056	1.04506	1065.19	297.953	4.82e-36	14-92122573-T-A	636	240	309	0.383375	1	3.34e-40	-0.324323	0.0212739	0.0001	1.76e-34	9.11e-34	0.000108197
ENSG00000157107.13	6051	1.05186	668.445	294.085	1.29e-35	5-72981897-C-A	25916	282	377	0.468828	1	3.19e-40	0.229377	0.0150411	0.0001	1.84e-34	9.48e-34	0.000175553
ENSG00000163563.7	8325	1.035	843.775	298.122	3.12e-36	1-158853331-C-T	22014	278	360	0.44665	1	2.16e-40	-0.239549	0.0156636	0.0001	1.88e-34	9.68e-34	0.000132932
ENSG00000079974.17	4335	1.05884	487.393	284.925	3.02e-35	22-50783672-G-T	9	40	41	0.0508685	1	4.96e-41	1.12131	0.0725481	0.0001	1.92e-34	9.88e-34	0.000245213
ENSG00000255513.1	7619	1.02796	1068.52	294.924	1.6e-36	16-1963426-G-GC	-669	104	115	0.14268	1	3.85e-41	1.14811	0.0741483	0.0001	2.05e-34	1.05e-33	0.000102973
ENSG00000136104.19	6092	1.05282	762.632	293.158	1.36e-35	13-50909867-G-C	189	26	26	0.0322581	1	2.54e-40	-1.09613	0.0717584	0.0001	2.07e-34	1.06e-33	0.000154262
ENSG00000057608.16	10628	1.03913	1381.02	294.012	3.33e-36	10-5813440-G-C	-28692	114	124	0.155388	1	6.7e-41	-0.476515	0.0308966	0.0001	2.46e-34	1.26e-33	8.21e-05
ENSG00000160766.14	4364	1.02817	530.637	294.156	4.23e-36	1-155227477-T-C	55	265	340	0.422886	1	9.19e-41	0.69187	0.0449617	0.0001	2.67e-34	1.37e-33	0.000207458
ENSG00000166002.6	6942	1.04849	585.338	290.804	1.82e-35	11-93489459-C-T	-54049	102	109	0.135236	1	1.74e-40	0.679768	0.0443786	0.0001	2.94e-34	1.51e-33	0.000198688
ENSG00000125871.13	8418	1.04538	847.749	290.208	1.04e-35	20-17978129-A-T	9148	83	89	0.110422	1	7.56e-41	-0.91334	0.059271	0.0001	3.02e-34	1.55e-33	0.000136062
ENSG00000262877.4	8109	1.05128	959.954	293.557	1.42e-35	17-81395807-C-CT	5551	220	249	0.309702	1	3.03e-40	0.64369	0.0421933	0.0001	3.1e-34	1.59e-33	0.000122058
ENSG00000164530.13	7382	1.02187	1077.74	302.448	1.62e-36	6-36947318-C-T	-945	108	117	0.145161	1	3.75e-40	0.75253	0.0494036	0.0001	3.32e-34	1.7e-33	0.000100392
ENSG00000178202.12	6165	1.02176	750.331	302.285	2.35e-36	11-108498446-G-A	14	107	119	0.147643	1	5.4e-40	-0.5001	0.0329189	0.0001	3.39e-34	1.73e-33	0.000144151
ENSG00000188404.8	8115	1.05481	549.827	288.078	3.82e-35	1-169695726-A-G	-15972	195	244	0.30273	1	1.76e-40	-0.392079	0.0255989	0.0001	3.76e-34	1.92e-33	0.000215084
ENSG00000141556.20	5235	1.03232	590.147	295.518	7.6e-36	17-82881339-A-G	129275	129	146	0.181141	1	2.69e-40	0.53882	0.0352885	0.0001	3.98e-34	2.03e-33	0.000188671
ENSG00000145780.7	8597	1.01556	776.155	296.738	1.8e-36	5-115544270-C-G	-624	266	327	0.406566	1	7.68e-41	-0.262531	0.0170389	0.0001	4.28e-34	2.18e-33	0.000136962
ENSG00000174007.7	7918	1.02137	1241.41	301.949	1.76e-36	3-196711557-C-G	-736	252	319	0.396509	1	3.54e-40	-0.324703	0.0213079	0.0001	4.33e-34	2.2e-33	8.7e-05
ENSG00000187862.11	6068	1.04516	823.472	301.704	1.54e-35	1-156582056-A-G	2329	242	318	0.394541	1	3.65e-39	0.498935	0.033307	0.0001	4.52e-34	2.3e-33	0.000139989
ENSG00000174238.14	8831	1.01694	1668.08	304.562	1.13e-36	17-1528525-T-C	-34291	94	98	0.121891	1	4.69e-40	0.344377	0.0226452	0.0001	5.24e-34	2.66e-33	6.4e-05
ENSG00000103326.11	6796	1.0537	1090.93	294.254	2.48e-35	16-536144-T-C	8427	82	87	0.108479	1	7.02e-40	-0.47916	0.0316012	0.0001	5.33e-34	2.71e-33	0.000108095
ENSG00000141179.13	7044	1.04025	866.72	295.909	1.22e-35	17-55761161-T-C	10182	144	173	0.21464	1	5.17e-40	-0.56263	0.0370234	0.0001	5.38e-34	2.73e-33	0.000131262
ENSG00000103202.12	6126	1.03978	1026.32	297.249	1.01e-35	16-395734-G-C	-991	288	395	0.491294	1	6.23e-40	-0.47448	0.0312652	0.0001	5.45e-34	2.76e-33	0.000110714
ENSG00000127084.17	7560	1.04426	590.495	291.672	2.45e-35	9-93027487-G-A	80036	27	27	0.0334988	1	3.19e-40	0.559969	0.0367186	0.0001	5.54e-34	2.81e-33	0.000194746
ENSG00000227403.1	5819	1.03564	470.871	292.748	1.67e-35	2-161244750-G-A	11	271	356	0.442643	1	2.85e-40	-0.607	0.0397701	0.0001	5.56e-34	2.81e-33	0.000238607
ENSG00000242550.5	8548	1.03783	969.746	301.155	9.76e-36	18-63908872-C-T	912	194	234	0.290323	1	1.88e-39	0.594052	0.0394623	0.0001	5.72e-34	2.89e-33	0.000116556
ENSG00000205885.7	7493	1.0224	1206.92	302.98	2.64e-36	12-7109558-C-T	1506	211	254	0.315136	1	7.51e-40	0.591389	0.0390219	0.0001	5.91e-34	2.98e-33	8.98e-05
ENSG00000264745.1	6264	1.0645	674.81	284.239	9.57e-35	18-24001832-T-TTTTTGG	-13507	233	295	0.366071	1	1.55e-40	-0.724004	0.0472268	0.0001	6.11e-34	3.08e-33	0.000179748
ENSG00000241058.3	9326	1.05191	834.411	289.834	3.3e-35	10-18639345-G-T	-19940	248	330	0.41	1	2.55e-40	-0.397734	0.0260382	0.0001	6.18e-34	3.12e-33	0.000140654
ENSG00000280385.1	6292	1.04279	346.49	283.483	4.55e-35	11-90219225-C-A	25611	280	363	0.451372	1	5.07e-41	0.358892	0.0232237	0.0001	6.74e-34	3.4e-33	0.00033055
ENSG00000145020.15	3006	1.0378	197.547	284.52	5.9e-35	3-49351200-T-C	-71553	167	192	0.24	1	9.59e-41	-0.489827	0.0318415	0.0001	7.12e-34	3.59e-33	0.000571946
ENSG00000269119.1	5384	1.04312	623.47	292.102	2.8e-35	19-41809883-T-G	-19809	234	301	0.374378	1	4.22e-40	-0.620467	0.0407686	0.0001	7.31e-34	3.68e-33	0.000183884
ENSG00000116685.15	7514	1.03293	992.382	297.24	8.79e-36	1-11988538-C-T	62110	276	358	0.444169	1	5.31e-40	0.20219	0.0133074	0.0001	7.57e-34	3.8e-33	0.000112391
ENSG00000169715.14	7799	1.03646	1001.45	293.029	1.26e-35	16-56625613-C-G	138	276	365	0.452854	1	2.24e-40	-0.652949	0.0427067	0.0001	8.51e-34	4.27e-33	0.000112448
ENSG00000167768.4	7656	1.0688	838.971	290.153	1.41e-34	12-52694215-ACTAT-A	13808	255	329	0.408189	1	1.5e-39	0.486799	0.0322837	0.0001	8.55e-34	4.29e-33	0.000146194
ENSG00000115956.9	7841	1.02074	999.189	303.981	4.18e-36	2-68364808-T-A	-365	244	321	0.398263	1	1.66e-39	0.273913	0.0181792	0.0001	8.81e-34	4.42e-33	0.000107943
ENSG00000267757.4	7792	1.02996	1237.12	301.897	7.77e-36	19-45641767-G-T	273	260	332	0.411911	1	1.81e-39	0.785585	0.0521708	0.0001	1.04e-33	5.22e-33	8.94e-05
ENSG00000247828.7	4240	1.06646	344.325	284.591	4.09e-34	5-88362244-A-G	93173	195	229	0.284826	1	9.49e-40	0.603023	0.0398579	0.0001	1.22e-33	6.1e-33	0.000354011
ENSG00000217702.2	5540	1.0453	629.5	295.846	5.59e-35	2-74123314-C-G	-7269	158	182	0.225806	1	2.82e-39	0.93113	0.0620404	0.0001	1.3e-33	6.48e-33	0.000183188
ENSG00000249741.2	6367	1.05276	423.425	292.211	1.45e-34	4-143982530-A-T	70477	195	231	0.2875	1	2.86e-39	0.810838	0.0540315	0.0001	1.36e-33	6.77e-33	0.000277778
ENSG00000171798.17	6298	1.02202	811.15	296.537	9.81e-36	10-133174430-A-G	13983	140	155	0.192308	1	4.87e-40	0.891724	0.0586535	0.0001	1.55e-33	7.73e-33	0.000133439
ENSG00000108352.11	6065	1.05945	541.744	288.065	2.04e-34	17-40145485-A-G	-31525	13	13	0.0161692	1	1.22e-39	1.99563	0.132149	0.0001	1.56e-33	7.76e-33	0.000220969
ENSG00000230513.1	5692	1.04123	766.638	296.535	4.38e-35	22-21009671-G-A	7474	139	153	0.190299	1	2.62e-39	-1.03131	0.0686783	0.0001	1.66e-33	8.27e-33	0.000148792
ENSG00000100350.14	8072	1.04237	1315.96	300.871	2.88e-35	22-36507049-C-T	-52	25	25	0.0310174	1	5.73e-39	1.89218	0.12674	0.0001	1.73e-33	8.62e-33	8.7e-05
ENSG00000272338.2	6923	1.05819	423.933	280.177	2.7e-34	8-33473169-A-C	111754	254	318	0.394541	1	1.45e-40	0.79897	0.0520937	0.0001	1.77e-33	8.79e-33	0.000281431
ENSG00000275476.1	9041	1.02482	807.282	297.463	1.46e-35	12-29344058-C-T	66176	201	252	0.312968	1	9.99e-40	0.771585	0.0510184	0.0001	1.88e-33	9.32e-33	0.000135119
ENSG00000170340.10	5054	1.04985	469.677	283.697	1.5e-34	2-62303845-T-C	107732	205	248	0.307692	1	2.22e-40	-0.274702	0.0179657	0.0001	1.94e-33	9.61e-33	0.000248503
ENSG00000134014.16	6881	1.04722	844.985	292.354	7.01e-35	8-28096948-C-T	7275	215	250	0.310174	1	1.3e-39	0.466317	0.0308934	0.0001	1.95e-33	9.66e-33	0.000137178
ENSG00000092108.20	5975	1.03529	729.293	296.214	3.55e-35	14-30622552-T-A	440	264	349	0.43408	1	1.88e-39	-0.387241	0.0257246	0.0001	1.96e-33	9.7e-33	0.000153917
ENSG00000116157.5	5907	1.04715	574.723	292.281	1.08e-34	1-52602758-G-A	386	261	337	0.41875	1	2.08e-39	0.521138	0.0346443	0.0001	2.05e-33	1.01e-32	0.000201638
ENSG00000279161.1	6753	1.0345	1153.1	303.962	2.39e-35	19-46617124-A-G	-22037	258	324	0.402985	1	1.12e-38	-0.61385	0.0413233	0.0001	2.22e-33	1.1e-32	9.71e-05
ENSG00000171045.14	8690	1.02458	1054.26	298.489	1.31e-35	8-142394566-A-G	-8674	270	347	0.430521	1	1.2e-39	0.511616	0.0338749	0.0001	2.26e-33	1.12e-32	0.0001034
ENSG00000260404.3	7425	1.02632	455.8	290.428	3.7e-35	4-118635435-A-G	43662	208	248	0.308458	1	3.49e-40	-0.654132	0.0429217	0.0001	2.43e-33	1.2e-32	0.000240292
ENSG00000167720.12	7994	1.03471	1483.48	304.806	2.14e-35	17-2304032-G-A	649	194	230	0.28607	1	1.26e-38	-0.836887	0.0563864	0.0001	2.53e-33	1.25e-32	7.56e-05
ENSG00000115486.11	6980	1.04397	595.465	287.397	1.05e-34	2-85561052-T-A	-495	297	379	0.471393	1	4.6e-40	0.623541	0.0409964	0.0001	2.6e-33	1.28e-32	0.000192968
ENSG00000153814.11	7553	1.0493	1084.86	295.864	8.43e-35	7-28237488-C-G	56745	194	253	0.313896	1	4.51e-39	0.415039	0.0277501	0.0001	2.64e-33	1.3e-32	0.000107441
ENSG00000138468.15	6373	1.04259	513.303	291.341	1.16e-34	3-101539290-T-G	26049	223	258	0.320896	1	1.72e-39	0.231473	0.0153664	0.0001	2.75e-33	1.35e-32	0.000223024
ENSG00000225484.6	8898	1.03792	861.931	290.567	5.04e-35	10-79751856-C-T	-73926	156	185	0.238402	1	5.21e-40	-0.877981	0.0577774	0.0001	2.77e-33	1.36e-32	0.000131165
ENSG00000054523.17	6674	1.01123	1113.25	305.799	6.07e-36	1-10211630-C-G	825	87	100	0.124069	1	4.19e-39	0.473622	0.0316498	0.0001	2.93e-33	1.44e-32	9.43e-05
ENSG00000231613.1	6111	1.03624	662.405	297.358	6.39e-35	1-89762090-G-A	-26824	250	310	0.384615	1	5.09e-39	-0.829581	0.0555172	0.0001	3.04e-33	1.49e-32	0.000169895
ENSG00000198677.10	5687	1.03195	655.054	294.75	5.1e-35	5-95576279-A-G	21272	89	98	0.121891	1	1.84e-39	0.357979	0.023777	0.0001	3.25e-33	1.6e-32	0.000169809
ENSG00000262319.1	4325	1.05754	446.39	291.955	4.48e-34	17-19395738-TG-T	252049	207	294	0.365672	1	9.61e-39	-0.715822	0.0481318	0.0001	3.34e-33	1.64e-32	0.000266822
ENSG00000197119.12	7138	1.04815	1195.33	299.44	9.14e-35	14-100295445-C-CA	-11102	220	266	0.330846	1	1.38e-38	-0.815138	0.054959	0.0001	3.46e-33	1.69e-32	9.72e-05
ENSG00000173226.16	6931	1.02987	461.94	293.572	6.68e-35	3-121787189-T-TA	-47890	276	366	0.455112	1	1.77e-39	-0.373762	0.0248176	0.0001	3.49e-33	1.71e-32	0.000239421
ENSG00000278970.1	6699	1.03767	934.397	295.477	5.77e-35	5-180822169-T-G	-9195	11	11	0.0136816	1	2.63e-39	-1.83057	0.121905	0.0001	3.52e-33	1.72e-32	0.000120912
ENSG00000165025.14	8198	1.04659	868.095	292.855	1.17e-34	9-90801710-G-C	-77	282	371	0.461347	1	2.71e-39	-0.223927	0.0149157	0.0001	3.59e-33	1.75e-32	0.000133302
ENSG00000180185.11	7834	1.02318	1130.79	298.675	1.75e-35	16-1872289-A-AG	45094	127	143	0.177419	1	1.75e-39	0.762778	0.050644	0.0001	3.6e-33	1.76e-32	9.6e-05
ENSG00000254860.5	7382	1.05793	680.189	285.134	3.65e-34	11-8966803-G-A	2029	173	197	0.245025	1	9.82e-40	0.92684	0.0612766	0.0001	4.08e-33	1.99e-32	0.000175301
ENSG00000165806.19	6335	1.03298	1011.93	299.898	4.47e-35	10-113679881-CTT-C	719	170	197	0.245025	1	7.1e-39	0.548732	0.0368133	0.0001	4.13e-33	2.01e-32	0.000110237
ENSG00000120093.11	6199	1.03307	666.645	293.724	6.96e-35	17-48519332-A-AC	-70940	295	392	0.487531	1	1.94e-39	-0.725971	0.048237	0.0001	4.21e-33	2.05e-32	0.000167365
ENSG00000096996.15	7376	1.02865	1218.65	302.662	2.8e-35	19-18089075-C-A	-9869	147	162	0.2025	1	9.27e-39	-0.506046	0.0340173	0.0001	4.23e-33	2.06e-32	9.05e-05
ENSG00000160961.11	7870	1.03644	1270.84	304.101	4.67e-35	19-14690890-T-C	841	257	331	0.41067	1	2.43e-38	-0.417187	0.0282478	0.0001	4.25e-33	2.07e-32	8.86e-05
ENSG00000131873.5	7713	1.05605	1102.61	291.538	2.38e-34	15-101208405-TA-T	-43527	78	81	0.100496	1	4.12e-39	-0.520203	0.0347584	0.0001	4.95e-33	2.4e-32	0.000107612
ENSG00000274180.1	3697	1.06826	477.103	289.942	1.25e-33	17-21253548-C-T	138	186	218	0.270574	1	1.74e-38	-0.334087	0.0225642	0.0001	5.02e-33	2.44e-32	0.000256702
ENSG00000004777.18	6832	1.04059	945.754	298.625	9.85e-35	19-35775920-A-G	1388	270	365	0.452854	1	1.19e-38	-0.3986	0.0268448	0.0001	5.03e-33	2.44e-32	0.000120407
ENSG00000262370.5	6375	1.03746	982.87	297.867	7.71e-35	16-3086918-T-C	-182	288	373	0.462779	1	7.29e-39	-0.517184	0.0347035	0.0001	5.09e-33	2.47e-32	0.000114886
ENSG00000177951.17	4150	1.03964	524.098	290.679	1.75e-34	11-196944-C-T	-10484	138	154	0.191067	1	2.24e-39	0.593748	0.0394941	0.0001	5.3e-33	2.57e-32	0.000216707
ENSG00000197345.12	6763	1.03952	926.748	299.077	9.93e-35	11-68885764-C-T	-18071	191	224	0.277916	1	1.37e-38	-0.394973	0.0266279	0.0001	5.37e-33	2.6e-32	0.00012252
ENSG00000167077.12	5849	1.03278	391.953	281.087	1.5e-34	22-41771460-C-G	71961	140	164	0.204489	1	9.7e-41	0.520372	0.0338299	0.0001	5.5e-33	2.66e-32	0.000284419
ENSG00000127337.6	7991	1.03587	737.986	289.239	9.92e-35	12-69396715-AC-A	37012	293	378	0.470149	1	7.57e-40	-0.435539	0.0287402	0.0001	5.51e-33	2.66e-32	0.000152346
ENSG00000183625.14	7395	1.03467	514.238	285.134	1.43e-34	3-46247622-G-A	84018	229	285	0.353598	1	3.26e-40	0.570657	0.0374259	0.0001	6.01e-33	2.9e-32	0.000217912
ENSG00000169609.13	4861	1.04174	452.714	286.741	2.81e-34	15-82994253-A-G	-17388	279	383	0.475186	1	1.18e-39	0.472076	0.0312533	0.0001	6.42e-33	3.09e-32	0.000252295
ENSG00000064201.15	8607	1.05132	1411.25	299.071	1.75e-34	11-2300420-A-G	-1641	260	339	0.420596	1	2.57e-38	-0.403278	0.0273176	0.0001	6.5e-33	3.13e-32	8.3e-05
ENSG00000105514.7	6378	1.08266	698.044	290.836	2.87e-33	19-11321225-G-A	-18443	162	197	0.245025	1	5.84e-38	0.226989	0.0154719	0.0001	6.78e-33	3.26e-32	0.000182022
ENSG00000177465.4	7336	1.04599	569.446	284.535	3.27e-34	14-73603079-ATT-A	11373	268	349	0.433002	1	7.18e-40	0.750256	0.0494881	0.0001	7.05e-33	3.39e-32	0.000202876
ENSG00000177646.18	6008	1.07231	457.57	286.443	2.36e-33	3-128937250-CT-C	57654	18	19	0.0240506	1	1.29e-38	1.62791	0.1097	0.0001	7.11e-33	3.41e-32	0.000270457
ENSG00000231793.5	5553	1.05068	549.078	290.825	4.71e-34	11-67635814-A-G	19557	175	197	0.245025	1	7.32e-39	0.739137	0.0495982	0.0001	7.13e-33	3.43e-32	0.000213041
ENSG00000104974.11	9656	1.05487	2019.53	300.364	1.71e-34	19-54593456-T-G	-126	91	98	0.121588	1	3.6e-38	-0.538757	0.0365876	0.0001	7.18e-33	3.45e-32	5.86e-05
ENSG00000265992.1	7399	1.03004	1100.48	297.642	5.99e-35	3-54616631-G-A	-23226	149	170	0.210918	1	5.14e-39	0.837471	0.0560493	0.0001	7.53e-33	3.61e-32	0.000100556
ENSG00000087365.15	4157	1.02784	375.376	286.041	1.55e-34	11-66058480-T-A	7751	201	238	0.29625	1	4.77e-40	-0.163961	0.0107829	0.0001	7.75e-33	3.71e-32	0.000292989
ENSG00000268240.1	9775	1.03443	481.476	284.854	2.18e-34	19-21569186-C-T	-25442	237	286	0.355721	1	4.92e-40	-0.681583	0.0448345	0.0001	8.87e-33	4.24e-32	0.000232585
ENSG00000226259.10	410	1.02084	86.8634	294.19	4.7e-34	5-70047743-G-T	-367609	142	161	0.203797	1	1.94e-38	0.984736	0.0665636	0.0001	8.97e-33	4.29e-32	0.00124119
ENSG00000240875.5	6964	1.03943	573.871	293.738	2.63e-34	3-156816792-T-C	-270	231	284	0.352357	1	8.83e-39	0.830982	0.0558397	0.0001	9.05e-33	4.32e-32	0.000197803
ENSG00000173262.11	8060	1.02698	1107.91	300.552	6.53e-35	12-7924992-T-G	33844	78	78	0.0997442	1	1.3e-38	1.40984	0.0950128	0.0001	1.03e-32	4.93e-32	9.9e-05
ENSG00000139182.13	7483	1.03019	1119.78	298.895	8.13e-35	12-7111103-A-G	-19150	213	257	0.318859	1	1.04e-38	0.61193	0.0411697	0.0001	1.04e-32	4.95e-32	9.89e-05
ENSG00000225783.6	9218	1.00471	1955.2	308.982	7.75e-36	22-26673594-C-T	27166	180	206	0.255583	1	1.33e-38	0.490278	0.0330458	0.0001	1.07e-32	5.1e-32	5.27e-05
ENSG00000133216.16	6962	1.04728	851.171	292.656	3.75e-34	1-22735058-G-A	24219	78	83	0.102978	1	9.65e-39	-0.932361	0.0626934	0.0001	1.13e-32	5.39e-32	0.000136202
ENSG00000152256.13	7871	1.0257	1025.59	301.19	7.21e-35	2-172597092-G-A	41719	141	157	0.194789	1	1.74e-38	-0.38142	0.025761	0.0001	1.16e-32	5.51e-32	0.000106618
ENSG00000125885.13	8631	1.06112	1212.65	294.709	6.93e-34	20-5957561-G-A	6909	158	187	0.23201	1	3.5e-38	-0.511852	0.0347531	0.0001	1.19e-32	5.64e-32	9.92e-05
ENSG00000204839.8	6920	1.05988	742.725	288.351	1.12e-33	8-143574174-T-C	1203	125	139	0.173317	1	9.51e-39	0.586623	0.0394412	0.0001	1.27e-32	6.05e-32	0.000161363
ENSG00000260943.1	7453	1.04598	444.27	282.856	7.4e-34	12-40158649-C-G	15773	251	322	0.400498	1	1.12e-39	-0.546225	0.0361467	0.0001	1.28e-32	6.07e-32	0.000260026
ENSG00000085871.8	6254	1.04207	876.795	295.705	2.98e-34	4-139671508-C-CG	5740	133	151	0.187811	1	1.79e-38	0.606191	0.040951	0.0001	1.33e-32	6.28e-32	0.000130394
ENSG00000165502.6	6457	1.06652	540.012	280.926	2.48e-33	14-49620639-C-G	-46	201	251	0.311414	1	2.58e-39	-0.321418	0.0214014	0.0001	1.34e-32	6.35e-32	0.000225784
ENSG00000118432.12	6911	1.05144	692.118	295.809	7.49e-34	6-88439063-T-A	272704	223	263	0.327114	1	5.23e-38	0.75311	0.0512896	0.0001	1.4e-32	6.65e-32	0.000169358
ENSG00000197043.13	7677	1.0709	874.458	291.751	2.28e-33	5-151155452-C-T	-2430	158	174	0.215881	1	5.84e-38	0.374177	0.0255043	0.0001	1.52e-32	7.18e-32	0.000141022
ENSG00000236935.1	4630	1.04694	580.853	293.98	7.29e-34	11-64340005-T-C	10501	210	247	0.306452	1	3.01e-38	0.843167	0.0571834	0.0001	1.56e-32	7.36e-32	0.0001994
ENSG00000163945.15	7165	1.0691	697.714	284.711	2.64e-33	4-1338354-C-T	-8912	30	30	0.0372208	1	8.77e-39	1.35449	0.0910135	0.0001	1.58e-32	7.45e-32	0.000175924
ENSG00000042445.13	6857	1.05158	576.34	284.77	1.03e-33	2-85328355-C-T	-26038	246	315	0.391791	1	2.97e-39	-0.708411	0.0472188	0.0001	1.61e-32	7.58e-32	0.000203453
ENSG00000272501.1	18212	1.0653	444.239	260.358	3.37e-33	6-31177925-G-A	-20112	272	356	0.442643	1	4.05e-42	-0.388817	0.024714	0.0001	1.64e-32	7.75e-32	0.000273585
ENSG00000171729.13	8507	1.01944	1327.96	303.693	5.46e-35	1-15143116-C-G	-9416	117	127	0.157568	1	2.58e-38	0.978219	0.0662644	0.0001	1.78e-32	8.4e-32	8.09e-05
ENSG00000171033.12	7231	1.04353	450.701	287.634	8.57e-34	8-78525868-G-T	9729	137	156	0.193548	1	5.66e-39	-0.440235	0.0294845	0.0001	1.8e-32	8.46e-32	0.000254641
ENSG00000158887.15	7024	1.04898	798.849	293.125	7.27e-34	1-161306153-C-T	-3801	30	31	0.0384615	1	2.35e-38	-1.16822	0.0790792	0.0001	1.88e-32	8.83e-32	0.00014578
ENSG00000174788.9	9754	1.01604	1950.09	309.126	3.09e-35	19-7633434-C-T	-314	221	270	0.334988	1	6.14e-38	-0.648377	0.0442111	0.0001	1.89e-32	8.88e-32	5.46e-05
ENSG00000204851.6	6896	1.03487	1108.02	300.376	2.2e-34	19-46493671-C-A	-836	105	114	0.141439	1	4.77e-38	1.1611	0.0790201	0.0001	2.05e-32	9.63e-32	0.000101195
ENSG00000188375.4	9688	1.04538	920.582	290.372	5.42e-34	12-31804760-A-G	12519	103	109	0.13728	1	7.52e-39	0.679505	0.0456061	0.0001	2.06e-32	9.68e-32	0.000125298
ENSG00000254910.1	4595	1.0374	607.038	294.195	4.92e-34	11-312929-C-T	1788	82	85	0.105459	1	2.05e-38	1.15177	0.0778865	0.0001	2.12e-32	9.95e-32	0.000185976
ENSG00000085491.15	6483	1.05611	712.053	291.82	1.55e-33	1-108202312-G-A	2387	279	364	0.451613	1	3.83e-38	-0.249216	0.0169324	0.0001	2.25e-32	1.05e-31	0.000166659
ENSG00000075413.17	7560	1.03178	788.377	294.196	2.87e-34	14-103380950-T-A	-4442	225	264	0.328358	1	1.11e-38	0.333607	0.0224562	0.0001	2.37e-32	1.11e-31	0.000141029
ENSG00000223350.2	8027	1.05049	898.934	293.249	8.95e-34	22-22343006-C-T	-181	250	318	0.394541	1	3.08e-38	-0.593715	0.0402725	0.0001	2.38e-32	1.11e-31	0.00013007
ENSG00000129103.17	7442	1.04829	533.812	287.191	1.4e-33	7-56067765-C-T	3763	151	176	0.219451	1	8.78e-39	0.433873	0.0291537	0.0001	2.57e-32	1.2e-31	0.000217751
ENSG00000220785.7	4676	1.03946	529.214	294.705	8.47e-34	1-32243516-G-A	1896	68	76	0.0945274	1	4.39e-38	1.16782	0.0794274	0.0001	2.8e-32	1.31e-31	0.000214506
ENSG00000151151.5	7431	1.0472	574.759	291.93	1.58e-33	10-58201829-A-G	-66105	192	228	0.283582	1	4.05e-38	-0.217257	0.0147673	0.0001	3.41e-32	1.59e-31	0.000201654
ENSG00000237651.6	5487	1.04451	501.806	284.505	1.6e-33	2-61145372-A-G	304	254	307	0.381546	1	4.59e-39	0.644048	0.0430674	0.0001	3.61e-32	1.68e-31	0.000229315
ENSG00000130396.20	9569	1.01836	1179.44	297.57	1.23e-34	6-167706443-G-A	-120479	209	243	0.301489	1	1.13e-38	0.711789	0.0479174	0.0001	3.9e-32	1.82e-31	9.08e-05
ENSG00000124588.19	8506	1.03793	1204.93	297.847	4.65e-34	6-3023233-C-G	29302	165	190	0.235732	1	5.43e-38	-0.558374	0.0380384	0.0001	3.92e-32	1.83e-31	9.38e-05
ENSG00000167711.13	8625	1.02358	1594.24	301.192	1.36e-34	17-1745000-C-T	2164	150	169	0.209677	1	3.51e-38	0.760222	0.0516177	0.0001	4.05e-32	1.88e-31	6.82e-05
ENSG00000103196.11	11861	1.0304	2439.32	303.64	1.74e-34	16-84806348-C-A	-13636	148	180	0.223325	1	9.07e-38	-0.417401	0.0285462	0.0001	4.99e-32	2.32e-31	4.54e-05
ENSG00000170638.9	7688	1.05229	1196.1	298.383	1.61e-33	22-50190508-G-A	4593	43	43	0.0533499	1	2.53e-37	-0.562887	0.0388001	0.0001	5.25e-32	2.44e-31	9.82e-05
ENSG00000111666.10	7301	1.04986	805.042	294.486	2.31e-33	12-101697601-C-G	654	282	373	0.463384	1	1.29e-37	-0.421424	0.0288987	0.0001	6e-32	2.78e-31	0.000144999
ENSG00000188659.9	5123	1.04605	451.192	281.802	3.35e-33	15-82273728-G-A	10918	41	43	0.053616	1	4.82e-39	1.64928	0.110327	0.0001	6.28e-32	2.91e-31	0.000256085
ENSG00000100116.16	6732	1.03558	1017.73	299.604	7.81e-34	22-37806545-T-C	-1360	90	99	0.122829	1	1.58e-37	0.92368	0.0634399	0.0001	6.65e-32	3.08e-31	0.000110386
ENSG00000168229.3	7969	1.04417	863.332	294.234	1.64e-33	14-52173431-G-GT	-94282	248	313	0.388337	1	8.13e-38	-0.414576	0.0283292	0.0001	6.68e-32	3.09e-31	0.000133173
ENSG00000254789.2	5508	1.02527	584.78	299.989	6.95e-34	11-15598532-A-G	-23871	146	168	0.208437	1	1.54e-37	0.610953	0.0419537	0.0001	6.86e-32	3.17e-31	0.00018676
ENSG00000215837.7	8655	1.05286	1149.58	294.93	2.35e-33	3-195934218-C-A	276122	292	380	0.472637	1	1.48e-37	0.697856	0.0479066	0.0001	7.21e-32	3.33e-31	0.000102354
ENSG00000272463.1	7054	1.04077	1344.24	303.26	9.57e-34	6-711150-A-C	-255	218	254	0.315136	1	5.35e-37	-0.739679	0.0512826	0.0001	7.64e-32	3.53e-31	8.48e-05
ENSG00000166471.10	7289	1.02917	519.755	287.68	1.21e-33	11-9314546-C-T	-234	90	98	0.121588	1	8.53e-39	-0.436815	0.029345	0.0001	8.13e-32	3.75e-31	0.000212386
ENSG00000213640.3	8347	1.03182	315.875	280.803	2.53e-33	7-64894591-TA-T	31592	277	351	0.436409	1	2.54e-39	-0.825856	0.0549837	0.0001	8.71e-32	4.02e-31	0.000351977
ENSG00000100124.14	6729	1.04356	952.305	296.026	1.95e-33	22-37844361-G-C	-4506	29	30	0.0372208	1	1.63e-37	1.13108	0.0777032	0.0001	9.22e-32	4.25e-31	0.000120537
ENSG00000160201.11	8458	1.04309	1032.7	292.349	1.8e-33	21-43097804-C-T	-9783	269	348	0.432668	1	5.27e-38	-0.752676	0.0512631	0.0001	9.53e-32	4.39e-31	0.000111014
ENSG00000138459.8	8599	1.04535	756.036	293.459	2.95e-33	3-112602576-C-T	40529	105	122	0.151365	1	1.27e-37	-0.437429	0.0299929	0.0001	9.88e-32	4.54e-31	0.000152553
ENSG00000160072.19	6224	1.04519	929.894	296.763	2.43e-33	1-1499000-C-A	27231	9	9	0.011509	1	2.56e-37	-1.59738	0.110119	0.0001	1.01e-31	4.65e-31	0.000123981
ENSG00000161944.16	7882	1.03526	1258.53	297.37	9.33e-34	17-7112392-C-T	-3308	201	242	0.300499	1	1.04e-37	0.542997	0.0371738	0.0001	1.02e-31	4.68e-31	8.92e-05
ENSG00000203896.9	6528	1.04015	882.791	292.052	1.86e-33	20-63718234-A-G	-18049	189	222	0.275561	1	5.03e-38	0.195144	0.0132862	0.0001	1.03e-31	4.71e-31	0.00012884
ENSG00000158104.11	6937	1.05297	600.96	287.496	7.05e-33	12-121854024-C-A	-9572	283	370	0.460199	1	6.28e-38	0.671205	0.0457754	0.0001	1.15e-31	5.28e-31	0.000195835
ENSG00000160285.14	6139	1.03938	576.001	287.559	3.05e-33	21-46194529-A-G	-34295	161	190	0.235732	1	2.42e-38	-0.60473	0.0409449	0.0001	1.16e-31	5.34e-31	0.000197041
ENSG00000143753.12	6737	1.04514	531.058	288.324	4.92e-33	1-224227807-A-G	52051	71	77	0.0955335	1	5.26e-38	0.72615	0.0494559	0.0001	1.18e-31	5.42e-31	0.000217048
ENSG00000239697.10	7226	1.02854	1124.51	298.327	8.3e-34	17-7550188-C-A	1297	144	160	0.198511	1	1.19e-37	0.480866	0.0329543	0.0001	1.28e-31	5.86e-31	9.8e-05
ENSG00000211710.3	4874	1.03262	562.742	296.438	2.19e-33	7-142313134-G-C	-50	223	273	0.33871	1	2.09e-37	-0.726673	0.050017	0.0001	1.29e-31	5.89e-31	0.000198024
ENSG00000100106.19	6842	1.04938	987.133	295.043	3.86e-33	22-37726455-A-G	29451	201	244	0.30273	1	2.69e-37	0.30424	0.0209812	0.0001	1.32e-31	6.01e-31	0.000118101
ENSG00000198961.9	8473	1.06242	620.995	284.517	1.44e-32	5-109359236-C-T	-50758	300	403	0.5	1	6.05e-38	-0.160119	0.0109168	0.0001	1.34e-31	6.1e-31	0.000194271
ENSG00000101605.12	9175	1.05268	1418.99	293.355	3.62e-33	18-3247258-A-C	27150	159	191	0.236973	1	1.56e-37	-0.832453	0.0571672	0.0001	1.44e-31	6.55e-31	8.29e-05
ENSG00000226824.6	7783	1.03097	286.131	278.694	4.34e-33	7-66571204-C-T	-83334	279	367	0.456468	1	2.51e-39	0.832725	0.0554357	0.0001	1.45e-31	6.61e-31	0.000387662
ENSG00000100373.9	9350	1.03539	1642.34	299.854	1.04e-33	22-45279765-A-G	-5217	212	259	0.322139	1	2.33e-37	-0.655537	0.0451581	0.0001	1.49e-31	6.78e-31	6.84e-05
ENSG00000161912.17	7628	1.01782	1147.95	305.586	4.57e-34	6-41146182-T-C	45160	76	79	0.0982587	1	4.43e-37	0.943094	0.0652902	0.0001	1.5e-31	6.84e-31	9.32e-05
ENSG00000064547.13	7591	1.06527	609.402	286.101	1.99e-32	19-19629920-C-G	990	200	238	0.295285	1	1.4e-37	-0.284378	0.0195132	0.0001	1.52e-31	6.93e-31	0.000199432
ENSG00000228049.7	5629	1.03826	464.823	285.925	4.62e-33	7-102719023-G-A	47394	110	127	0.158354	1	2.42e-38	1.09671	0.0742563	0.0001	1.55e-31	7.03e-31	0.000243431
ENSG00000148396.18	7151	1.0383	1392.71	304.923	1.56e-33	9-136483046-G-C	5357	278	374	0.465	1	1.42e-36	0.239355	0.0167218	0.0001	1.56e-31	7.08e-31	8.13e-05
ENSG00000116729.13	6665	1.04529	792.125	294.245	4.46e-33	1-68271910-TTTTGTTTG-T	38790	146	169	0.210723	1	2.54e-37	0.728837	0.0502403	0.0001	1.61e-31	7.29e-31	0.00014558
ENSG00000146904.8	3849	1.04526	415.475	296.433	8.99e-33	7-143407723-G-A	-1169	58	61	0.0756824	1	1.02e-36	-0.79389	0.0553198	0.0001	1.71e-31	7.73e-31	0.000277506
ENSG00000066735.14	8130	1.04248	911.929	296.416	3.52e-33	14-104155490-GT-G	16767	273	346	0.42928	1	3.54e-37	-0.798576	0.0551896	0.0001	1.76e-31	7.97e-31	0.000125508
ENSG00000213066.11	9069	1.04755	1176.06	296.24	3.88e-33	6-167092786-A-G	93604	60	63	0.0781638	1	3.77e-37	0.835144	0.0577442	0.0001	1.8e-31	8.14e-31	9.87e-05
ENSG00000173890.16	6622	1.03507	753.679	296.641	2.68e-33	3-170039058-C-T	1129	94	103	0.128109	1	2.77e-37	0.534089	0.0368407	0.0001	1.81e-31	8.17e-31	0.000148848
ENSG00000240382.3	4025	1.04474	317.134	283.107	1.23e-32	2-89110952-T-C	-6892	195	236	0.29375	1	3.3e-38	-0.613563	0.0416407	0.0001	1.84e-31	8.33e-31	0.000363032
ENSG00000099814.15	7621	1.02306	983.594	297.985	9.5e-34	14-104871466-C-T	6186	257	339	0.420596	1	1.26e-37	0.64505	0.0442251	0.0001	1.88e-31	8.48e-31	0.000110362
ENSG00000167105.7	5982	1.02896	1102.59	301.7	1.27e-33	17-50281058-A-G	9652	213	246	0.30597	1	4.8e-37	-0.683921	0.0473771	0.0001	1.89e-31	8.51e-31	0.000100067
ENSG00000185591.9	7083	1.06434	758.878	289.32	1.9e-32	12-53366019-G-C	-14157	114	125	0.155473	1	3.33e-37	0.293926	0.0203037	0.0001	1.95e-31	8.8e-31	0.000159772
ENSG00000181090.19	4708	1.03304	808.661	299.66	2.53e-33	9-137640132-G-A	21169	103	112	0.139651	1	5.94e-37	0.534178	0.0370653	0.0001	2.11e-31	9.49e-31	0.000137965
ENSG00000162366.7	6451	1.03432	724.982	293.5	3.49e-33	1-47190144-A-G	-900	124	141	0.174938	1	1.56e-37	-0.491101	0.0337257	0.0001	2.4e-31	1.08e-30	0.000154425
ENSG00000118785.13	7248	1.0264	733.64	296.029	2.16e-33	4-87975555-T-TG	-95	191	222	0.275561	1	1.84e-37	-0.836893	0.0575458	0.0001	2.56e-31	1.15e-30	0.000149332
ENSG00000224373.3	5620	1.05081	380.756	282.169	2.14e-32	14-106637949-G-A	10124	211	246	0.30597	1	4.81e-38	0.452189	0.0307766	0.0001	2.65e-31	1.19e-30	0.000307311
ENSG00000174080.10	4314	1.0445	337.007	280.574	1.62e-32	11-66572568-T-C	3727	158	183	0.231646	1	2.15e-38	0.610147	0.0412749	0.0001	2.67e-31	1.2e-30	0.000341415
ENSG00000230006.7	3990	1.03347	396.811	292.32	6.82e-33	2-88831873-G-A	66066	20	20	0.0248139	1	2.4e-37	1.68472	0.11608	0.0001	2.73e-31	1.23e-30	0.000281465
ENSG00000135269.17	5319	1.03773	539.526	292.669	7.1e-33	7-116211123-G-A	-11681	17	17	0.0211443	1	2.77e-37	-1.41853	0.0978485	0.0001	2.93e-31	1.31e-30	0.00020943
ENSG00000173193.13	6907	1.03678	682.991	296.164	5.56e-33	3-122771974-TA-T	91356	121	151	0.187811	1	5.53e-37	-0.412639	0.028616	0.0001	3.09e-31	1.38e-30	0.000165018
ENSG00000181778.4	4493	1.05648	442.424	286.114	3.17e-32	9-68560649-T-A	19782	165	194	0.240695	1	2.42e-37	0.583541	0.0402096	0.0001	3.2e-31	1.43e-30	0.000268468
ENSG00000167644.11	6785	1.0324	641.462	289.856	4.84e-33	19-38301628-T-C	-2533	130	141	0.17625	1	8.02e-38	-0.782048	0.0534343	0.0001	3.38e-31	1.51e-30	0.000173621
ENSG00000107521.18	6528	1.04731	649.651	292.308	1.27e-32	10-98417112-C-T	-29835	231	283	0.35199	1	4.84e-37	0.285562	0.019783	0.0001	3.39e-31	1.51e-30	0.000178462
ENSG00000184983.9	6502	1.05299	469.332	280.951	2.62e-32	22-42084417-G-A	-6513	37	41	0.0508685	1	4.26e-38	0.614059	0.041755	0.0001	3.53e-31	1.57e-30	0.000250764
ENSG00000130312.6	7956	1.03164	1275.96	301.519	2.55e-33	19-17304789-CT-C	11957	236	299	0.37125	1	9.88e-37	0.344532	0.0240011	0.0001	3.74e-31	1.67e-30	8.71e-05
ENSG00000227766.1	17259	1.05261	367.359	269.436	3.67e-32	6-29942643-GA-G	-424	98	98	0.121891	1	1.79e-39	1.392	0.0924384	0.0001	3.99e-31	1.78e-30	0.000320033
ENSG00000167264.17	4329	1.04285	304.589	283.955	2.48e-32	16-68094201-A-G	106440	139	166	0.205955	1	9.71e-38	0.54021	0.0369643	0.0001	4.19e-31	1.87e-30	0.000376074
ENSG00000197746.13	7456	1.02515	902.818	294.061	2.95e-33	10-71819125-T-C	-32250	215	257	0.319652	1	1.5e-37	0.200638	0.0137748	0.0001	4.75e-31	2.11e-30	0.000120932
ENSG00000130702.15	9120	1.02583	1700.65	306.809	1.64e-33	20-62339874-C-G	-27438	68	79	0.0982587	1	2.46e-36	-0.711038	0.0498894	0.0001	4.76e-31	2.12e-30	6.43e-05
ENSG00000185085.2	6134	1.05739	672.101	293.044	3.21e-32	11-62675658-G-A	22356	166	195	0.242537	1	1.71e-36	0.350785	0.0245425	0.0001	4.76e-31	2.12e-30	0.000177158
ENSG00000198625.12	7104	1.03882	958.962	294.22	7.12e-33	1-204501914-TC-T	-14465	230	289	0.358561	1	4.28e-37	0.2787	0.0192892	0.0001	4.96e-31	2.2e-30	0.000118181
ENSG00000170412.16	7824	1.03637	1319.86	300.14	4.55e-33	17-74442833-C-G	17982	54	55	0.0682382	1	1.3e-36	1.48385	0.103592	0.0001	5.12e-31	2.27e-30	8.53e-05
ENSG00000272908.1	8711	1.04582	848.324	290.973	1.32e-32	7-38334708-T-C	5065	193	245	0.30397	1	3.48e-37	-0.594434	0.041076	0.0001	5.16e-31	2.29e-30	0.00013613
ENSG00000163406.10	6895	1.04122	445.529	290.629	1.88e-32	3-121784548-G-A	-109541	255	329	0.408978	1	4.76e-37	0.469731	0.0325377	0.0001	5.21e-31	2.31e-30	0.000256006
ENSG00000050165.17	8724	1.03426	1363.12	298.881	4.17e-33	11-11995853-T-A	-13916	134	153	0.190299	1	8.39e-37	-0.931006	0.0647744	0.0001	5.57e-31	2.47e-30	8.21e-05
ENSG00000198848.12	7952	1.03534	1006.77	297.916	6.14e-33	16-55832982-T-TA	-355	246	311	0.387056	1	9.97e-37	-0.705951	0.0491821	0.0001	5.65e-31	2.5e-30	0.000111516
ENSG00000144455.13	9254	1.01296	1519.15	302.316	9.39e-34	3-4368850-C-T	-98431	284	379	0.470223	1	4.06e-37	-0.585596	0.0405136	0.0001	5.82e-31	2.57e-30	6.95e-05
ENSG00000105509.10	10066	1.02912	1600.43	301.601	2.65e-33	19-51712043-A-C	-11951	146	167	0.207711	1	1.05e-36	0.920343	0.0641462	0.0001	5.83e-31	2.58e-30	6.9e-05
ENSG00000177683.13	7103	1.04502	668.958	289.399	1.81e-32	7-108561339-T-C	-8114	186	217	0.2699	1	3.22e-37	0.22249	0.0153649	0.0001	5.92e-31	2.61e-30	0.000172256
ENSG00000221890.3	5970	1.03345	805.033	298.832	7.11e-33	22-38848113-C-A	4131	131	144	0.179104	1	1.51e-36	0.741281	0.0518103	0.0001	5.94e-31	2.62e-30	0.000138741
ENSG00000133317.14	5137	1.05687	555.166	293.141	4.88e-32	11-63507296-T-G	1212	265	331	0.411692	1	2.84e-36	-0.390579	0.0274351	0.0001	6.27e-31	2.77e-30	0.000214172
ENSG00000271425.7	1509	1.00771	233.688	301.714	5.33e-33	1-146210913-T-C	66109	65	66	0.0825	1	2.36e-36	1.22292	0.0857757	0.0001	7.3e-31	3.22e-30	0.00044486
ENSG00000133706.17	6462	1.02815	744.215	298.91	6.72e-33	5-146103796-G-A	-78864	176	208	0.258706	1	1.44e-36	0.298368	0.0208469	0.0001	7.39e-31	3.25e-30	0.000147922
ENSG00000129003.15	7401	1.03996	1087.32	296.477	1.01e-32	15-61878148-C-T	-182325	294	383	0.475186	1	1.18e-36	0.143986	0.0100447	0.0001	7.54e-31	3.31e-30	0.000104552
ENSG00000206344.7	18211	1.07428	429.882	258.257	2.21e-31	6-31197661-T-G	-477	262	324	0.401985	1	4.21e-40	0.363792	0.0239032	0.0001	7.62e-31	3.35e-30	0.000289324
ENSG00000111328.6	6611	1.07013	503.647	286.3	1.47e-31	12-123270508-T-C	-1826	97	103	0.128109	1	1.53e-36	0.91059	0.0636519	0.0001	7.65e-31	3.36e-30	0.000244348
ENSG00000146386.7	7468	1.03088	959.653	296.844	6.49e-33	6-139029045-G-A	363	220	258	0.320896	1	7.92e-37	-0.431609	0.0300155	0.0001	7.7e-31	3.38e-30	0.000115575
ENSG00000206503.12	17257	1.07576	315.374	258.407	3.34e-31	6-29929148-C-G	-12112	269	379	0.470738	1	7.55e-40	-0.353379	0.0233181	0.0001	7.72e-31	3.39e-30	0.000395832
ENSG00000133048.12	6337	1.02461	1003.57	301.501	4.4e-33	1-203186952-T-C	203	190	221	0.274876	1	1.8e-36	-0.59931	0.0419464	0.0001	8.27e-31	3.62e-30	0.00010863
ENSG00000204622.11	17433	1.06034	359.737	263.948	1.29e-31	6-29935098-T-C	-70873	241	306	0.380829	1	1.44e-39	-0.782594	0.0518849	0.0001	8.81e-31	3.86e-30	0.000333509
ENSG00000216490.3	7320	1.06259	1203.47	300.3	4.45e-32	19-18173841-G-T	679	175	199	0.246898	1	1.71e-35	-0.223224	0.0159058	0.0001	8.87e-31	3.88e-30	0.000100294
ENSG00000213462.4	8161	1.07549	274.718	272.507	4.62e-31	7-64989251-A-G	-17492	220	272	0.338308	1	1.06e-37	0.405793	0.0277859	0.0001	9.61e-31	4.2e-30	0.000454082
ENSG00000185112.5	9453	1.03509	1547.37	301.527	6.62e-33	3-194685159-G-T	-1385	253	319	0.396766	1	2.85e-36	-0.509125	0.0357633	0.0001	9.69e-31	4.23e-30	7.25e-05
ENSG00000179698.13	6213	1.0641	704.562	288.136	9.87e-32	8-144109615-C-A	1889	88	91	0.113184	1	1.6e-36	1.08533	0.0758949	0.0001	1.06e-30	4.62e-30	0.00017198
ENSG00000196547.14	8000	1.05091	1077.29	293.167	2.93e-32	15-90914580-T-G	12362	60	70	0.0868486	1	1.59e-36	-0.556982	0.0389468	0.0001	1.09e-30	4.76e-30	0.000108659
ENSG00000167815.11	6531	1.05272	884.24	295.486	4.01e-32	19-12766150-G-C	-35709	230	287	0.356079	1	4.27e-36	0.379101	0.0267152	0.0001	1.09e-30	4.77e-30	0.000133015
ENSG00000100554.11	6671	1.04369	349.397	287.136	5.78e-32	14-67306265-C-T	-53731	77	93	0.115672	1	6.51e-37	0.616271	0.0427922	0.0001	1.1e-30	4.81e-30	0.000328596
ENSG00000074695.5	8383	1.04035	1047.28	294.294	1.6e-32	18-59354971-G-C	-4991	205	253	0.314677	1	1.09e-36	0.222487	0.0155116	0.0001	1.14e-30	4.95e-30	0.000108665
ENSG00000198483.12	828	1.02461	150.895	299.051	4.68e-32	1-145872788-G-C	-13078	292	396	0.492537	1	1.31e-35	-0.729315	0.0518545	0.0001	1.34e-30	5.82e-30	0.000722206
ENSG00000129515.18	8087	1.03479	1011.09	295.505	1.39e-32	14-34598336-T-A	-31847	278	376	0.467581	1	1.3e-36	-0.284619	0.0198695	0.0001	1.37e-30	5.95e-30	0.000110875
ENSG00000116830.11	5981	1.03226	760.31	298.7	1.59e-32	1-117062714-G-A	2411	41	43	0.0534826	1	3.56e-36	0.780253	0.0549053	0.0001	1.39e-30	6.03e-30	0.000146428
ENSG00000161618.9	7774	1.03669	1179.08	300.599	1.38e-32	19-49462233-GCCTGGGA-G	9064	175	216	0.268657	1	5.02e-36	0.331579	0.0233963	0.0001	1.4e-30	6.08e-30	9.56e-05
ENSG00000170540.14	5716	1.05389	672.197	293.089	7.41e-32	16-18810091-G-A	8413	223	272	0.338308	1	4.5e-36	-0.365311	0.025754	0.0001	1.45e-30	6.29e-30	0.000175508
ENSG00000176155.18	7649	1.02949	893.177	295.011	1.22e-32	17-82195043-G-A	-17787	282	382	0.473945	1	9.81e-37	0.427214	0.0297593	0.0001	1.51e-30	6.53e-30	0.000123707
ENSG00000165810.16	6073	1.06142	822.03	292.874	1.01e-31	5-181005024-T-G	-35201	231	274	0.340399	1	6.05e-36	-0.754066	0.0532862	0.0001	1.53e-30	6.61e-30	0.000146382
ENSG00000124275.14	9179	1.0184	959.991	300.354	6.37e-33	5-7870860-A-G	19369	278	370	0.459057	1	2e-36	-0.311912	0.0218492	0.0001	1.76e-30	7.61e-30	0.000111621
ENSG00000101493.10	10058	1.05405	1514.53	296.548	4.01e-32	18-76546230-T-G	51040	121	132	0.166667	1	5.69e-36	-0.278353	0.01966	0.0001	1.77e-30	7.66e-30	7.79e-05
ENSG00000173621.8	5193	1.04251	460.416	289.056	6.54e-32	11-66856029-C-CCT	-618	234	302	0.375622	1	1.29e-36	-0.419585	0.0292903	0.0001	1.81e-30	7.83e-30	0.000248584
ENSG00000106603.18	6508	1.02562	735.534	298.915	1.38e-32	7-43648078-A-G	-81639	107	120	0.149254	1	3.24e-36	0.557569	0.0392057	0.0001	1.82e-30	7.85e-30	0.000148626
ENSG00000119599.16	7779	1.07136	733.661	285.97	2.54e-31	14-72926683-G-A	351	153	179	0.223192	1	2.63e-36	0.739646	0.0519235	0.0001	1.89e-30	8.17e-30	0.000168279
ENSG00000099949.18	5715	1.02844	798.663	300.161	1.61e-32	22-20982260-A-T	2798	285	378	0.468983	1	5.35e-36	-0.290828	0.0205312	0.0001	1.92e-30	8.28e-30	0.000137945
ENSG00000173992.8	4408	1.03479	340.422	282.355	5.89e-32	11-66595526-A-G	2442	298	397	0.493781	1	1.69e-37	-0.294921	0.0202658	0.0001	1.98e-30	8.54e-30	0.000329254
ENSG00000103042.8	8502	1.02301	1013.35	299.25	9.31e-33	16-58683668-G-A	-1436	31	39	0.0485075	1	2.27e-36	1.03826	0.0728023	0.0001	2.01e-30	8.63e-30	0.000107108
ENSG00000147443.12	7565	1.04127	1183.77	297.756	2.61e-32	8-21905851-T-C	-8009	244	310	0.384615	1	4.83e-36	-0.178507	0.0125917	0.0001	2.02e-30	8.69e-30	9.64e-05
ENSG00000128815.19	5909	1.04676	578.485	288.828	7.63e-32	10-48725929-T-C	41053	69	71	0.0880893	1	1.45e-36	0.808512	0.0564913	0.0001	2.04e-30	8.77e-30	0.000200121
ENSG00000070526.14	8155	1.00345	1563.12	308.36	1.72e-33	17-76660778-C-T	16940	195	237	0.294264	1	3.89e-36	0.682309	0.0480463	0.0001	2.13e-30	9.14e-30	6.57e-05
ENSG00000141480.17	8349	1.0333	1049.61	295.573	1.88e-32	17-4718908-C-A	8419	131	142	0.176617	1	1.86e-36	0.215589	0.0150935	0.0001	2.16e-30	9.25e-30	0.000106373
ENSG00000132507.17	7625	1.0207	1244.88	300.062	7.39e-33	17-7321830-C-G	14831	275	369	0.457816	1	2.18e-36	-0.215864	0.0151315	0.0001	2.28e-30	9.79e-30	8.66e-05
ENSG00000104450.12	5575	1.02482	730.516	301.415	1.8e-32	8-100213013-C-CCCGCGGCCT	55107	265	328	0.407268	1	8.39e-36	0.577312	0.0409021	0.0001	2.5e-30	1.07e-29	0.000149318
ENSG00000261770.1	7296	1.03316	316.454	282.624	7.16e-32	19-27813792-A-G	52943	86	94	0.116625	1	2.3e-37	1.03265	0.0711283	0.0001	2.51e-30	1.07e-29	0.000352622
ENSG00000122783.16	7807	1.04814	798.28	296.437	7.53e-32	7-135164825-A-C	-5970	292	399	0.495037	1	1.12e-35	-0.376969	0.0267698	0.0001	2.58e-30	1.1e-29	0.000145559
ENSG00000277290.1	4300	1.02827	515.518	287.015	3.36e-32	11-240868-A-G	-2615	152	173	0.21464	1	3.35e-37	0.890167	0.0614926	0.0001	2.63e-30	1.12e-29	0.000213603
ENSG00000259291.2	7485	1.0436	860.354	288.751	5.5e-32	15-90075922-A-G	-6285	196	242	0.300248	1	9.69e-37	0.688864	0.0479811	0.0001	2.7e-30	1.15e-29	0.00013343
ENSG00000127838.13	5950	1.03299	759.922	298.144	3.18e-32	2-218322644-T-C	52252	263	327	0.406484	1	6.7e-36	-0.444695	0.0314497	0.0001	2.71e-30	1.16e-29	0.000146794
ENSG00000167914.11	5376	1.01644	618.12	297	1.35e-32	17-39964574-GAA-G	11311	69	72	0.0904523	1	1.88e-36	1.39309	0.0975395	0.0001	2.76e-30	1.18e-29	0.000172404
ENSG00000261656.5	5597	1.04078	646.882	291.569	6.51e-32	16-66568861-G-C	89730	52	55	0.06875	1	2.56e-36	1.36074	0.0955057	0.0001	2.88e-30	1.23e-29	0.000176121
ENSG00000213390.10	6108	1.05682	775.486	290.809	1.57e-31	10-97296250-T-C	3577	38	38	0.0473815	1	5.73e-36	0.834522	0.0589463	0.0001	3.09e-30	1.31e-29	0.000153311
ENSG00000186792.16	3976	1.03605	181.992	278.539	1.84e-31	3-50295266-G-A	-4202	246	320	0.397022	1	2.13e-37	-0.470492	0.0323881	0.0001	3.1e-30	1.32e-29	0.000617883
ENSG00000013364.18	3678	1.03201	491.464	296.004	5.29e-32	16-29837625-A-G	17231	114	125	0.155473	1	6.72e-36	0.245597	0.0173695	0.0001	3.12e-30	1.33e-29	0.000226361
ENSG00000006015.17	6680	1.03876	939.292	297.625	4.32e-32	19-18588679-T-C	-46	295	397	0.493781	1	8.22e-36	0.192049	0.0136042	0.0001	3.16e-30	1.34e-29	0.000120638
ENSG00000164124.10	6393	1.02036	500.87	292.574	2.74e-32	4-158147172-A-G	-56448	120	138	0.171216	1	1.26e-36	-0.638158	0.0445394	0.0001	3.51e-30	1.49e-29	0.000215097
ENSG00000112874.9	6423	1.03762	592.483	292.026	7.03e-32	5-103562502-G-A	-291	110	119	0.149123	1	3.18e-36	-0.870248	0.0611827	0.0001	3.51e-30	1.49e-29	0.000190656
ENSG00000181240.13	9172	1.01902	1578.67	304.1	8.25e-33	19-6436973-C-T	3194	270	364	0.451613	1	7.12e-36	0.724072	0.0512329	0.0001	3.64e-30	1.55e-29	6.8e-05
ENSG00000184227.7	7363	1.06256	595.009	284.011	3.63e-31	14-73563814-T-A	26700	160	184	0.228288	1	2.31e-36	-0.939755	0.0659035	0.0001	3.9e-30	1.65e-29	0.000202827
ENSG00000182372.9	10504	1.04252	1514.72	295.115	4.23e-32	8-1762466-T-C	6688	196	241	0.299007	1	4.11e-36	-0.491536	0.0346282	0.0001	3.98e-30	1.69e-29	7.56e-05
ENSG00000131446.16	6762	1.03689	963.811	297.357	5.27e-32	5-180806755-C-G	-8897	172	191	0.236973	1	9.58e-36	0.295337	0.0209465	0.0001	4.52e-30	1.91e-29	0.000116977
ENSG00000170486.10	7616	1.03387	863.042	292.818	5e-32	12-52633990-C-T	32524	175	203	0.252488	1	2.67e-36	-0.792628	0.0556496	0.0001	4.66e-30	1.97e-29	0.000129565
ENSG00000003249.13	4923	1.03266	406.775	278.794	9.99e-32	16-90014624-T-G	-5419	47	50	0.0620347	1	1.11e-37	1.03898	0.0711636	0.0001	4.74e-30	2e-29	0.000273969
ENSG00000108262.15	3885	1.05791	300.419	282.723	6.61e-31	17-29586350-C-T	-7704	250	319	0.395782	1	3.26e-36	-0.277756	0.0195315	0.0001	4.81e-30	2.03e-29	0.000396818
ENSG00000167716.18	8659	1.04035	1589.05	301.392	4.27e-32	17-1764380-C-T	47857	238	293	0.363524	1	2.17e-35	0.330917	0.0236241	0.0001	4.87e-30	2.05e-29	7.16e-05
ENSG00000100056.11	5374	1.03954	687.572	295.65	9.78e-32	22-19144867-A-T	183	69	70	0.0868486	1	1.22e-35	-0.542421	0.0385459	0.0001	5.08e-30	2.14e-29	0.000165147
ENSG00000204528.3	18229	1.08375	410.775	256.24	2.54e-30	6-31192354-G-A	14455	157	172	0.217722	1	5.05e-39	1.00692	0.0673805	0.0001	5.53e-30	2.33e-29	0.000310137
ENSG00000163823.3	7041	1.03981	492.525	285.524	1.83e-31	3-46208857-T-C	461	154	173	0.215174	1	1.58e-36	0.598743	0.0418647	0.0001	6.77e-30	2.85e-29	0.000230705
ENSG00000250318.1	6403	1.03985	510.345	287.806	1.77e-31	22-30667817-GT-G	13003	167	197	0.244417	1	2.88e-36	-0.579478	0.0407088	0.0001	6.77e-30	2.85e-29	0.000222673
ENSG00000213523.10	4532	1.02901	431.667	289.663	1.2e-31	5-140428055-G-A	-130197	284	372	0.462687	1	3.08e-36	0.241507	0.0169751	0.0001	7.76e-30	3.26e-29	0.000255608
ENSG00000188573.7	7468	1.03102	1049.65	289.537	5.9e-32	5-168493011-CT-C	-36105	108	119	0.14801	1	1.31e-36	1.0215	0.0713173	0.0001	8.14e-30	3.42e-29	0.000105709
ENSG00000270030.1	4649	1.04502	578.345	291.239	2.62e-31	11-326718-G-A	424	215	267	0.33209	1	1.15e-35	0.772399	0.0548635	0.0001	8.3e-30	3.48e-29	0.000199239
ENSG00000159445.12	5334	1.02939	516.911	292.603	1.11e-31	1-151907137-C-T	-2671	65	66	0.0818859	1	6.23e-36	-0.722326	0.0510549	0.0001	8.35e-30	3.5e-29	0.000213682
ENSG00000275216.1	9134	1.04526	1359.82	302.383	1.22e-31	13-109266943-C-T	-2691	193	221	0.274314	1	8.92e-35	-0.732048	0.0528637	0.0001	9e-30	3.77e-29	8.48e-05
ENSG00000262879.5	5154	1.04491	393.493	287.856	4.17e-31	17-47034137-A-G	-66186	70	75	0.0930521	1	7.9e-36	1.04308	0.0738652	0.0001	9.09e-30	3.81e-29	0.000292733
ENSG00000159247.13	2969	1.03733	501.051	296.799	2.07e-31	9-138182900-T-C	32825	251	291	0.361893	1	3.85e-35	-0.823188	0.0590399	0.0001	9.21e-30	3.85e-29	0.000225263
ENSG00000166401.14	8579	1.0015	1086.6	308.403	9.51e-33	18-63969991-A-G	-191	206	240	0.297767	1	2.49e-35	-0.469659	0.0335668	0.0001	9.34e-30	3.91e-29	9.4e-05
ENSG00000255587.7	7262	1.03433	1013.02	298.882	8.77e-32	6-36696503-G-A	-1348	264	327	0.405707	1	2.52e-35	0.420387	0.030048	0.0001	9.53e-30	3.98e-29	0.000110522
ENSG00000257704.3	7585	1.03684	1175.54	301.86	8.98e-32	19-47255671-C-T	-18782	219	265	0.328784	1	5.57e-35	0.275934	0.0198497	0.0001	9.68e-30	4.04e-29	9.59e-05
ENSG00000146085.7	6871	1.0294	375.525	286.869	1.77e-31	6-49486568-C-T	23377	220	264	0.328358	1	2.22e-36	0.517211	0.03626	0.0001	9.74e-30	4.06e-29	0.000294126
ENSG00000122873.11	7432	1.0445	578.218	292.207	3.15e-31	10-58283212-A-G	14154	191	227	0.281795	1	1.85e-35	-0.583211	0.0415818	0.0001	1.04e-29	4.34e-29	0.000199007
ENSG00000160310.17	4332	1.03118	325.182	283.27	2.48e-31	21-46502178-C-T	-132989	258	321	0.398263	1	1.2e-36	-0.631338	0.0440474	0.0001	1.06e-29	4.41e-29	0.000341316
ENSG00000124422.11	3985	1.05411	457.234	292.08	7.59e-31	17-21022981-G-A	-20779	164	192	0.238806	1	4.89e-35	0.302763	0.0217568	0.0001	1.11e-29	4.61e-29	0.000258157
ENSG00000173200.12	6913	1.03953	659.167	292.32	2.18e-31	3-122590295-T-C	12693	276	356	0.441687	1	1.25e-35	0.228622	0.0162496	0.0001	1.12e-29	4.66e-29	0.000172258
ENSG00000103226.17	5620	1.0459	783.677	295.577	2.83e-31	16-16202631-G-A	-29864	186	222	0.276119	1	3.98e-35	-0.738569	0.052986	0.0001	1.17e-29	4.86e-29	0.000147387
ENSG00000243244.5	7709	1.01684	728.492	289.895	5.04e-32	2-48565974-C-T	35803	210	258	0.320449	1	1.2e-36	0.684987	0.0477922	0.0001	1.21e-29	5.03e-29	0.000146447
ENSG00000230869.1	5508	1.05528	497.136	286.355	8.24e-31	10-46132351-CA-C	453659	269	353	0.438131	1	1.16e-35	0.757903	0.0538346	0.0001	1.22e-29	5.09e-29	0.000238172
ENSG00000109861.15	8528	1.0241	793.69	299.165	7.56e-32	11-88338488-G-A	701	175	201	0.25	1	2.3e-35	-0.695172	0.0496522	0.0001	1.24e-29	5.15e-29	0.00013716
ENSG00000159228.12	8099	1.03701	1040.64	301.087	1.42e-31	21-36066591-A-G	-4359	15	15	0.0186567	1	7.59e-35	-1.66367	0.119981	0.0001	1.36e-29	5.62e-29	0.000108377
ENSG00000172123.12	5926	1.03154	818.519	296.989	1.36e-31	17-35433192-C-T	-91	89	94	0.116625	1	2.51e-35	0.723898	0.0517404	0.0001	1.44e-29	5.96e-29	0.000135748
ENSG00000169660.15	6817	1.03779	736.815	293.526	2.25e-31	17-82419814-T-G	1496	237	294	0.364764	1	1.79e-35	0.29415	0.0209669	0.0001	1.45e-29	6.02e-29	0.000153384
ENSG00000134287.9	6015	1.02208	502.414	291.916	1.25e-31	12-48944469-C-G	-13082	75	80	0.0992556	1	5.92e-36	-0.354826	0.0250694	0.0001	1.48e-29	6.11e-29	0.000215463
ENSG00000196167.9	6200	1.02944	655.389	298.001	1.67e-31	11-111340067-A-T	35022	225	266	0.330025	1	4.14e-35	0.772354	0.055427	0.0001	1.63e-29	6.73e-29	0.00016856
ENSG00000159256.12	7948	1.01343	921.145	298.974	4.32e-32	21-36298399-C-A	-35247	87	95	0.117866	1	1.17e-35	0.278972	0.0198177	0.0001	1.64e-29	6.79e-29	0.00011472
ENSG00000228157.4	4308	0.993657	363.823	279.717	2.95e-32	17-19399673-CA-C	306699	153	184	0.228288	1	3.4e-38	0.885494	0.0601088	0.0001	1.64e-29	6.79e-29	0.000274458
ENSG00000279434.1	7516	1.04351	813.01	295.517	3.34e-31	14-35130387-T-TA	44352	155	177	0.219603	1	4.72e-35	-0.689751	0.0495519	0.0001	1.68e-29	6.93e-29	0.000141167
ENSG00000076864.19	7636	1.05171	914.534	294.237	4.95e-31	1-21687278-G-A	17915	303	400	0.496278	1	5.29e-35	0.673234	0.04841	0.0001	1.71e-29	7.04e-29	0.000128267
ENSG00000104731.13	10390	1.04988	1661.44	297.997	2.45e-31	16-87730661-A-T	-35331	274	333	0.414179	1	6.33e-35	0.335515	0.0241609	0.0001	1.71e-29	7.05e-29	7.03e-05
ENSG00000151806.13	7484	1.05427	471.682	284.601	1.16e-30	4-44642446-AC-A	-36111	176	200	0.248756	1	1.06e-35	-0.484607	0.0343989	0.0001	1.77e-29	7.28e-29	0.000250356
ENSG00000144567.10	6054	1.02962	724.33	296.231	1.69e-31	2-219183428-C-T	7096	277	364	0.451613	1	2.64e-35	0.30036	0.0214769	0.0001	1.8e-29	7.41e-29	0.000152595
ENSG00000280604.1	7440	1.06172	726.971	287.885	1.21e-30	21-45892886-G-A	-21410	262	325	0.403226	1	2.74e-35	0.796229	0.0569501	0.0001	1.83e-29	7.53e-29	0.000165651
ENSG00000280367.1	6309	1.04919	345.997	283.603	1.3e-30	11-90223420-G-T	55	198	235	0.291563	1	9.25e-36	-0.696667	0.0493965	0.0001	1.99e-29	8.17e-29	0.000336724
ENSG00000204584.1	6103	1.04438	1089.86	299.774	3.16e-31	17-49846905-G-C	995	58	61	0.0756824	1	1.32e-34	1.0913	0.0790619	0.0001	2.04e-29	8.38e-29	0.000105554
ENSG00000230910.2	8799	1.04618	572.128	289.26	6.97e-31	6-68744508-C-T	109481	192	227	0.282338	1	2.09e-35	-0.662554	0.0472859	0.0001	2.12e-29	8.7e-29	0.000202028
ENSG00000188599.17	4764	1.05489	611.57	293.027	1.14e-30	16-15154941-A-G	31443	129	147	0.184211	1	9.98e-35	0.634151	0.0458365	0.0001	2.21e-29	9.04e-29	0.000193416
ENSG00000164465.18	7252	1.04922	562.878	290.143	8.91e-31	6-117482375-C-T	28558	230	280	0.348259	1	3.52e-35	-0.633665	0.0454142	0.0001	2.22e-29	9.11e-29	0.000207017
ENSG00000227191.8	8611	1.01984	909.942	295.827	9.14e-32	7-38233206-C-CTCCACCACCACCACTG	-16366	62	65	0.0806452	1	1.19e-35	-0.863576	0.0613536	0.0001	2.29e-29	9.37e-29	0.000118232
ENSG00000158457.5	7172	1.04028	844.987	298.034	3.62e-31	7-129137407-C-T	-7485	300	397	0.493781	1	9.9e-35	-0.47295	0.0341824	0.0001	2.34e-29	9.58e-29	0.000134649
ENSG00000196313.11	4628	1.05456	464.247	288.363	1.64e-30	7-72948424-T-C	69059	286	393	0.488806	1	4.43e-35	0.316969	0.0227593	0.0001	2.47e-29	1.01e-28	0.000254561
ENSG00000164930.11	7587	1.03768	647.27	291.732	4.29e-31	8-103333550-A-G	34719	185	224	0.278607	1	2.32e-35	-0.646159	0.0461547	0.0001	2.5e-29	1.02e-28	0.000174546
ENSG00000140386.12	5518	1.05008	384.724	283.015	1.58e-30	15-76741593-G-A	-163851	213	269	0.334165	1	9.88e-36	0.492592	0.0349452	0.0001	2.58e-29	1.05e-28	0.000303553
ENSG00000196821.9	7379	1.04841	610.052	284.736	9.04e-31	6-34832658-C-T	135799	80	85	0.105459	1	8.26e-36	0.537053	0.0380448	0.0001	2.59e-29	1.06e-28	0.0001906
ENSG00000250696.5	9118	1.04555	462.084	282.117	1.01e-30	4-69212789-A-G	17121	124	137	0.170398	1	4.53e-36	-0.498084	0.0351165	0.0001	2.6e-29	1.06e-28	0.000249714
ENSG00000151208.16	6871	1.02262	967.101	298.284	1.23e-31	10-77874514-T-C	-52012	206	239	0.297264	1	3.16e-35	-0.608846	0.0435983	0.0001	2.76e-29	1.12e-28	0.000112107
ENSG00000035687.9	7251	1.04908	1178.11	297.185	5.22e-31	1-244324978-G-A	-127156	147	175	0.217122	1	1.2e-34	-0.435713	0.0315409	0.0001	2.78e-29	1.13e-28	9.89e-05
ENSG00000255198.4	7613	1.02234	1194.24	301.735	1.05e-31	16-1964978-G-T	19	297	398	0.495012	1	6.43e-35	-0.492795	0.0354916	0.0001	2.96e-29	1.21e-28	9.07e-05
ENSG00000166523.7	8352	1.0402	959.962	295.085	4.02e-31	12-8538646-G-A	-2317	260	333	0.413151	1	5.21e-35	0.31253	0.0224702	0.0001	3e-29	1.22e-28	0.000118499
ENSG00000241157.1	4395	1.04611	374.214	293.578	1.49e-30	17-60190124-G-C	-55523	59	62	0.0769231	1	1.56e-34	1.36361	0.0989214	0.0001	3.03e-29	1.23e-28	0.000308797
ENSG00000160185.14	9967	1.02607	1551.58	297.749	1.06e-31	21-42434957-A-C	31510	207	234	0.290323	1	2.32e-35	0.445423	0.0318162	0.0001	3.07e-29	1.24e-28	7.05e-05
ENSG00000149089.12	7767	1.04896	937.25	296.607	7.48e-31	11-34922665-A-G	6166	91	102	0.126866	1	1.55e-34	-0.644515	0.0467549	0.0001	3.22e-29	1.3e-28	0.000124248
ENSG00000231160.9	8665	1.03869	1090.18	297.763	3.65e-31	4-38631223-G-A	-33660	121	132	0.164179	1	9.33e-35	0.771567	0.0557382	0.0001	3.41e-29	1.38e-28	0.000103923
ENSG00000129353.14	6857	1.06422	984.444	297.155	1.92e-30	19-10596724-G-T	-5733	46	50	0.0621891	1	5.16e-34	-0.354096	0.025943	0.0001	3.54e-29	1.43e-28	0.000123128
ENSG00000064490.13	6547	1.03724	675.436	293.552	5.64e-31	19-19192796-A-AC	206	44	47	0.0583127	1	5.13e-35	0.594266	0.0427208	0.0001	3.57e-29	1.45e-28	0.000167072
ENSG00000011007.12	6114	1.04271	724.008	293.288	7.64e-31	1-23728310-T-C	-14845	231	275	0.341191	1	6.75e-35	-0.393598	0.0283585	0.0001	3.72e-29	1.5e-28	0.000158178
ENSG00000163393.12	6951	1.01097	862.074	300.766	9.21e-32	1-115974132-C-T	-2366	199	237	0.294776	1	4.33e-35	0.290654	0.020866	0.0001	3.88e-29	1.57e-28	0.000121731
ENSG00000254999.3	7209	1.04392	1084.37	294.044	5.76e-31	3-10122041-C-A	6449	105	114	0.141791	1	5.96e-35	-0.35989	0.0259037	0.0001	3.91e-29	1.58e-28	0.000105957
ENSG00000185651.14	6777	1.0216	856.723	297.68	1.94e-31	22-21627960-T-C	60413	195	238	0.295285	1	4.48e-35	0.303196	0.0217726	0.0001	4.13e-29	1.67e-28	0.000126194
ENSG00000253982.1	10514	1.03911	1524.47	296.225	3.27e-31	8-1761427-C-G	-3075	200	246	0.305211	1	5.54e-35	-0.425704	0.0306226	0.0001	4.19e-29	1.69e-28	7.44e-05
ENSG00000146592.16	7653	1.02526	1211.25	301.972	2e-31	7-28684757-G-T	385436	228	269	0.33375	1	1.39e-34	-0.323793	0.0234666	0.0001	4.8e-29	1.93e-28	9.02e-05
ENSG00000111817.16	6889	1.05801	380.98	279.496	4.9e-30	6-116482165-T-C	227992	242	292	0.362283	1	1.42e-35	-0.456134	0.032453	0.0001	5.12e-29	2.06e-28	0.000313006
ENSG00000262222.1	9861	1.0541	1239.58	294.496	1.2e-30	16-10923871-G-C	-16848	52	57	0.0707196	1	1.54e-34	-0.916877	0.0665092	0.0001	5.14e-29	2.07e-28	9.52e-05
ENSG00000185899.1	3948	1.03161	401.609	296.015	9.65e-31	7-143414109-CCA-C	-29344	246	302	0.375	1	1.78e-34	0.777262	0.0564477	0.0001	5.2e-29	2.09e-28	0.000276695
ENSG00000100726.14	8604	1.02131	1347.49	302.17	1.52e-31	16-1507971-C-T	14627	61	62	0.0776942	1	1.08e-34	-0.562284	0.0406673	0.0001	5.22e-29	2.1e-28	8.02e-05
ENSG00000196912.12	3798	1.05285	282.997	280.869	5.06e-30	2-97556905-C-T	-33060	270	356	0.441687	1	2.16e-35	0.515742	0.0368179	0.0001	5.33e-29	2.14e-28	0.000415672
ENSG00000180712.3	9742	1.04342	1653.17	301.976	4.96e-31	4-184349676-T-C	-4301	81	89	0.110422	1	3.79e-34	0.905795	0.0661944	0.0001	5.37e-29	2.15e-28	6.94e-05
ENSG00000143442.21	4874	1.04706	442.813	289.069	2.56e-30	1-151463465-C-T	4000	143	154	0.191542	1	8.94e-35	0.416091	0.0300478	0.0001	6e-29	2.41e-28	0.000261632
ENSG00000232871.8	8702	1.0557	1167.35	295.664	1.82e-30	19-48633258-T-C	-4887	242	321	0.399254	1	3.34e-34	-0.743271	0.0542599	0.0001	6.8e-29	2.72e-28	0.000101552
ENSG00000257017.8	5961	1.05585	454.748	283.476	4.74e-30	16-72055065-C-T	473	222	272	0.337469	1	4.09e-35	-0.507004	0.0363809	0.0001	6.81e-29	2.73e-28	0.000260759
ENSG00000231770.5	9471	1.0579	1369.61	296.282	1.84e-30	3-194585511-T-C	1500	200	244	0.30273	1	3.93e-34	0.759613	0.0555281	0.0001	7.07e-29	2.83e-28	8.71e-05
ENSG00000142207.6	7243	1.04124	1055.74	299.453	9.84e-31	21-32362101-G-A	-30925	74	76	0.0942928	1	4.33e-34	0.571432	0.0418053	0.0001	7.86e-29	3.15e-28	0.000108053
ENSG00000279058.2	3884	1.03199	455.629	294.008	1.4e-30	10-46103691-C-T	-233533	279	358	0.445293	1	1.62e-34	-0.679877	0.049336	0.0001	8.47e-29	3.38e-28	0.000244151
ENSG00000196511.14	6634	1.05986	551.527	288.804	6.26e-30	7-144835011-G-A	-1384	257	340	0.421836	1	2.34e-34	-0.478803	0.0348508	0.0001	8.77e-29	3.5e-28	0.000217282
ENSG00000258116.1	7499	1.06061	629.036	286.541	5.82e-30	12-47365274-A-G	23185	45	46	0.057072	1	1.18e-34	1.61977	0.117241	0.0001	8.9e-29	3.55e-28	0.000190886
ENSG00000229559.2	7688	1.03282	855.627	293.101	8.61e-31	6-37520340-A-T	-26940	300	395	0.491206	1	7.37e-35	-0.774759	0.0558609	0.0001	9.35e-29	3.73e-28	0.000130315
ENSG00000176022.4	5253	1.02156	707.432	294.878	5.22e-31	1-1231710-CCCCCGGGAA-C	-555	99	105	0.130273	1	6.63e-35	-0.529733	0.0381616	0.0001	9.37e-29	3.74e-28	0.000152806
ENSG00000174600.13	7335	1.04165	871.858	296.865	1.46e-30	12-108327859-G-A	-11482	232	288	0.35732	1	3.53e-34	0.481642	0.0351765	0.0001	9.5e-29	3.78e-28	0.000130982
ENSG00000253755.1	7585	1.03364	743.058	292.523	1.07e-30	14-105749143-G-A	79300	260	370	0.460199	1	8.09e-35	-0.523882	0.0378012	0.0001	9.57e-29	3.81e-28	0.000150389
ENSG00000173852.14	7213	1.04298	634.043	291.016	2.27e-30	7-34933178-A-G	-105093	293	395	0.490074	1	1.29e-34	0.336168	0.0243497	0.0001	9.9e-29	3.94e-28	0.00018075
ENSG00000144115.16	4429	1.04303	512.991	292.882	2.9e-30	2-88160073-A-G	-10222	178	219	0.271712	1	2.78e-34	-0.851849	0.0620924	0.0001	1.02e-28	4.07e-28	0.000223424
ENSG00000097046.12	6368	1.01958	665.945	297.944	5.41e-31	1-91517617-G-A	16724	232	293	0.364428	1	1.52e-34	-0.502475	0.036444	0.0001	1.04e-28	4.12e-28	0.000161429
ENSG00000131944.9	8454	1.03592	1067.55	295.962	9.5e-31	19-32972339-A-G	130	209	243	0.3025	1	1.72e-34	0.741551	0.0538399	0.0001	1.07e-28	4.25e-28	0.000105332
ENSG00000079332.14	9224	1.02809	1415.39	300.316	4.55e-31	10-70157261-G-A	-13262	208	259	0.322139	1	2.28e-34	0.387682	0.0282118	0.0001	1.09e-28	4.34e-28	7.78e-05
ENSG00000134575.9	4111	1.03033	235.156	280.783	3.16e-30	11-47232485-T-TA	-16421	174	208	0.258186	1	1.21e-35	-0.474841	0.0337401	0.0001	1.1e-28	4.38e-28	0.000470843
ENSG00000137574.10	7624	1.03994	656.52	291.217	2.04e-30	8-55791766-T-C	18624	86	93	0.115385	1	1.21e-34	-0.476449	0.034492	0.0001	1.11e-28	4.41e-28	0.000173142
ENSG00000162244.10	3887	1.06591	245.016	277.455	2.52e-29	3-51993837-TCCTTGG-T	-2105	50	53	0.0657568	1	5.75e-35	-0.386929	0.0278416	0.0001	1.13e-28	4.46e-28	0.00049674
ENSG00000214846.4	7537	1.01675	889.32	296.616	3.85e-31	4-15734911-T-A	3284	88	103	0.128109	1	7.38e-35	1.07416	0.0774493	0.0001	1.18e-28	4.67e-28	0.000119935
ENSG00000179862.6	7112	1.06237	695.727	288.374	7.84e-30	1-40893099-C-T	30733	111	122	0.151365	1	2.71e-34	0.500177	0.0364511	0.0001	1.22e-28	4.83e-28	0.00017338
ENSG00000165716.10	6496	1.02937	1116.33	298.646	7.01e-31	9-136714590-C-T	2020	272	342	0.424318	1	2.42e-34	-0.592142	0.043113	0.0001	1.24e-28	4.88e-28	9.89e-05
ENSG00000136247.14	9772	1.03161	941.717	288.543	1.02e-30	7-6577616-C-G	182	220	280	0.34788	1	2.69e-35	-0.492659	0.0352324	0.0001	1.33e-28	5.26e-28	0.000118012
ENSG00000163389.10	6963	1.04865	576.239	287.637	4.67e-30	3-119427846-CTTTTTTTT-C	-41092	47	50	0.0629723	1	1.23e-34	0.615814	0.0445858	0.0001	1.34e-28	5.3e-28	0.000201911
ENSG00000138738.10	8496	1.06013	629.537	285.285	8.8e-30	4-120769450-G-C	-153420	241	288	0.35732	1	1.37e-34	-0.475319	0.0344462	0.0001	1.42e-28	5.61e-28	0.000190496
ENSG00000115107.19	6644	1.04099	698.267	292.129	2.62e-30	2-119266927-T-C	43096	264	330	0.409429	1	2.04e-34	-0.649478	0.04722	0.0001	1.44e-28	5.68e-28	0.000163251
ENSG00000091073.19	6783	1.02689	717.557	295.145	1.09e-30	7-76546034-G-GT	84358	248	298	0.369898	1	1.64e-34	-0.291878	0.0211826	0.0001	1.45e-28	5.69e-28	0.000152882
ENSG00000159388.5	6386	1.03726	947.883	297.792	1.6e-30	1-203286365-T-A	-19126	263	341	0.424129	1	4.94e-34	-0.374995	0.0274643	0.0001	1.5e-28	5.9e-28	0.000119059
ENSG00000198920.9	8481	1.03005	1517.57	301.8	6.6e-31	17-6573134-G-C	-67623	252	315	0.390819	1	4.98e-34	-0.466175	0.0341443	0.0001	1.53e-28	6e-28	7.29e-05
ENSG00000140931.19	5380	1.04242	590.188	291.513	3.75e-30	16-66639280-T-C	35406	282	364	0.452736	1	2.62e-34	-0.454246	0.0330941	0.0001	1.61e-28	6.32e-28	0.000193887
ENSG00000142046.14	5771	1.0362	777.029	296.116	2.1e-30	19-41382945-AGGGGACTGGGC-A	32034	88	95	0.117866	1	4.38e-34	-0.373058	0.0272953	0.0001	1.72e-28	6.76e-28	0.00014482
ENSG00000160226.15	8181	1.00607	1194.86	302.367	2.29e-31	21-44339162-C-T	-213	180	206	0.255583	1	1.78e-34	0.401733	0.0291747	0.0001	1.85e-28	7.27e-28	8.66e-05
ENSG00000214941.7	6846	1.02822	896.206	298.563	1.27e-30	17-15980495-C-T	-13335	278	360	0.447761	1	4.6e-34	-0.50798	0.0371821	0.0001	1.95e-28	7.64e-28	0.00012286
ENSG00000144559.10	7408	1.02256	971.866	299.774	8.4e-31	3-11808893-G-T	-38026	292	397	0.492556	1	3.93e-34	0.626463	0.0457949	0.0001	1.98e-28	7.76e-28	0.000111539
ENSG00000026103.21	7290	1.03532	854.095	298.077	2.1e-30	10-88992371-A-T	1789	249	305	0.379052	1	7.16e-34	0.246649	0.0181203	0.0001	2e-28	7.85e-28	0.000131439
ENSG00000204710.2	4596	1.04753	432.54	282.462	8.61e-30	11-65170212-C-T	58	127	148	0.183623	1	6.28e-35	0.914631	0.0658601	0.0001	2.02e-28	7.91e-28	0.000268182
ENSG00000122378.13	9063	1.034	759.917	291.588	2.24e-30	10-80444908-C-T	37079	246	324	0.402985	1	1.48e-34	-0.50319	0.0364884	0.0001	2.06e-28	8.07e-28	0.000147199
ENSG00000225978.3	8660	1.02744	1232.88	296.859	9.38e-31	20-63104308-C-T	1988	177	202	0.25062	1	2.14e-34	-0.640078	0.0465547	0.0001	2.08e-28	8.15e-28	8.91e-05
ENSG00000160307.9	4426	1.03581	321.455	280.43	6.15e-30	21-46540580-T-C	-64628	232	277	0.343672	1	2.42e-35	0.822066	0.0587384	0.0001	2.15e-28	8.41e-28	0.000349644
ENSG00000138617.14	5829	1.03354	597.787	291.739	2.97e-30	15-65286695-G-A	-13923	283	378	0.470149	1	2.13e-34	-0.586679	0.0426694	0.0001	2.22e-28	8.66e-28	0.000186881
ENSG00000170852.10	8084	1.05026	647.9	289.112	7.52e-30	7-32875353-C-T	-18778	280	362	0.450249	1	3.13e-34	0.224728	0.0163968	0.0001	2.27e-28	8.85e-28	0.000180352
ENSG00000161010.14	9075	1.04458	1305.88	297.017	2.71e-30	5-179858451-G-C	-436	50	56	0.0696517	1	7.32e-34	-0.633598	0.0465565	0.0001	2.3e-28	8.95e-28	8.81e-05
ENSG00000226137.5	8471	1.04155	1038.54	294.834	2.92e-30	17-81032233-G-A	-2648	145	165	0.204715	1	4.6e-34	0.574906	0.0420805	0.0001	2.35e-28	9.16e-28	0.000109933
ENSG00000204516.9	20115	1.09495	474.572	257.785	1.35e-28	6-31494871-G-T	-10	27	27	0.0336658	1	1.45e-36	-1.51491	0.105848	0.0001	2.49e-28	9.7e-28	0.000276058
ENSG00000101158.13	6955	1.03165	1397.62	304.521	1.34e-30	20-58981547-CCCGGGGTCCCGCGGCGCGGCCG-C	339	68	68	0.0843672	1	2.1e-33	-0.737206	0.054651	0.0001	2.63e-28	1.02e-27	7.95e-05
ENSG00000139350.11	7990	1.05574	795.085	287.942	1.01e-29	12-96922079-G-A	14856	281	368	0.457711	1	3.24e-34	0.264862	0.0193304	0.0001	2.74e-28	1.07e-27	0.00014911
ENSG00000272733.1	8115	1.03421	1044.98	300.493	2.21e-30	22-23646070-T-C	62211	245	297	0.368486	1	1.38e-33	-0.844642	0.0623947	0.0001	2.8e-28	1.09e-27	0.000107107
ENSG00000105656.12	6735	1.05451	975.614	295.95	7.94e-30	19-18526384-G-C	4257	271	356	0.441687	1	1.88e-33	0.230058	0.0170392	0.0001	2.85e-28	1.11e-27	0.000121128
ENSG00000009790.14	7488	1.06819	871.257	292.231	1.96e-29	1-209767215-T-A	11183	128	150	0.186104	1	2.08e-33	-0.39775	0.0294838	0.0001	2.89e-28	1.12e-27	0.000140557
ENSG00000213221.4	7521	1.05742	1220.76	294.95	7.69e-30	9-136366099-C-T	2310	26	28	0.0347395	1	1.42e-33	1.37901	0.101892	0.0001	2.93e-28	1.14e-27	9.75e-05
ENSG00000211751.9	4428	1.03896	601.403	300.955	5.45e-30	7-142798480-T-C	6786	268	346	0.42928	1	4.2e-33	0.294077	0.0219291	0.0001	2.99e-28	1.16e-27	0.00018851
ENSG00000112763.15	7003	1.04362	337.521	277.959	1.31e-29	6-26456215-T-C	-1689	150	166	0.206468	1	3e-35	0.370358	0.026509	0.0001	3.07e-28	1.19e-27	0.000340085
ENSG00000165929.12	7888	1.01998	1145.05	304.51	9.39e-31	14-91860891-C-G	-6645	120	127	0.158354	1	1.42e-33	-0.270917	0.0200181	0.0001	3.08e-28	1.19e-27	9.4e-05
ENSG00000258181.1	7363	1.0616	680.295	290.317	1.86e-29	12-47257447-C-T	9323	181	208	0.258064	1	1.21e-33	0.730844	0.053929	0.0001	3.13e-28	1.21e-27	0.000176957
ENSG00000103148.15	5015	1.04519	902.702	301.655	5.56e-30	16-128736-C-G	-10124	75	77	0.0955335	1	5.08e-33	0.487368	0.0364015	0.0001	3.19e-28	1.23e-27	0.000127714
ENSG00000104497.13	7401	1.04428	580.017	287.938	8.22e-30	8-81808465-G-A	-34401	226	289	0.358561	1	2.56e-34	0.337844	0.0246088	0.0001	3.2e-28	1.23e-27	0.000198271
ENSG00000242372.6	4579	1.03108	309.349	288.663	7.22e-30	20-35278049-G-A	-6936	66	72	0.0895522	1	2.66e-34	0.368161	0.0268256	0.0001	3.27e-28	1.26e-27	0.000358674
ENSG00000254473.1	7815	1.02971	918.353	297.761	2.28e-30	9-83715990-C-T	7672	203	269	0.333747	1	7.26e-34	0.749767	0.0550887	0.0001	3.33e-28	1.28e-27	0.000120386
ENSG00000204677.10	7827	1.04742	1034.39	297.391	6.01e-30	5-177754013-A-G	-252392	267	347	0.430521	1	1.97e-33	-0.716388	0.0530786	0.0001	3.48e-28	1.34e-27	0.000112122
ENSG00000171130.17	8000	1.02689	993.876	298.501	1.91e-30	7-149874377-A-G	1409	35	39	0.0485075	1	7.16e-34	0.760433	0.0558661	0.0001	3.59e-28	1.38e-27	0.000110383
ENSG00000267344.1	7053	1.04184	426.201	284.497	1.1e-29	17-45399161-A-T	2136	210	250	0.310945	1	1.44e-34	0.555507	0.0402738	0.0001	3.64e-28	1.4e-27	0.000268054
ENSG00000064419.13	7178	1.03338	772.948	294.658	3.8e-30	7-129081417-T-C	26244	146	171	0.216456	1	5.94e-34	-0.382384	0.0280484	0.0001	3.77e-28	1.45e-27	0.000144475
ENSG00000142185.16	8184	1.02889	1082.74	295.379	2.17e-30	21-44353556-C-T	3393	31	36	0.044665	1	3.78e-34	1.14124	0.0833976	0.0001	3.95e-28	1.52e-27	0.000101882
ENSG00000136699.19	5305	1.03032	616.831	294.399	4.15e-30	2-130182517-G-T	-109	251	318	0.394541	1	6.15e-34	0.339509	0.0249107	0.0001	3.95e-28	1.52e-27	0.000179528
ENSG00000132305.20	5996	1.05445	493.138	283.886	2.31e-29	2-86145065-C-CAGGCAGT	-50524	273	360	0.44665	1	2.95e-34	-0.301972	0.0220218	0.0001	4.31e-28	1.65e-27	0.000239579
ENSG00000176422.13	4740	1.0441	558.53	292.665	1.13e-29	12-56467674-A-G	-893	164	195	0.241935	1	1.23e-33	0.623557	0.0460198	0.0001	4.31e-28	1.65e-27	0.000205803
ENSG00000261172.1	4167	1.05885	347.896	276.656	4.57e-29	16-90076435-C-T	-91790	260	319	0.396373	1	9.42e-35	-0.623186	0.0450227	0.0001	4.7e-28	1.8e-27	0.000343514
ENSG00000233622.1	6764	1.01104	969.329	304.107	9.82e-31	19-40799888-CTCTG-C	-11502	295	398	0.494962	1	1.36e-33	-0.691704	0.0510891	0.0001	4.77e-28	1.83e-27	0.000108285
ENSG00000142552.7	7817	1.02279	1303.11	307.084	1.53e-30	19-49533340-C-T	5722	61	65	0.0806452	1	4.49e-33	-0.429091	0.032015	0.0001	4.87e-28	1.86e-27	8.32e-05
ENSG00000105373.18	7370	1.02535	1156.52	303.368	2.07e-30	19-47743144-G-C	-2378	191	228	0.282878	1	2.57e-33	0.195033	0.014483	0.0001	5e-28	1.91e-27	9.45e-05
ENSG00000204991.10	5915	1.08805	508.664	276.588	1.71e-28	16-89818414-C-G	235	240	314	0.389578	1	4.55e-34	0.743917	0.0544465	0.0001	5.2e-28	1.99e-27	0.000253181
ENSG00000090661.11	9245	1.05795	1574.74	302.441	1.08e-29	19-8207020-G-GT	284	261	353	0.43875	1	1.27e-32	0.532642	0.0400979	0.0001	5.32e-28	2.03e-27	7.57e-05
ENSG00000004809.13	6848	1.05357	600.572	291.092	2.28e-29	6-110476791-GGC-G	150	104	111	0.137717	1	1.86e-33	0.995305	0.0737078	0.0001	5.49e-28	2.1e-27	0.000196272
ENSG00000168883.19	6974	1.06304	639.401	288.516	3.79e-29	2-85599771-TCTC-T	-3085	44	47	0.0583127	1	1.74e-33	-1.08549	0.0803436	0.0001	5.72e-28	2.18e-27	0.00018898
ENSG00000135845.9	6123	1.04979	596.671	293.006	1.96e-29	1-172452604-G-A	8518	281	399	0.495037	1	2.53e-33	0.495658	0.0368017	0.0001	5.85e-28	2.23e-27	0.000195588
ENSG00000259962.1	7303	1.0341	1015.59	299.164	4.73e-30	16-53362444-T-C	-1234	178	212	0.263027	1	2.32e-33	0.723666	0.0536926	0.0001	5.99e-28	2.28e-27	0.000110175
ENSG00000105287.12	6712	1.03977	1115.6	303.642	6.02e-30	19-46721350-C-T	4223	299	385	0.477667	1	8.89e-33	0.216614	0.0162566	0.0001	6.01e-28	2.29e-27	0.000101852
ENSG00000121281.12	6252	1.0198	1115.87	304.496	1.84e-30	16-50312396-A-G	66259	152	173	0.21464	1	2.96e-33	0.253295	0.0188323	0.0001	6.03e-28	2.29e-27	9.64e-05
ENSG00000157601.13	10018	1.06078	1705.93	297.541	1.34e-29	21-41420558-C-G	254	264	339	0.420596	1	5.02e-33	-0.341109	0.025475	0.0001	6.16e-28	2.34e-27	7.04e-05
ENSG00000176593.7	5819	1.05966	665.439	293.016	3.29e-29	19-57984292-G-C	-17769	207	242	0.300248	1	4.57e-33	0.565656	0.0422111	0.0001	6.28e-28	2.39e-27	0.000179996
ENSG00000162585.16	6897	1.03509	1084.83	300.47	5.34e-30	1-2189598-TGCGGGGGAGCCGAGAGGCGGGGCTGCTG-T	-23122	45	47	0.0594937	1	3.65e-33	-0.583062	0.0434272	0.0001	6.85e-28	2.6e-27	0.000103422
ENSG00000139194.7	7487	1.01864	1166.14	301.704	1.91e-30	12-7118208-A-G	-10734	207	249	0.309702	1	1.58e-33	0.604772	0.0447247	0.0001	7.04e-28	2.67e-27	9.2e-05
ENSG00000283375.1	7741	1.06083	834.492	291.015	3.38e-29	11-43844744-T-A	-11660	230	283	0.35199	1	2.86e-33	-0.675074	0.0501765	0.0001	7.66e-28	2.9e-27	0.000143975
ENSG00000014216.15	4599	1.05831	438.76	282.069	5.83e-29	11-65181084-A-G	-110	190	220	0.272953	1	5.43e-34	0.207436	0.0152043	0.0001	8.03e-28	3.04e-27	0.000272005
ENSG00000267702.1	7791	1.00135	1061.43	305.491	8.47e-31	18-13489216-T-G	2754	250	312	0.387097	1	1.61e-33	0.545813	0.0403719	0.0001	8.26e-28	3.13e-27	9.62e-05
ENSG00000243753.5	20327	1.07549	399.272	258.964	1.72e-28	6-31258992-T-C	999408	167	197	0.24625	1	2.85e-36	-0.875196	0.0614781	0.0001	8.39e-28	3.17e-27	0.000312462
ENSG00000179913.10	7654	1.03103	1292.43	302.641	4.43e-30	19-17795098-G-A	270	198	226	0.280397	1	5e-33	-0.819546	0.0612034	0.0001	8.65e-28	3.27e-27	8.59e-05
ENSG00000272555.1	5689	1.03905	801.827	300.593	1.15e-29	2-218774301-G-A	-44389	278	358	0.445274	1	8.79e-33	0.730784	0.054839	0.0001	8.7e-28	3.29e-27	0.000141428
ENSG00000240859.1	6055	1.04519	826.134	292.576	1.6e-29	7-141062-C-G	-8535	45	50	0.0620347	1	1.8e-33	-1.22559	0.090738	0.0001	8.77e-28	3.31e-27	0.000139548
ENSG00000214063.10	7200	1.07314	905.754	294.311	7.63e-29	11-845077-C-G	2269	183	219	0.272388	1	1.63e-32	0.482063	0.036368	0.0001	9.67e-28	3.65e-27	0.000136935
ENSG00000169085.11	5343	1.04146	419.737	288.66	2.81e-29	8-66468628-T-C	8625	302	403	0.5	1	1.28e-33	0.673112	0.0496905	0.0001	9.73e-28	3.67e-27	0.00027191
ENSG00000246548.3	8566	1.04356	1049.55	295.919	1.29e-29	14-77076151-G-A	35087	219	264	0.327543	1	3.23e-33	-0.46357	0.0344914	0.0001	9.92e-28	3.74e-27	0.000109368
ENSG00000181634.7	8089	1.02559	1021.44	299.326	4.79e-30	9-114806486-A-G	360	188	236	0.292804	1	2.45e-33	0.670328	0.0497578	0.0001	1.03e-27	3.87e-27	0.00010702
ENSG00000131389.16	7740	1.03976	1003.95	294.046	1.26e-29	3-14479052-G-C	76476	131	146	0.181141	1	1.98e-33	0.201519	0.0149319	0.0001	1.16e-27	4.38e-27	0.000113173
ENSG00000213222.3	6929	1.03986	774.912	300.906	1.67e-29	2-131682500-G-C	-41779	248	315	0.390819	1	1.43e-32	-0.719448	0.0542164	0.0001	1.18e-27	4.44e-27	0.000146658
ENSG00000198890.7	7202	1.03998	802.882	299.257	1.64e-29	1-107062989-G-T	6310	206	238	0.295285	1	9.53e-33	-0.388774	0.0291944	0.0001	1.2e-27	4.5e-27	0.000141598
ENSG00000226806.1	5648	1.01376	363.586	284.865	7.7e-30	2-135836190-G-T	15999	252	324	0.401985	1	1.05e-34	0.777361	0.056212	0.0001	1.2e-27	4.51e-27	0.00029088
ENSG00000132199.18	7256	1.01473	1153.59	303.177	2.65e-30	18-712356-G-T	-320	271	341	0.423174	1	3.23e-33	0.477187	0.0355045	0.0001	1.24e-27	4.65e-27	9.19e-05
ENSG00000079337.15	7862	1.03344	717.357	291.892	1.3e-29	12-47647497-G-A	-123543	44	46	0.0572139	1	1.2e-33	1.43044	0.105543	0.0001	1.24e-27	4.66e-27	0.000155692
ENSG00000085063.14	6958	1.02342	897.59	299.287	6.69e-30	11-33759765-TTAG-T	23320	236	300	0.372208	1	3.52e-33	0.425278	0.0316656	0.0001	1.45e-27	5.43e-27	0.000121057
ENSG00000143771.11	7005	1.0528	465.536	282.992	7.52e-29	1-224452445-T-C	95595	141	161	0.200249	1	9.33e-34	-0.409857	0.0301774	0.0001	1.55e-27	5.81e-27	0.000252679
ENSG00000010292.12	7031	1.01745	1240.93	307.477	3.64e-30	12-6519947-G-C	26105	296	389	0.483831	1	1.26e-32	0.362108	0.0272573	0.0001	1.56e-27	5.83e-27	8.61e-05
ENSG00000273855.1	6440	1.07399	607.849	286.718	1.88e-28	15-40288963-C-A	3054	183	215	0.267413	1	7.08e-33	-0.665646	0.0498585	0.0001	1.58e-27	5.9e-27	0.000204477
ENSG00000183060.15	9800	1.06509	1215.72	291.569	6.12e-29	15-99733402-G-C	-159	244	311	0.385856	1	6.5e-33	0.563277	0.0421598	0.0001	1.67e-27	6.26e-27	9.99e-05
ENSG00000129422.14	12485	1.02957	1464.37	294.404	7.02e-30	8-17801242-G-A	325	16	16	0.0199005	1	1.12e-33	1.82473	0.134554	0.0001	1.73e-27	6.46e-27	7.55e-05
ENSG00000148814.17	8983	1.03462	1190.68	295.067	1.34e-29	10-132332580-C-T	426	97	107	0.132754	1	2.74e-33	0.90279	0.0670765	0.0001	2.01e-27	7.51e-27	9.41e-05
ENSG00000196204.11	10287	1.04057	1528.31	298.139	1.56e-29	7-4986717-C-T	12729	105	117	0.145161	1	6.88e-33	-0.721459	0.0540261	0.0001	2.14e-27	8e-27	7.45e-05
ENSG00000115232.13	6820	1.05811	545.807	286.683	1.26e-28	2-181463487-G-A	6280	283	370	0.459057	1	4.42e-33	0.190196	0.014189	0.0001	2.31e-27	8.64e-27	0.000218556
ENSG00000255389.1	6363	1.03803	534.616	289.435	4.26e-29	6-111608659-G-T	8784	89	96	0.119107	1	2.51e-33	-1.1671	0.0866522	0.0001	2.37e-27	8.84e-27	0.000211524
ENSG00000123405.13	6517	1.02516	747.505	294.749	1.46e-29	12-54291171-T-C	-9950	59	61	0.0756824	1	2.79e-33	-0.349356	0.0259607	0.0001	2.4e-27	8.94e-27	0.00014606
ENSG00000072858.10	6913	1.02369	770.996	298.001	1.32e-29	3-113467898-CTAATTA-C	-64398	177	211	0.261787	1	5.5e-33	-0.328952	0.0245864	0.0001	2.44e-27	9.08e-27	0.000141037
ENSG00000231412.2	7635	1.05984	709.988	292.059	1.13e-28	19-43285853-G-T	-45577	219	271	0.336272	1	1.47e-32	-0.722597	0.0544665	0.0001	2.46e-27	9.15e-27	0.000168781
ENSG00000159231.5	8148	1.00885	1001.01	301.669	4.33e-30	21-36117592-T-C	-17320	271	344	0.427681	1	3.86e-33	-0.598676	0.0446111	0.0001	2.52e-27	9.38e-27	0.00010421
ENSG00000145736.14	2469	1.04619	268.716	292.875	1.47e-28	5-71014171-C-G	-53481	252	316	0.392405	1	2.43e-32	0.771008	0.0583683	0.0001	2.6e-27	9.67e-27	0.000430083
ENSG00000125898.12	7771	1.0492	1476.85	300.465	3.23e-29	20-830064-A-G	-3651	267	355	0.441542	1	2.69e-32	0.256813	0.0194586	0.0001	2.65e-27	9.84e-27	7.89e-05
ENSG00000133943.20	7235	1.01388	980.252	303.408	7.83e-30	14-91110548-A-G	49911	29	29	0.0361596	1	1.12e-32	-0.916575	0.068926	0.0001	3.31e-27	1.23e-26	0.000107938
ENSG00000126432.13	4634	1.05263	552.051	291.014	1.3e-28	11-64311109-G-A	-6979	103	106	0.131514	1	1.34e-32	0.38072	0.0286739	0.0001	3.33e-27	1.23e-26	0.000212992
ENSG00000233930.3	8577	1.00005	1291.27	304.382	2.6e-30	11-1546962-C-A	-24391	307	400	0.496278	1	4.21e-33	0.734565	0.0547772	0.0001	3.34e-27	1.24e-26	7.88e-05
ENSG00000106341.10	8595	1.06461	945.265	292.701	1.49e-28	7-31688566-T-C	1851	122	134	0.166253	1	2.36e-32	-0.81431	0.0616298	0.0001	3.38e-27	1.25e-26	0.000128361
ENSG00000139626.15	7634	1.06134	764.68	287.159	1.57e-28	12-53186347-T-C	-20960	99	109	0.135236	1	6.43e-33	0.480839	0.0359862	0.0001	3.46e-27	1.28e-26	0.000157328
ENSG00000175221.14	7639	1.04116	1715.23	300.692	2.3e-29	19-875389-G-A	-17829	163	187	0.23201	1	1.95e-32	0.308751	0.0233286	0.0001	3.49e-27	1.29e-26	6.65e-05
ENSG00000049247.13	6594	1.02197	934.005	300.131	1.48e-29	1-7913283-G-GCCCTGCTCACTTCCTC	59771	78	98	0.121588	1	1.04e-32	1.1637	0.0874551	0.0001	3.7e-27	1.37e-26	0.000115872
ENSG00000182919.14	7026	1.06856	594.705	286.405	3.24e-28	11-93767493-G-A	25530	230	274	0.340796	1	1.24e-32	0.236458	0.0177964	0.0001	3.78e-27	1.4e-26	0.000206104
ENSG00000270804.1	6439	1.03983	805.49	295.108	4.93e-29	19-57868618-C-T	445	202	247	0.306452	1	1.21e-32	0.585845	0.0440823	0.0001	3.8e-27	1.4e-26	0.00014108
ENSG00000211946.3	6750	1.03245	556.723	290.249	4.86e-29	14-106114212-G-T	-97241	243	305	0.37875	1	3.59e-33	-0.575914	0.0428888	0.0001	3.95e-27	1.46e-26	0.000200073
ENSG00000140416.19	7277	1.02526	869.974	294.57	2.05e-29	15-63049797-T-C	7165	216	271	0.336228	1	3.93e-33	-0.495995	0.0369651	0.0001	3.95e-27	1.46e-26	0.000125537
ENSG00000171055.14	9233	1.03865	852.862	287.708	4.68e-29	2-36552001-T-G	-94086	267	327	0.406716	1	1.81e-33	0.44605	0.0330258	0.0001	4.1e-27	1.51e-26	0.000132821
ENSG00000166527.7	8463	1.0253	988.112	296.074	1.88e-29	12-8513164-G-A	3689	125	136	0.168734	1	5.15e-33	0.448995	0.0335395	0.0001	4.11e-27	1.52e-26	0.000110541
ENSG00000104177.17	5902	1.0262	705.524	299.455	2.92e-29	15-48305317-C-A	126800	102	109	0.13591	1	1.9e-32	0.698977	0.0528012	0.0001	4.33e-27	1.59e-26	0.000155197
ENSG00000186049.8	7604	1.02295	923.203	298.021	1.92e-29	12-52633990-C-T	15431	175	203	0.252488	1	8.45e-33	-0.779499	0.0584751	0.0001	4.51e-27	1.66e-26	0.000117546
ENSG00000242110.7	8334	1.06837	803.041	291.178	2.82e-28	5-34001599-A-C	-6509	95	96	0.119403	1	3.39e-32	1.12273	0.0852411	0.0001	4.54e-27	1.67e-26	0.000152566
ENSG00000227354.6	6284	1.02833	709.058	295.669	3.58e-29	13-79387009-G-C	-19300	67	71	0.0883085	1	9.64e-33	0.95045	0.0713795	0.0001	4.73e-27	1.74e-26	0.000155329
ENSG00000121310.16	6215	1.03649	701.947	299.09	5.92e-29	1-52967114-T-C	39902	225	272	0.337905	1	3.83e-32	-0.370009	0.0281218	0.0001	4.85e-27	1.78e-26	0.000160435
ENSG00000130167.13	6365	1.02249	693.07	293.181	3.15e-29	19-11321225-G-A	25086	162	197	0.245025	1	4.53e-33	-0.569617	0.0425034	0.0001	5.72e-27	2.1e-26	0.000156375
ENSG00000170915.8	7697	1.04083	683.901	291.738	9.32e-29	6-52333987-A-C	-27434	195	240	0.297767	1	1.1e-32	-0.425958	0.0320252	0.0001	5.86e-27	2.15e-26	0.00016661
ENSG00000204138.12	5033	1.02127	514.427	294.924	4.19e-29	1-28379271-C-CT	9689	213	250	0.310302	1	9.59e-33	-0.421251	0.031635	0.0001	6.07e-27	2.23e-26	0.000209958
ENSG00000174130.12	8241	1.03595	912.976	291.646	5.58e-29	4-38855116-G-A	11325	135	157	0.195274	1	5.96e-33	-0.31408	0.0234906	0.0001	6.18e-27	2.26e-26	0.000123174
ENSG00000003393.14	5247	1.00357	472.657	291.805	1.78e-29	2-201788275-C-CA	7086	138	153	0.19125	1	1.67e-33	-0.611546	0.0452487	0.0001	6.77e-27	2.48e-26	0.000217393
ENSG00000257800.1	5540	1.04511	618.038	295.272	1.53e-28	2-74118209-A-G	-2471	167	193	0.239454	1	4.5e-32	0.563957	0.042923	0.0001	6.88e-27	2.52e-26	0.000186489
ENSG00000260276.2	12139	1.05124	1404.41	292.791	9.73e-29	16-8838633-A-T	-10699	283	363	0.45125	1	1.49e-32	-0.75599	0.0569881	0.0001	7.11e-27	2.6e-26	8.34e-05
ENSG00000156253.6	7288	1.03489	565.654	289.585	1.02e-28	21-29018988-A-G	-390	202	243	0.301489	1	7.13e-33	0.577487	0.0432576	0.0001	7.47e-27	2.73e-26	0.000198223
ENSG00000107020.9	7701	1.05333	924.336	292.585	1.81e-28	9-5381870-A-G	-56008	228	287	0.356079	1	2.87e-32	0.464329	0.0352018	0.0001	7.79e-27	2.85e-26	0.000127449
ENSG00000245060.6	6697	1.04453	919.935	294.792	1.14e-28	5-180831223-G-A	-383	26	26	0.0322581	1	2.89e-32	1.54073	0.116814	0.0001	7.96e-27	2.9e-26	0.000125099
ENSG00000147471.11	5164	1.03841	849.279	304.651	9.36e-29	8-37778131-A-G	15538	131	146	0.181141	1	2.28e-31	0.539717	0.0416697	0.0001	8.49e-27	3.1e-26	0.000133297
ENSG00000099785.10	8983	1.04055	1560.01	306.546	5.9e-29	19-8443507-G-A	30237	233	280	0.3475	1	2.1e-31	0.203819	0.015725	0.0001	8.73e-27	3.18e-26	7.3e-05
ENSG00000118520.14	7175	1.03052	736.849	290.365	7.19e-29	6-131576138-C-T	2994	117	130	0.16129	1	5.8e-33	-0.54702	0.0409033	0.0001	8.85e-27	3.22e-26	0.000150372
ENSG00000249859.9	8103	1.05397	1181.61	299.318	1.66e-28	8-127991470-C-A	196937	189	225	0.279302	1	1.27e-31	0.553948	0.042548	0.0001	8.88e-27	3.23e-26	9.99e-05
ENSG00000258819.1	8608	1.05349	1095.21	296.415	1.75e-28	14-77076151-G-A	-193	219	264	0.327543	1	6.87e-32	-0.458107	0.034996	0.0001	8.9e-27	3.24e-26	0.000107614
ENSG00000100181.22	5437	1.05543	894.351	297.457	2.38e-28	22-16758662-C-T	156775	254	322	0.399504	1	1.24e-31	0.755292	0.0579989	0.0001	8.9e-27	3.24e-26	0.000132454
ENSG00000178104.19	1561	1.03914	330.123	301.676	2.65e-28	1-148979126-C-G	170945	178	204	0.25375	1	3.67e-31	0.470018	0.036443	0.0001	8.98e-27	3.27e-26	0.000343551
ENSG00000140368.12	5869	1.0569	398.588	280.104	6.33e-28	15-77037329-TCTC-T	43970	127	135	0.167494	1	5.51e-33	0.291348	0.021776	0.0001	9.8e-27	3.56e-26	0.000298314
ENSG00000272183.1	6178	1.05715	823.257	298.101	3.17e-28	2-74492783-G-T	-8934	139	178	0.220844	1	1.98e-31	0.862683	0.0665222	0.0001	1e-26	3.63e-26	0.000144541
ENSG00000188290.10	4517	1.07162	538.413	286.235	1.1e-27	1-995543-A-G	-4629	129	143	0.177419	1	4.94e-32	0.564848	0.0430253	0.0001	1.06e-26	3.84e-26	0.00022945
ENSG00000073737.16	8071	1.04866	736.218	286.356	2.36e-28	2-169107822-T-C	43033	279	382	0.473945	1	8.42e-33	-0.425129	0.0318906	0.0001	1.06e-26	3.84e-26	0.000158044
ENSG00000166938.12	7018	1.01845	848.349	297.796	4.08e-29	15-66259728-G-C	-33489	55	58	0.0719603	1	1.86e-32	0.749946	0.0566409	0.0001	1.16e-26	4.21e-26	0.000126326
ENSG00000136144.11	6444	1.03913	553.026	288.725	2.05e-28	13-49568364-T-C	-17219	188	226	0.280397	1	1.29e-32	-0.371257	0.0279516	0.0001	1.18e-26	4.26e-26	0.000205091
ENSG00000167525.13	3858	1.03937	468.656	294.431	2.52e-28	17-28691078-A-G	-20776	72	74	0.0918114	1	6.49e-32	-0.748318	0.0571375	0.0001	1.21e-26	4.38e-26	0.000242165
ENSG00000197894.10	7675	1.03953	608.233	294.071	1.97e-28	4-99071642-A-C	-17159	75	79	0.0982587	1	4.51e-32	0.418715	0.0318692	0.0001	1.22e-26	4.41e-26	0.000186677
ENSG00000104228.12	8897	1.03986	893.351	292.441	1.37e-28	8-27310513-G-A	-806	234	303	0.375931	1	2.02e-32	-0.457759	0.0345988	0.0001	1.23e-26	4.43e-26	0.000127217
ENSG00000228314.1	7672	1.04389	858.882	293.621	1.79e-28	21-13896228-A-G	47864	144	144	0.182741	1	3.64e-32	1.10775	0.0841549	0.0001	1.23e-26	4.44e-26	0.000133765
ENSG00000259479.6	5950	1.04307	484.665	285.306	3.12e-28	15-45082748-T-C	201143	62	69	0.0858209	1	8.98e-33	1.22755	0.0921346	0.0001	1.27e-26	4.57e-26	0.000236505
ENSG00000170365.9	4999	1.05667	589.144	294.813	5.47e-28	4-145488476-TTGTGTGTGTGTG-T	7282	38	43	0.05375	1	1.71e-31	1.47743	0.113778	0.0001	1.29e-26	4.64e-26	0.000201717
ENSG00000140575.12	7721	1.03402	988.227	295.11	9.6e-29	15-90466252-G-A	78034	248	329	0.408189	1	2.57e-32	-0.156103	0.011823	0.0001	1.32e-26	4.75e-26	0.000113202
ENSG00000230069.3	6482	1.05543	494.818	288.922	6.29e-28	4-102757960-G-T	27239	262	323	0.401741	1	4.95e-32	-0.562322	0.0428339	0.0001	1.33e-26	4.79e-26	0.000239381
ENSG00000100024.14	7899	1.0391	1045.65	295.039	1.24e-28	22-24441941-C-CT	-52166	279	354	0.44015	1	3.37e-32	0.562527	0.0427062	0.0001	1.36e-26	4.89e-26	0.000108468
ENSG00000236525.1	6305	1.04625	577.428	291.367	3.36e-28	2-102376215-T-C	-57742	191	227	0.281795	1	4.35e-32	-0.533378	0.0405835	0.0001	1.37e-26	4.93e-26	0.000200214
ENSG00000257949.6	7648	1.01238	930.74	297.575	3.46e-29	17-76000806-T-C	21442	176	197	0.244417	1	1.46e-32	-0.479957	0.0361753	0.0001	1.55e-26	5.57e-26	0.000113202
ENSG00000227632.2	5294	1.04159	633.316	297.027	2.67e-28	2-130226186-C-G	23874	214	212	0.263158	1	1.28e-31	1.04291	0.0801075	0.0001	1.55e-26	5.57e-26	0.000180281
ENSG00000157191.19	6674	1.04232	641.424	290.684	2.94e-28	1-16466725-G-T	26053	195	228	0.283042	1	3.16e-32	0.403095	0.0305849	0.0001	1.66e-26	5.97e-26	0.000178353
ENSG00000155893.12	7311	1.04836	839.551	296.276	3.16e-28	3-141240588-A-G	11862	234	292	0.362283	1	1.3e-31	0.395913	0.0304145	0.0001	1.68e-26	6.04e-26	0.000138484
ENSG00000237846.1	941	1.01745	194.66	309.579	2.5e-28	9-40095745-G-A	-10077	124	139	0.18099	1	1.96e-30	0.889268	0.070001	0.0001	1.75e-26	6.26e-26	0.000548871
ENSG00000160691.18	4249	1.05969	473.716	288.847	1.08e-27	1-154966186-T-C	-8209	30	32	0.0397022	1	9.08e-32	0.918682	0.0703528	0.0001	1.77e-26	6.34e-26	0.000252854
ENSG00000107185.9	5587	1.04417	613.972	290.327	3.71e-28	9-35734959-C-T	-14328	263	343	0.426434	1	3.79e-32	-0.423984	0.0322212	0.0001	1.82e-26	6.54e-26	0.000187255
ENSG00000158555.14	5681	1.05269	708.168	296.681	5.14e-28	11-75499401-T-C	-26502	170	195	0.24375	1	2.46e-31	0.491494	0.0379727	0.0001	1.83e-26	6.57e-26	0.000166069
ENSG00000229759.1	2871	1.05489	222.243	284.58	1.88e-27	3-48256121-A-G	-465	247	304	0.378109	1	6.13e-32	0.755814	0.0576807	0.0001	1.87e-26	6.68e-26	0.000532102
ENSG00000228716.6	7129	1.03676	850.198	295.176	1.86e-28	5-80652721-G-A	-2262	175	195	0.246212	1	5.52e-32	-0.54955	0.0419009	0.0001	1.91e-26	6.84e-26	0.000132561
ENSG00000186496.10	5831	1.02965	607.624	293.683	1.85e-28	18-35377319-C-T	-18	299	396	0.491315	1	3.83e-32	0.536978	0.0408119	0.0001	2.02e-26	7.21e-26	0.000181916
ENSG00000165233.17	7271	1.03036	581.196	293.064	2.01e-28	9-93097457-T-C	1239	174	215	0.266749	1	3.64e-32	-0.356045	0.0270485	0.0001	2.02e-26	7.22e-26	0.000190554
ENSG00000007516.13	8857	1.02274	1450.62	303.513	5.35e-29	16-1324817-A-G	-8784	183	215	0.266749	1	9.53e-32	0.56026	0.0429231	0.0001	2.06e-26	7.37e-26	7.48e-05
ENSG00000106605.10	6506	1.04576	689.928	294.451	4.46e-28	7-43709093-A-G	-49587	144	160	0.199501	1	1.25e-31	-0.387405	0.0297512	0.0001	2.28e-26	8.14e-26	0.000167349
ENSG00000165271.16	7114	1.04187	679.442	294.818	3.72e-28	9-33467579-T-C	-6351	150	172	0.21393	1	1.11e-31	0.361957	0.0277675	0.0001	2.32e-26	8.26e-26	0.000168173
ENSG00000203999.8	7198	1.01764	1022.5	299.416	6.42e-29	20-50299198-A-G	6478	191	229	0.284119	1	4.52e-32	0.50314	0.0382957	0.0001	2.34e-26	8.35e-26	0.000104575
ENSG00000267731.1	6940	1.05666	912.644	293.592	6.39e-28	17-68176924-G-C	-12960	175	207	0.256824	1	1.54e-31	-0.435385	0.0334971	0.0001	2.41e-26	8.58e-26	0.000130219
ENSG00000128604.19	6901	1.04393	755.585	295.456	3.93e-28	7-128935743-TCTTAGCTATTGCTC-T	-1869	261	341	0.424129	1	1.37e-31	0.254474	0.0195582	0.0001	2.43e-26	8.66e-26	0.000152065
ENSG00000258818.3	8889	1.03502	1727.14	304.848	1.06e-28	14-20685457-G-A	1357	272	339	0.420596	1	2.73e-31	-0.565848	0.0437573	0.0001	2.45e-26	8.72e-26	6.49e-05
ENSG00000242612.6	6142	1.04723	1040.18	297.57	3.45e-28	16-406416-T-G	4590	274	361	0.447891	1	1.93e-31	-0.534851	0.0412327	0.0001	2.46e-26	8.74e-26	0.000111441
ENSG00000198624.12	7592	1.05827	848.884	291.018	7.67e-28	5-151239432-C-T	15287	111	120	0.148883	1	1.03e-31	-0.583657	0.0447458	0.0001	2.47e-26	8.78e-26	0.000140589
ENSG00000281831.1	17213	1.03889	348.718	269.332	6.68e-28	6-29871652-G-A	-2131	286	371	0.460298	1	3.29e-34	-0.793447	0.0579153	0.0001	2.52e-26	8.96e-26	0.000325012
ENSG00000110025.12	4628	1.03674	474.092	285.333	4.45e-28	11-65027780-TTA-T	372	24	27	0.0334988	1	1.37e-32	1.40917	0.10615	0.0001	2.57e-26	9.13e-26	0.000237689
ENSG00000118046.14	8777	1.05823	1888.93	298.928	3.57e-28	19-1207239-G-T	29681	184	223	0.277363	1	2.74e-31	-0.25304	0.0195686	0.0001	2.57e-26	9.13e-26	6.32e-05
ENSG00000228775.7	4967	1.03798	595.356	296.886	3.83e-28	7-141738137-T-TTTCCAAACTTGAAACC	-183	284	373	0.46384	1	1.86e-31	0.715935	0.0551742	0.0001	2.6e-26	9.22e-26	0.000189922
ENSG00000169994.18	7622	1.01458	842.272	299.28	7.31e-29	2-127637923-C-T	102121	40	41	0.0508685	1	5.07e-32	-1.13402	0.0863997	0.0001	2.63e-26	9.3e-26	0.000125868
ENSG00000279369.1	4645	1.01657	520.932	299.049	1.33e-28	17-63707897-A-ATT	7050	253	315	0.390977	1	9.34e-32	0.38141	0.0292158	0.0001	2.63e-26	9.31e-26	0.00020464
ENSG00000075275.16	8357	1.03817	1199.07	295.575	1.95e-28	22-46365600-C-G	-171570	156	184	0.228288	1	6.37e-32	0.662092	0.0505456	0.0001	2.64e-26	9.33e-26	9.44e-05
ENSG00000112167.9	7606	1.03883	776.615	292.948	3.12e-28	6-39111327-G-A	-3862	221	279	0.346154	1	5.84e-32	0.568366	0.0433568	0.0001	2.64e-26	9.33e-26	0.000145932
ENSG00000225611.1	6563	1.06228	632.917	295.222	1.35e-27	3-42760755-A-T	-9857	137	159	0.198254	1	5.25e-31	0.534582	0.0415823	0.0001	2.64e-26	9.33e-26	0.000190541
ENSG00000196810.4	7181	1.06036	705.264	287.379	1.14e-27	4-1250089-C-T	789	268	334	0.414392	1	6.76e-32	0.445637	0.0340386	0.0001	2.74e-26	9.67e-26	0.000170143
ENSG00000102445.18	7210	1.03157	898.183	296.558	1.87e-28	13-46358818-C-A	-79372	166	192	0.238213	1	7.69e-32	0.399515	0.03055	0.0001	2.74e-26	9.67e-26	0.000123719
ENSG00000072163.19	7847	1.03085	752.629	292.074	2.24e-28	2-127638484-C-G	-43302	39	40	0.0498753	1	3.23e-32	-1.07708	0.08174	0.0001	2.86e-26	1.01e-25	0.000147354
ENSG00000006744.18	9315	1.01361	1675.19	307.647	4.02e-29	17-12992667-G-C	-25520	273	332	0.411911	1	1.77e-31	-0.312906	0.0241046	0.0001	3.04e-26	1.07e-25	6.31e-05
ENSG00000105499.13	7963	1.02333	1222.14	302.408	9.61e-29	19-48110287-C-A	-530	235	294	0.365672	1	1.41e-31	-0.71681	0.0551081	0.0001	3.05e-26	1.07e-25	8.89e-05
ENSG00000141564.13	8479	1.03189	1224.28	297.02	1.56e-28	17-80698169-G-A	153350	141	160	0.199005	1	6.97e-32	-0.401014	0.0306383	0.0001	3.07e-26	1.08e-25	9.08e-05
ENSG00000170802.15	7378	1.05342	704.917	286.439	8.83e-28	2-48346756-G-C	32119	92	102	0.126551	1	4.01e-32	0.243853	0.0185408	0.0001	3.09e-26	1.09e-25	0.000167159
ENSG00000092094.10	7844	1.01291	1619.29	309.648	4.1e-29	14-20452181-A-G	-2924	257	330	0.409429	1	2.83e-31	-0.392475	0.0303598	0.0001	3.12e-26	1.1e-25	6.52e-05
ENSG00000213625.8	6525	1.02243	688.666	295.245	1.78e-28	1-65420715-T-C	128	276	376	0.466501	1	5.34e-32	-0.372692	0.028408	0.0001	3.36e-26	1.18e-25	0.000157345
ENSG00000227051.6	8450	1.04987	1187.3	297.935	4.77e-28	14-96014953-A-G	-24371	168	190	0.235732	1	3.02e-31	0.704616	0.0545377	0.0001	3.42e-26	1.2e-25	9.83e-05
ENSG00000187266.13	6418	1.01044	748.85	299.657	8.45e-29	19-11321225-G-A	-63087	162	197	0.245025	1	6.5e-32	0.446652	0.0341044	0.0001	3.44e-26	1.21e-25	0.000139927
ENSG00000161013.16	9401	1.02037	1611.54	308.322	6.98e-29	5-179806172-G-A	-762	16	16	0.0198511	1	3.75e-31	-0.94486	0.0732749	0.0001	3.46e-26	1.21e-25	6.69e-05
ENSG00000133055.8	6367	1.04782	857.637	292.986	6.11e-28	1-203186952-T-C	11139	190	221	0.274876	1	1.27e-31	-0.634969	0.0487686	0.0001	3.54e-26	1.24e-25	0.000135369
ENSG00000132436.11	7499	1.05347	711.309	292.22	1.06e-27	7-50429143-C-T	-21247	269	350	0.435323	1	1.98e-31	0.309099	0.0238344	0.0001	3.77e-26	1.32e-25	0.000165678
ENSG00000223705.9	4545	1.05636	503.159	286.788	1.76e-27	7-75470146-A-C	59824	152	166	0.21066	1	9.73e-32	0.394194	0.0302058	0.0001	3.81e-26	1.33e-25	0.000235988
ENSG00000119718.10	5843	1.02118	801.696	301.178	1.64e-28	14-75140342-G-A	137431	270	355	0.441397	1	1.92e-31	-0.406249	0.0313178	0.0001	3.87e-26	1.35e-25	0.000134697
ENSG00000141580.15	5708	1.04917	574.69	287.887	1.07e-27	17-82635982-G-A	-12571	194	228	0.282878	1	7.12e-32	0.441809	0.0337614	0.0001	3.88e-26	1.36e-25	0.000202734
ENSG00000160191.17	9430	1.02044	1542.6	302.018	8.73e-29	21-42738295-C-A	84659	199	238	0.295285	1	1.16e-31	0.591745	0.0454142	0.0001	4.14e-26	1.45e-25	6.99e-05
ENSG00000226232.8	5382	1.0512	404.818	283.409	1.87e-27	16-70045057-G-A	48869	152	173	0.215711	1	4.57e-32	0.691732	0.0526544	0.0001	4.3e-26	1.5e-25	0.000289345
ENSG00000152684.10	7970	1.04244	565.037	289.59	8.73e-28	5-52810444-T-G	10559	33	34	0.0421836	1	8.49e-32	-1.07731	0.0824521	0.0001	4.5e-26	1.57e-25	0.000202529
ENSG00000168487.17	7466	1.04096	1232.18	300.072	3.76e-28	8-22164421-G-A	-315	201	235	0.291563	1	3.77e-31	0.573132	0.0444487	0.0001	4.59e-26	1.6e-25	9.25e-05
ENSG00000227827.3	6115	1.05448	811.652	292.8	1.2e-27	16-16212335-G-T	-143889	121	133	0.16625	1	2.62e-31	1.02252	0.0790431	0.0001	4.69e-26	1.63e-25	0.000145582
ENSG00000152117.17	6131	1.03135	630.943	297.189	4.62e-28	2-131510309-A-C	17496	201	241	0.299751	1	2.46e-31	-0.49001	0.0378573	0.0001	4.89e-26	1.7e-25	0.000176011
ENSG00000119431.9	7524	1.02994	1063.99	300.334	2.58e-28	9-113376991-A-C	-8	16	16	0.0198511	1	2.63e-31	-1.57663	0.121882	0.0001	4.98e-26	1.74e-25	0.000103975
ENSG00000125826.20	6193	1.02633	1231.21	298.845	1.91e-28	20-410381-T-C	2883	91	100	0.124069	1	1.34e-31	0.251686	0.0193398	0.0001	5.22e-26	1.82e-25	8.9e-05
ENSG00000241163.7	7003	1.058	1167.02	296.774	1.14e-27	3-72089803-G-A	-189700	185	229	0.284119	1	6.16e-31	0.391105	0.030466	0.0001	5.35e-26	1.86e-25	0.000102196
ENSG00000275131.2	1687	1.03812	224.243	291.517	2.06e-27	1-120386766-T-C	-314523	234	284	0.353234	1	3.59e-31	0.467454	0.0362373	0.0001	5.37e-26	1.87e-25	0.000504313
ENSG00000128951.13	6021	1.03411	638.702	296.075	5.84e-28	15-48305317-C-A	-25747	102	109	0.13591	1	2.47e-31	0.48437	0.0374233	0.0001	5.39e-26	1.87e-25	0.000175184
ENSG00000153551.13	8364	1.04375	1049.71	294.796	6.08e-28	3-32392400-C-T	729	34	36	0.0447761	1	1.92e-31	-0.765842	0.059039	0.0001	5.48e-26	1.9e-25	0.000109407
ENSG00000198755.10	6181	1.04526	474.245	283.653	1.48e-27	6-35472155-T-C	3747	286	387	0.481297	1	3.7e-32	0.18366	0.0139545	0.0001	5.56e-26	1.93e-25	0.000243125
ENSG00000145476.15	9146	1.0455	1456.47	299.141	5.07e-28	4-186199599-A-G	8079	243	303	0.376559	1	4.25e-31	0.450488	0.0349752	0.0001	5.78e-26	2e-25	7.92e-05
ENSG00000123600.19	7553	1.0232	856.329	294.708	2.6e-28	2-171326447-T-C	-107662	137	161	0.200748	1	7.21e-32	-0.43669	0.0333741	0.0001	5.92e-26	2.05e-25	0.000126812
ENSG00000263366.2	7100	1.0698	838.41	293.363	3.22e-27	22-22118171-C-G	166	191	226	0.280397	1	9.15e-31	0.713656	0.0557906	0.0001	5.92e-26	2.05e-25	0.000146669
ENSG00000070831.15	7680	1.04654	960.321	292.341	8.47e-28	1-22019154-C-T	-33473	238	319	0.396766	1	1.58e-31	0.231997	0.0178531	0.0001	6.03e-26	2.09e-25	0.000120486
ENSG00000153207.14	10191	1.04095	1046.45	295.184	5.85e-28	1-246952343-G-A	20365	79	83	0.102978	1	2.01e-31	-0.312029	0.0240643	0.0001	6.13e-26	2.12e-25	0.000108927
ENSG00000013288.8	10067	1.04312	1828.86	298.582	3.96e-28	4-6609511-TG-T	34336	129	145	0.179901	1	2.85e-31	-0.480692	0.0371862	0.0001	6.48e-26	2.24e-25	6.27e-05
ENSG00000211669.2	9686	1.02051	1322.12	302.726	1.62e-28	22-22810153-G-A	-1594	248	315	0.390819	1	2.71e-31	-0.505858	0.0391157	0.0001	6.64e-26	2.29e-25	8.15e-05
ENSG00000144580.13	5513	1.04554	747.413	297.864	1.15e-27	2-218535854-CA-C	-32726	231	280	0.34799	1	7.96e-31	-0.388101	0.030302	0.0001	6.75e-26	2.33e-25	0.000154392
ENSG00000253552.7	7007	1.02156	794.263	297.139	2.97e-28	7-26913945-C-G	-196090	289	362	0.450249	1	1.48e-31	-0.742742	0.0571243	0.0001	6.88e-26	2.37e-25	0.000136102
ENSG00000176871.8	7613	1.06098	1095.87	296.075	1.82e-27	12-118063793-G-A	1363	252	317	0.394279	1	8.9e-31	-0.485187	0.0379205	0.0001	6.96e-26	2.4e-25	0.000109682
ENSG00000154803.12	6060	1.05183	635.084	288.725	1.96e-27	17-17234845-C-T	-2337	148	168	0.208955	1	1.76e-31	-0.495455	0.0381647	0.0001	7.03e-26	2.42e-25	0.000184759
ENSG00000136827.11	7795	1.04725	1227.2	299.486	8.01e-28	9-129794805-TC-T	-29329	219	267	0.331265	1	7.66e-31	-0.435027	0.0339539	0.0001	7.07e-26	2.43e-25	9.45e-05
ENSG00000171940.13	7945	1.05562	1253.47	296.501	1.22e-27	20-53570298-G-A	-39609	16	16	0.0198511	1	6.27e-31	0.581749	0.0453238	0.0001	7.09e-26	2.44e-25	9.46e-05
ENSG00000138399.17	8418	1.04471	925.664	291.64	9.73e-28	2-169573465-G-A	-410	93	96	0.119107	1	1.57e-31	0.446804	0.0343817	0.0001	7.43e-26	2.56e-25	0.000124387
ENSG00000251179.1	5976	1.02949	1155.28	304.612	3.53e-28	17-50281058-A-G	-6797	213	246	0.30597	1	9.68e-31	-0.646102	0.0505354	0.0001	7.69e-26	2.64e-25	9.56e-05
ENSG00000008018.8	3878	1.03195	354.742	286.079	1.33e-27	6-170553212-G-C	-129	282	363	0.450372	1	5.9e-32	0.286649	0.0218685	0.0001	7.75e-26	2.66e-25	0.000313533
ENSG00000104918.7	9605	1.04409	1630.2	301.035	5.79e-28	19-7668969-G-A	-75	31	34	0.042394	1	7.56e-31	1.18181	0.0922296	0.0001	8.08e-26	2.78e-25	7.05e-05
ENSG00000117054.13	7483	1.03119	546.876	288.435	8.64e-28	1-75721264-G-A	-3083	163	187	0.233167	1	6.35e-32	0.343237	0.0262027	0.0001	8.12e-26	2.79e-25	0.000202973
ENSG00000226067.6	986	1.02471	131.597	290.748	2.78e-27	1-120342042-A-G	-610397	147	181	0.232648	1	4.23e-31	-0.614728	0.0477239	0.0001	9.01e-26	3.09e-25	0.000828297
ENSG00000104728.15	10633	1.04269	1524.11	295.42	6.53e-28	8-1855394-G-A	31418	24	29	0.0361596	1	2.41e-31	1.67689	0.129531	0.0001	9.23e-26	3.17e-25	7.51e-05
ENSG00000096433.10	17763	1.05983	850.697	281.244	2.92e-27	6-33685103-G-A	64738	281	374	0.46402	1	4.53e-32	-0.385793	0.0293644	0.0001	9.36e-26	3.21e-25	0.000140866
ENSG00000280828.1	6312	1.05332	597.927	288.436	2.99e-27	7-128542853-CT-C	9201	222	258	0.320253	1	2.68e-31	0.316646	0.0244821	0.0001	9.47e-26	3.24e-25	0.000197008
ENSG00000142303.13	8799	1.05931	1308.12	300.376	1.88e-27	19-8610807-T-C	107	81	88	0.109181	1	2.41e-30	-0.699665	0.0551815	0.0001	9.53e-26	3.26e-25	9.15e-05
ENSG00000241350.1	6344	1.05287	472.083	283.927	3.73e-27	7-77009438-C-A	-2113	164	196	0.246851	1	1.17e-31	0.926935	0.0711439	0.0001	9.54e-26	3.26e-25	0.000249221
ENSG00000140943.16	13176	1.03604	2203.75	298.398	3.28e-28	16-84059848-T-C	-57058	226	261	0.323821	1	2.21e-31	0.340375	0.0262717	0.0001	9.59e-26	3.28e-25	5.1e-05
ENSG00000136238.17	9947	1.07662	1014.86	285.646	5.95e-27	7-6374056-T-C	-467	263	343	0.42625	1	3.06e-31	-0.211513	0.0163733	0.0001	9.7e-26	3.31e-25	0.000123305
ENSG00000265531.3	738	1.01285	178.711	302.21	1.17e-27	1-143877161-T-C	2368	126	134	0.172236	1	2.13e-30	-0.64695	0.0509658	0.0001	1e-25	3.41e-25	0.000590179
ENSG00000211699.2	8654	1.05713	816.197	289.169	2.97e-27	7-38348130-T-C	-11032	215	257	0.319652	1	3.15e-31	-0.658557	0.050992	0.0001	1.06e-25	3.61e-25	0.000145785
ENSG00000103313.12	6784	1.03022	943.393	294.319	6.18e-28	16-3239772-A-ACTG	-16855	307	396	0.491315	1	1.75e-31	0.248423	0.0191351	0.0001	1.07e-25	3.63e-25	0.000117357
ENSG00000120008.15	8416	1.05497	1062.97	292.319	2.13e-27	10-120847817-C-T	-3529	74	79	0.0982587	1	4.5e-31	0.445798	0.0346284	0.0001	1.11e-25	3.78e-25	0.000111308
ENSG00000145882.10	7013	1.02983	1039.81	300.008	5.76e-28	5-149346583-A-G	-11424	234	273	0.339152	1	5.97e-31	0.471089	0.036686	0.0001	1.12e-25	3.82e-25	0.00010636
ENSG00000166928.10	6155	1.03443	605.812	292.377	1.27e-27	11-60396162-T-C	148	186	211	0.261787	1	2.53e-31	-0.50265	0.0388436	0.0001	1.12e-25	3.82e-25	0.000184854
ENSG00000168056.15	4511	1.03474	473.193	289.502	1.72e-27	11-65558454-G-T	-476	156	169	0.212846	1	1.81e-31	0.332673	0.0256321	0.0001	1.16e-25	3.96e-25	0.000236857
ENSG00000132824.13	6559	1.04358	962.756	299.115	1.38e-27	20-44521668-G-A	-441	31	32	0.0397022	1	1.29e-30	-0.522886	0.0410059	0.0001	1.19e-25	4.04e-25	0.000119233
ENSG00000170017.12	7962	1.05884	659.309	290.312	4.65e-27	3-105504919-A-T	138010	290	380	0.471464	1	6.9e-31	0.342366	0.0266968	0.0001	1.24e-25	4.2e-25	0.000181278
ENSG00000166965.12	8037	1.03556	1089.82	295.82	8.39e-28	15-90965985-C-A	10189	135	161	0.199752	1	3.51e-31	0.734067	0.056893	0.0001	1.26e-25	4.27e-25	0.00010308
ENSG00000262714.1	7320	1.03388	1142.01	304.197	7.48e-28	16-53373824-A-T	-13120	187	224	0.277916	1	2.01e-30	0.539331	0.0424662	0.0001	1.29e-25	4.37e-25	9.79e-05
ENSG00000198121.13	8540	1.05496	893.957	290.274	2.98e-27	9-111163254-T-C	124796	300	393	0.488806	1	4.11e-31	-0.56667	0.0439814	0.0001	1.32e-25	4.47e-25	0.000132348
ENSG00000139055.6	6348	1.04784	692.533	292.973	2.66e-27	12-14913915-T-A	-25167	238	295	0.366005	1	6.74e-31	-0.576724	0.0449619	0.0001	1.32e-25	4.48e-25	0.000167648
ENSG00000172183.14	6999	1.03817	990.4	293.058	1.17e-27	15-88653510-G-A	17357	286	394	0.49005	1	2.69e-31	0.288571	0.0223123	0.0001	1.39e-25	4.69e-25	0.00011423
ENSG00000105607.12	6455	1.058	939.652	297.276	3.49e-27	19-12899706-A-G	8680	249	315	0.390819	1	2.42e-30	-0.334056	0.0263479	0.0001	1.39e-25	4.7e-25	0.000126921
ENSG00000273038.2	9106	1.06613	634.193	286.132	8.36e-27	10-32886691-G-C	-2620	251	315	0.391791	1	5.11e-31	0.647296	0.0503378	0.0001	1.49e-25	5.03e-25	0.000192067
ENSG00000135587.8	6612	1.02909	602.916	291.737	1.3e-27	6-109446728-C-T	5371	224	270	0.334988	1	2.23e-31	0.437515	0.0337726	0.0001	1.54e-25	5.2e-25	0.000183056
ENSG00000154134.14	8097	1.0504	874.899	295.597	2.8e-27	11-124876874-T-C	11488	228	278	0.345771	1	1.3e-30	0.565645	0.0443602	0.0001	1.55e-25	5.23e-25	0.000133612
ENSG00000167065.13	6433	1.06359	467.751	280.72	1.07e-26	22-30667817-GT-G	217	167	197	0.244417	1	1.85e-31	-0.526826	0.0405992	0.0001	1.6e-25	5.4e-25	0.00025869
ENSG00000123965.13	4228	1.04194	641.399	296.606	2.54e-27	7-74870168-G-T	-23948	116	137	0.172544	1	1.46e-30	0.881541	0.0692077	0.0001	1.61e-25	5.42e-25	0.000178182
ENSG00000181381.13	7607	1.04927	812.374	295.398	2.99e-27	4-168505212-A-G	-32574	210	264	0.327543	1	1.34e-30	0.239471	0.0187855	0.0001	1.63e-25	5.51e-25	0.000143463
ENSG00000198690.9	5069	1.03864	643.535	294.827	2.2e-27	15-30818920-G-T	-84932	251	308	0.382278	1	8.28e-31	0.361254	0.028216	0.0001	1.66e-25	5.61e-25	0.000176017
ENSG00000160959.7	4353	1.04593	497.372	287.101	4.22e-27	8-144522536-T-G	4544	295	401	0.497519	1	2.9e-31	-0.325056	0.0251507	0.0001	1.68e-25	5.67e-25	0.000232236
ENSG00000137409.19	7452	1.03692	916.658	292.091	1.46e-27	6-36970022-G-A	-16276	18	19	0.0235732	1	2.78e-31	-0.930765	0.0719883	0.0001	1.74e-25	5.85e-25	0.000123004
ENSG00000137070.17	5873	1.04105	418.775	282.541	4.23e-27	9-34649445-A-G	-1591	60	62	0.0771144	1	9.68e-32	0.580004	0.0444419	0.0001	1.84e-25	6.21e-25	0.000272233
ENSG00000152926.14	8177	1.03526	310.422	282.28	4.22e-27	7-64983023-A-G	-7785	56	60	0.0746269	1	9.06e-32	-0.568285	0.0435185	0.0001	1.86e-25	6.25e-25	0.000361528
ENSG00000028528.14	6383	1.03592	481.032	286.202	2.91e-27	15-64108050-C-A	13927	160	192	0.238213	1	1.52e-31	0.36745	0.028268	0.0001	1.92e-25	6.45e-25	0.000233746
ENSG00000103184.11	10107	1.04058	1389.28	295.206	1.32e-27	16-4973402-GCTTCCGGAACAGTGTCAGCCTGGTTCTGCCAGGCCCA-G	15085	255	320	0.397022	1	5.07e-31	-0.45602	0.0354607	0.0001	1.96e-25	6.58e-25	8.2e-05
ENSG00000257702.3	6181	1.01813	775.578	296.754	7.11e-28	2-74513067-A-G	10472	169	219	0.272388	1	3.61e-31	0.653563	0.0506667	0.0001	1.99e-25	6.68e-25	0.000138053
ENSG00000261655.1	7318	1.04492	1052.24	297.452	2.31e-27	8-141359162-C-T	3797	96	105	0.130273	1	1.59e-30	-0.705424	0.0554246	0.0001	2.08e-25	6.97e-25	0.000109486
ENSG00000212694.8	6918	1.03104	619.911	289.928	1.9e-27	12-121807183-A-G	3277	123	131	0.163342	1	2.26e-31	-0.30485	0.0235344	0.0001	2.1e-25	7.06e-25	0.000178992
ENSG00000170425.3	6873	1.06856	776.377	289.299	1.1e-26	17-15976596-C-T	31679	291	378	0.468983	1	1.48e-30	0.714244	0.0560798	0.0001	2.18e-25	7.3e-25	0.000157881
ENSG00000259031.1	7273	1.02812	1198.73	299.181	8.72e-28	14-100546852-T-C	6722	284	378	0.469697	1	7.86e-31	-0.689967	0.0538646	0.0001	2.19e-25	7.32e-25	9.18e-05
ENSG00000133612.18	7966	1.01638	1328.02	303.574	4.24e-28	7-151087737-G-T	1906	247	304	0.377806	1	9.42e-31	-0.331329	0.0259087	0.0001	2.24e-25	7.51e-25	8.02e-05
ENSG00000172785.18	6735	1.03682	763.584	289.216	2.25e-27	9-174812-C-A	-4335	293	400	0.497436	1	2.32e-31	-0.43545	0.0336246	0.0001	2.26e-25	7.56e-25	0.000147616
ENSG00000196715.5	6488	1.05011	191.925	278.564	1.85e-26	7-65889028-G-A	15761	109	115	0.14268	1	2.11e-31	0.70529	0.0544158	0.0001	2.33e-25	7.78e-25	0.000608405
ENSG00000145819.15	6971	1.01953	1091.74	303.796	6.54e-28	5-143041450-G-A	271066	53	55	0.0682382	1	1.59e-30	0.370025	0.029073	0.0001	2.39e-25	7.99e-25	9.85e-05
ENSG00000283440.1	6910	1.01889	997.75	303.135	7e-28	20-44671690-C-G	8192	251	329	0.409204	1	1.48e-30	-0.633945	0.0497771	0.0001	2.42e-25	8.09e-25	0.000107543
ENSG00000135919.12	7647	1.03966	822.036	297.384	2.64e-27	2-224036103-C-T	-3216	243	284	0.352357	1	1.81e-30	0.544324	0.0428184	0.0001	2.45e-25	8.2e-25	0.00013818
ENSG00000070371.15	5845	1.01858	842.784	301.679	8.56e-28	22-19193077-A-G	-98639	189	231	0.287313	1	1.34e-30	0.444438	0.0348658	0.0001	2.55e-25	8.51e-25	0.000127205
ENSG00000151690.14	5889	1.06036	525.593	286.561	1.31e-26	2-190399664-T-C	-8691	283	372	0.461538	1	9.55e-31	0.272184	0.0212865	0.0001	2.68e-25	8.94e-25	0.000228297
ENSG00000143315.6	7122	1.02427	995.796	303.546	1.04e-27	1-160013231-CA-C	-18760	70	77	0.0955335	1	2.52e-30	0.631297	0.0498093	0.0001	2.69e-25	8.97e-25	0.000109375
ENSG00000164344.15	9099	1.05297	1462.18	298.849	3.31e-27	4-186213040-C-T	-13398	112	122	0.151741	1	3.24e-30	0.897701	0.0709924	0.0001	2.75e-25	9.18e-25	8.05e-05
ENSG00000153786.12	11327	1.04335	2245.92	300.047	1.31e-27	16-85008751-GA-G	-2784	199	229	0.285354	1	1.5e-30	0.325058	0.0255264	0.0001	2.76e-25	9.19e-25	5.11e-05
ENSG00000170909.13	10728	1.02551	2217.74	305.768	5.41e-28	19-54047861-G-T	-54831	299	400	0.496278	1	1.99e-30	0.301596	0.0237444	0.0001	2.91e-25	9.68e-25	4.93e-05
ENSG00000188906.14	7503	1.06472	405.953	276.654	2.33e-26	12-40204067-T-C	7323	254	328	0.406948	1	1.73e-31	-0.155773	0.0119973	0.0001	2.97e-25	9.88e-25	0.000298936
ENSG00000204237.4	8207	1.04188	1007.8	293.828	2.97e-27	17-81663208-A-G	-3155	256	312	0.387097	1	9.31e-31	-0.338683	0.0264809	0.0001	3.05e-25	1.01e-24	0.000113387
ENSG00000276550.4	3059	1.03002	657.675	303.658	2.46e-27	15-22585118-C-T	89548	85	95	0.119347	1	6.64e-30	-0.867433	0.0690546	0.0001	3.09e-25	1.03e-24	0.000168242
ENSG00000230836.1	6559	1.01384	823.05	298.929	8.56e-28	2-74958729-G-T	18471	251	311	0.386816	1	7.28e-31	0.736355	0.057446	0.0001	3.24e-25	1.08e-24	0.000128539
ENSG00000186831.11	4078	1.0239	386.158	290.596	3.23e-27	17-18645792-G-C	218931	263	347	0.431122	1	4.86e-31	0.744429	0.0578649	0.0001	3.32e-25	1.1e-24	0.000281734
ENSG00000142632.16	6526	1.04422	719.096	295.222	5.17e-27	1-16203554-C-T	-9055	167	193	0.24005	1	2.39e-30	0.629877	0.0496728	0.0001	3.36e-25	1.11e-24	0.000159904
ENSG00000258572.1	9411	1.01336	1781.8	311.321	4.01e-28	14-95517638-G-A	1502	243	303	0.375931	1	4.71e-30	-0.644337	0.0511314	0.0001	3.38e-25	1.12e-24	5.93e-05
ENSG00000105443.13	8475	1.04404	1178.53	297.417	3.4e-27	19-48469282-A-C	-412	150	171	0.212687	1	2.43e-30	-0.379848	0.0299605	0.0001	3.67e-25	1.22e-24	9.75e-05
ENSG00000215012.8	7725	1.02001	1083.26	300.797	1.09e-27	22-19875619-T-C	23133	97	109	0.137626	1	1.44e-30	-0.554324	0.043513	0.0001	3.87e-25	1.28e-24	9.94e-05
ENSG00000140743.7	4342	1.02979	709.466	299.191	2.87e-27	16-22359884-C-CACA	-73781	92	101	0.125622	1	2.97e-30	-0.41807	0.033036	0.0001	3.95e-25	1.31e-24	0.000155865
ENSG00000187116.13	10403	1.03681	2091.12	302.564	1.43e-27	19-54317278-C-T	4139	54	55	0.0689223	1	2.89e-30	-0.716804	0.0566268	0.0001	4.02e-25	1.33e-24	5.39e-05
ENSG00000114354.13	5614	1.04131	398.464	287.51	9.73e-27	3-100724075-A-G	14744	180	222	0.276119	1	8.43e-31	0.505527	0.0394909	0.0001	4.11e-25	1.36e-24	0.000286308
ENSG00000226029.1	6693	1.05019	655.004	291.494	1.03e-26	1-16467620-G-C	6672	163	185	0.229529	1	2.25e-30	0.705192	0.0555825	0.0001	4.53e-25	1.5e-24	0.000178364
ENSG00000154222.14	6039	1.04976	482.812	287.968	1.38e-26	1-52365778-A-AC	-415	33	35	0.0436409	1	1.41e-30	1.08165	0.0848898	0.0001	4.58e-25	1.51e-24	0.000241689
ENSG00000106066.14	8162	1.05093	1089.85	291.816	6.73e-27	7-29148330-G-A	-47121	286	367	0.455335	1	1.49e-30	0.339151	0.0266312	0.0001	4.76e-25	1.57e-24	0.000107411
ENSG00000151148.13	5960	1.0516	618.868	290.699	1.23e-26	12-109478124-C-G	579	40	43	0.0533499	1	2.31e-30	0.711722	0.0561098	0.0001	4.77e-25	1.57e-24	0.000189485
ENSG00000085982.13	8128	1.05248	1061.51	293.799	7.53e-27	2-233555852-T-C	-10930	86	94	0.116625	1	2.66e-30	-0.726514	0.05735	0.0001	4.79e-25	1.58e-24	0.000110733
ENSG00000136240.9	9919	1.03533	1047.83	291.953	3.25e-27	7-6462736-T-C	-21506	212	254	0.315136	1	6.7e-31	-0.491592	0.0383226	0.0001	4.97e-25	1.64e-24	0.000107143
ENSG00000164924.17	6712	1.06293	891.62	292.728	1.59e-26	8-100925146-A-G	-28242	217	277	0.343672	1	4.88e-30	0.192393	0.0152723	0.0001	5.02e-25	1.65e-24	0.000135489
ENSG00000079459.12	7520	1.0404	716.238	286.043	6.33e-27	8-11820396-A-C	24823	129	146	0.181141	1	3.62e-31	-0.465622	0.0360982	0.0001	5.08e-25	1.67e-24	0.000158905
ENSG00000184271.16	6027	1.0463	649.976	292.991	9.49e-27	12-51209068-T-C	-8640	225	272	0.338308	1	2.88e-30	-0.401047	0.0316816	0.0001	5.09e-25	1.67e-24	0.000177892
ENSG00000075234.16	8469	1.03864	1372.81	302.462	3.06e-27	22-46291371-G-A	23410	28	29	0.0360697	1	6.52e-30	0.837331	0.0666471	0.0001	5.16e-25	1.7e-24	8.25e-05
ENSG00000248429.5	6419	1.03107	497.428	289.445	5.7e-27	4-158147172-A-G	-25080	120	138	0.171216	1	7.14e-31	-0.61581	0.0480338	0.0001	5.19e-25	1.71e-24	0.000223075
ENSG00000136828.18	6170	1.04602	818.424	293.201	8.04e-27	9-126914612-G-A	-162	213	259	0.32134	1	2.5e-30	0.498281	0.0393119	0.0001	5.53e-25	1.82e-24	0.000141177
ENSG00000176623.11	6081	1.05551	415.406	281.898	2.6e-26	8-86460970-C-T	-53387	211	265	0.329177	1	7.09e-31	0.379329	0.0295861	0.0001	5.6e-25	1.84e-24	0.000285195
ENSG00000213713.3	6980	1.01788	812.723	299.235	1.85e-27	11-33075790-G-A	-358	212	252	0.313433	1	1.85e-30	0.561672	0.04419	0.0001	5.61e-25	1.84e-24	0.000131653
ENSG00000064115.10	7875	1.04087	810.004	290.193	6.71e-27	12-26950655-A-G	-63779	102	109	0.135572	1	1.02e-30	0.735079	0.0575242	0.0001	5.98e-25	1.96e-24	0.000140688
ENSG00000161036.12	5743	1.04584	484.229	283.981	1.53e-26	7-102424608-G-A	-40321	50	53	0.0657568	1	6.22e-31	-0.683623	0.0532573	0.0001	6.31e-25	2.07e-24	0.000238482
ENSG00000231074.8	22368	1.06462	399.021	257.644	4.97e-26	6-30285234-T-C	-41916	254	308	0.382793	1	2.9e-33	0.466482	0.0346759	0.0001	6.58e-25	2.15e-24	0.000304043
ENSG00000147852.15	9400	1.03285	1247.86	292.053	3.33e-27	9-2622146-ACGGCGGCGG-A	312	247	307	0.381841	1	7.06e-31	0.665542	0.0519073	0.0001	7e-25	2.29e-24	8.94e-05
ENSG00000185009.12	4629	1.02553	367.161	294.109	7.83e-27	10-74169175-T-C	18112	117	128	0.163265	1	2.98e-30	0.401529	0.0317293	0.0001	7.13e-25	2.33e-24	0.000297643
ENSG00000148288.11	8538	1.03694	1379.07	301.58	3.89e-27	9-133163943-G-A	-2	16	16	0.0198511	1	7.03e-30	-1.26061	0.100408	0.0001	7.3e-25	2.39e-24	8.18e-05
ENSG00000121578.12	7119	1.04962	627.761	290.765	1.68e-26	3-119242155-C-T	1052	172	199	0.246898	1	3.36e-30	0.393535	0.031132	0.0001	7.49e-25	2.45e-24	0.000185819
ENSG00000077782.19	4822	1.03086	666.395	295.792	6.18e-27	8-38471384-G-A	2550	232	285	0.35375	1	3.31e-30	0.747676	0.0591406	0.0001	7.71e-25	2.52e-24	0.000166423
ENSG00000171792.10	7916	1.0578	1334.4	298.687	1.29e-26	12-2869088-G-A	-7170	262	347	0.43125	1	1.43e-29	-0.380173	0.0304814	0.0001	8.1e-25	2.64e-24	8.93e-05
ENSG00000188372.14	6744	1.07125	557.672	280.868	6.09e-26	7-76625015-C-G	200108	266	335	0.416459	1	1.52e-30	-0.649767	0.0510315	0.0001	8.25e-25	2.69e-24	0.000221312
ENSG00000162817.6	7386	1.04132	626.093	292.395	1.24e-26	1-220701403-T-C	11558	53	56	0.0696517	1	3.41e-30	1.31423	0.103981	0.0001	8.44e-25	2.75e-24	0.000182231
ENSG00000269958.1	7704	1.03323	918.86	297.102	5.55e-27	14-103628983-G-A	-67370	225	271	0.336228	1	3.93e-30	0.505152	0.0400197	0.0001	8.46e-25	2.76e-24	0.000121483
ENSG00000266412.5	4224	1.04923	382.774	288.017	3.09e-26	10-46085340-T-C	54626	298	392	0.487562	1	3.63e-30	-0.292468	0.0231531	0.0001	8.62e-25	2.8e-24	0.000304413
ENSG00000235314.1	6312	1.03408	657.332	291.206	8.27e-27	7-44050305-A-G	11134	163	181	0.224566	1	1.64e-30	-0.562907	0.04424	0.0001	8.62e-25	2.81e-24	0.000170207
ENSG00000137845.14	7576	1.05786	991.54	293.014	1.91e-26	15-58478324-C-T	-271654	75	81	0.100496	1	6.43e-30	0.262008	0.0208519	0.0001	8.96e-25	2.91e-24	0.000120237
ENSG00000171469.10	7766	1.03131	1033.18	301.918	4.86e-27	19-9612747-C-T	-8652	100	110	0.136476	1	9.66e-30	-0.457962	0.0365848	0.0001	9.23e-25	3e-24	0.000107477
ENSG00000232063.1	7175	1.04964	483.512	283.729	2.81e-26	9-94332944-C-T	468	130	147	0.186548	1	1.2e-30	-0.828492	0.0649283	0.0001	9.76e-25	3.17e-24	0.000241261
ENSG00000116205.12	7632	1.02989	1172.37	301.96	4.23e-27	1-54096771-A-G	43184	52	61	0.0756824	1	8.37e-30	0.648612	0.0517458	0.0001	9.85e-25	3.2e-24	9.44e-05
ENSG00000278195.1	7786	1.00696	1295.59	306.032	1.13e-27	22-37216002-C-A	3680	223	272	0.337469	1	4.68e-30	-0.4777	0.037906	0.0001	9.92e-25	3.22e-24	8.01e-05
ENSG00000183307.3	7727	1.03307	1251.56	300.729	4.85e-27	22-17117218-G-GGGAGA	-4149	146	159	0.197761	1	7.47e-30	-0.613881	0.0489234	0.0001	1.02e-24	3.31e-24	8.92e-05
ENSG00000123360.11	6892	1.02928	811.212	299.46	6.26e-27	12-54562743-T-G	13393	216	261	0.323821	1	7.53e-30	0.484946	0.0386507	0.0001	1.04e-24	3.38e-24	0.000136126
ENSG00000258839.3	5309	1.04825	500.979	283.968	2.74e-26	16-89891710-G-A	-21918	76	84	0.104478	1	1.23e-30	0.759968	0.0595722	0.0001	1.06e-24	3.44e-24	0.00023199
ENSG00000152969.17	9741	1.04594	1557.21	297.671	8.51e-27	4-6177984-C-T	-22607	265	345	0.428928	1	7.19e-30	0.442818	0.0352779	0.0001	1.15e-24	3.74e-24	7.42e-05
ENSG00000152359.14	7112	1.03316	707.924	294.583	9.76e-27	5-75696183-C-T	-21298	136	151	0.187811	1	4.25e-30	0.618849	0.0490624	0.0001	1.16e-24	3.76e-24	0.00015765
ENSG00000211654.2	8593	1.04467	1009.66	296.925	1.26e-26	22-22428058-G-A	518	227	284	0.352357	1	9.52e-30	-0.612216	0.0489011	0.0001	1.19e-24	3.84e-24	0.000114028
ENSG00000104979.8	6902	1.01867	1284.54	304.252	2.59e-27	19-13773986-T-C	-297	193	235	0.291563	1	7.95e-30	-0.207186	0.0165214	0.0001	1.2e-24	3.88e-24	8.35e-05
ENSG00000145868.16	7394	1.05433	824.684	295.439	2.58e-26	5-148186563-G-A	-197372	290	384	0.476427	1	1.54e-29	-0.225979	0.0181313	0.0001	1.22e-24	3.93e-24	0.000143228
ENSG00000106976.20	5120	1.03212	634.441	293.953	1.13e-26	9-128202956-G-A	11301	30	30	0.0372208	1	4.36e-30	1.69689	0.134562	0.0001	1.28e-24	4.12e-24	0.000175408
ENSG00000198728.10	4903	1.04494	340.013	281.156	4.12e-26	10-102115065-A-C	-5388	22	22	0.0272953	1	1.03e-30	-0.892418	0.069838	0.0001	1.29e-24	4.17e-24	0.000338789
ENSG00000113658.16	6783	1.03791	698.563	293.336	1.5e-26	5-136197928-T-G	65083	215	247	0.307214	1	5.25e-30	0.271791	0.0215898	0.0001	1.39e-24	4.48e-24	0.000161835
ENSG00000125445.10	7166	1.01581	952.163	297.889	3.6e-27	17-75261905-C-T	100	145	163	0.202233	1	2.88e-30	-0.481767	0.0380579	0.0001	1.45e-24	4.67e-24	0.000111727
ENSG00000204160.11	4755	1.04403	548.508	294.112	2.74e-26	1-26844926-GT-G	18216	94	103	0.133766	1	1.23e-29	0.182619	0.0146221	0.0001	1.46e-24	4.7e-24	0.000209521
ENSG00000182141.10	10268	1.03399	523.891	286.382	1.78e-26	19-21586181-A-G	256756	240	287	0.357143	1	1.31e-30	-0.263921	0.020699	0.0001	1.51e-24	4.87e-24	0.000213503
ENSG00000172460.15	6534	1.04178	959.653	297.952	1.47e-26	16-2841211-G-A	-1499	186	220	0.272953	1	1.41e-29	0.593707	0.0475967	0.0001	1.54e-24	4.94e-24	0.000119043
ENSG00000274265.4	1680	1.03576	336.772	302.277	3.11e-26	1-148445359-A-C	-730663	275	352	0.436869	1	8.12e-29	0.679655	0.0553976	0.0001	1.56e-24	5.01e-24	0.000333702
ENSG00000076685.18	5361	1.03734	397.817	281.297	2.88e-26	10-103142673-G-GA	-50633	82	89	0.110697	1	6.94e-31	0.312293	0.024353	0.0001	1.57e-24	5.05e-24	0.000283718
ENSG00000237886.1	6956	1.04293	1298.25	301.959	1.19e-26	9-136546400-A-G	140	234	293	0.364428	1	2.62e-29	0.556045	0.0448384	0.0001	1.59e-24	5.11e-24	8.83e-05
ENSG00000260911.2	3692	1.0284	414.811	293.035	1.78e-26	16-31046624-A-G	3474	226	293	0.36409	1	5.94e-30	0.626024	0.0497853	0.0001	1.6e-24	5.14e-24	0.00026555
ENSG00000112110.9	7857	1.06104	759.193	293.746	5.09e-26	6-159790613-GGTT-G	801	191	224	0.278607	1	2.3e-29	0.467448	0.0376476	0.0001	1.61e-24	5.17e-24	0.00015834
ENSG00000175581.13	5522	1.047	516.207	292.546	3.9e-26	11-73789881-G-T	2565	119	132	0.164589	1	1.31e-29	0.409114	0.0327749	0.0001	1.69e-24	5.42e-24	0.000224402
ENSG00000253364.2	7549	1.04469	787.418	294.461	2.3e-26	14-105664166-T-C	15109	284	383	0.475703	1	1.09e-29	-0.662339	0.0529727	0.0001	1.71e-24	5.48e-24	0.000146216
ENSG00000139278.9	6936	1.05816	767.12	291.324	5e-26	12-75481133-G-A	453	257	319	0.395782	1	1.33e-29	-0.247298	0.0198142	0.0001	1.86e-24	5.95e-24	0.000155528
ENSG00000101181.17	9187	1.04934	1664.27	303.466	1.49e-26	20-62203152-G-T	20123	158	183	0.227047	1	4.62e-29	-0.36491	0.0295838	0.0001	1.86e-24	5.96e-24	7e-05
ENSG00000115507.9	4820	1.02545	408.4	285.533	1.8e-26	2-63060193-T-C	10136	85	93	0.115672	1	1.09e-30	0.626268	0.049035	0.0001	1.87e-24	5.99e-24	0.000267536
ENSG00000083168.9	6299	1.02871	654.832	292.631	1.33e-26	8-42029956-C-T	-22034	228	280	0.347395	1	3.92e-30	0.164336	0.0130189	0.0001	1.88e-24	6.01e-24	0.000168368
ENSG00000140030.5	7809	1.02835	657.579	293.33	1.36e-26	14-88008478-A-G	3354	184	222	0.276119	1	4.68e-30	-0.279197	0.0221544	0.0001	1.96e-24	6.26e-24	0.000167498
ENSG00000153774.8	8230	1.03015	815.249	293.579	1.23e-26	16-75294692-C-G	-138793	107	120	0.148883	1	4.41e-30	0.483119	0.0383152	0.0001	2e-24	6.4e-24	0.000135776
ENSG00000244625.5	9297	1.03726	1988.92	307.708	7.46e-27	22-26721727-A-G	28046	243	297	0.368486	1	5.2e-29	-0.625511	0.0507682	0.0001	2.06e-24	6.57e-24	5.67e-05
ENSG00000187231.13	7117	1.03106	731.423	294.008	1.49e-26	2-179251239-T-C	-13551	170	194	0.240695	1	6.06e-30	0.374876	0.0298179	0.0001	2.09e-24	6.66e-24	0.000151714
ENSG00000167202.11	7515	1.05312	707.908	287.471	4.9e-26	15-78048104-C-G	-29620	165	189	0.234491	1	5.46e-30	-0.392089	0.0311569	0.0001	2.17e-24	6.92e-24	0.00016632
ENSG00000241527.1	5443	1.04234	753.705	295.472	2.94e-26	22-19034306-A-G	-258	159	187	0.23375	1	1.8e-29	-0.719253	0.0577929	0.0001	2.39e-24	7.61e-24	0.000151795
ENSG00000167555.13	10743	1.06078	1619.57	299.434	3.42e-26	19-52414373-A-G	16524	217	267	0.33209	1	4.96e-29	-0.417016	0.0338311	0.0001	2.39e-24	7.61e-24	7.42e-05
ENSG00000267283.1	8517	1.02895	1709.59	303.505	6.69e-27	19-1982682-G-A	-6719	130	144	0.185567	1	1.93e-29	0.398806	0.0320658	0.0001	2.45e-24	7.8e-24	6.45e-05
ENSG00000087076.8	8247	1.05697	1100.61	295.317	4.32e-26	19-48835841-T-C	-837	193	226	0.280397	1	2.68e-29	-0.729208	0.0588145	0.0001	2.48e-24	7.88e-24	0.00010807
ENSG00000105254.11	6796	1.03975	805.04	296.277	2.65e-26	19-36114973-G-T	684	33	34	0.0421836	1	1.9e-29	0.517599	0.0416124	0.0001	2.63e-24	8.37e-24	0.000141131
ENSG00000160183.13	9968	1.03205	1580.14	298.828	9.49e-27	21-42403997-A-G	7151	245	323	0.400744	1	1.04e-29	-0.621896	0.0497172	0.0001	2.74e-24	8.72e-24	7.04e-05
ENSG00000137337.14	25661	1.07446	485.001	260.803	2.52e-25	6-30475982-TAAAAA-T	-241907	12	12	0.0151133	1	5.58e-32	1.43297	0.109268	0.0001	2.76e-24	8.77e-24	0.000256568
ENSG00000054282.15	6810	1.05901	867.685	295.703	6.77e-26	1-243258192-T-TA	2158	197	232	0.287841	1	4.85e-29	0.541019	0.043881	0.0001	2.79e-24	8.86e-24	0.000137811
ENSG00000054793.13	7780	1.03117	1065.13	299.155	1.38e-26	20-51771690-A-G	3056	248	308	0.382134	1	1.71e-29	-0.592947	0.047621	0.0001	2.82e-24	8.95e-24	0.000104215
ENSG00000268858.2	5871	1.02835	803.739	294.853	1.59e-26	20-63861215-T-C	-3078	45	51	0.0634328	1	7.85e-30	-1.08907	0.0868337	0.0001	2.84e-24	9e-24	0.000137042
ENSG00000134256.12	6011	1.04548	705.408	294.186	4.41e-26	1-117001709-A-C	-41	28	28	0.0348259	1	2.15e-29	-1.22484	0.0985832	0.0001	2.89e-24	9.15e-24	0.000163554
ENSG00000174950.10	4469	1.0399	531.917	296.237	4.51e-26	1-27386118-G-A	2738	68	75	0.0930521	1	3.43e-29	1.12612	0.0910394	0.0001	2.95e-24	9.34e-24	0.000213674
ENSG00000168268.10	4459	1.06091	333.785	282.317	2.09e-25	3-52533172-G-T	-1882	285	364	0.452736	1	9.2e-30	-0.454075	0.0362577	0.0001	3.04e-24	9.61e-24	0.000359971
ENSG00000234506.5	4525	1.03431	449.5	288.566	4.17e-26	9-68560649-T-A	14060	165	194	0.240695	1	5.8e-30	0.37385	0.0297241	0.0001	3.06e-24	9.69e-24	0.000249043
ENSG00000106404.13	6751	1.05865	675.258	286.685	9.52e-26	7-101245257-TTCC-T	6437	36	37	0.0460199	1	9.88e-30	0.950939	0.0759832	0.0001	3.13e-24	9.89e-24	0.000176911
ENSG00000184389.9	5678	1.02045	927.372	308.978	1.02e-26	1-33447196-G-A	126098	170	194	0.240695	1	9.44e-29	0.715723	0.0584221	0.0001	3.17e-24	1e-23	0.000116209
ENSG00000136250.11	7307	1.01711	948.402	296.087	8.45e-27	7-36724067-C-T	-482	239	274	0.340796	1	5.04e-30	-0.438467	0.0348165	0.0001	3.2e-24	1.01e-23	0.000112579
ENSG00000143851.15	6573	1.04169	1057.46	299.812	2.71e-26	1-202162161-G-A	573	116	130	0.16129	1	4.15e-29	-0.422436	0.0342127	0.0001	3.23e-24	1.02e-23	0.000108006
ENSG00000271553.1	6458	1.03656	684.21	295.154	3.27e-26	7-128633761-A-AC	-33282	214	246	0.30599	1	1.9e-29	-0.617448	0.0496376	0.0001	3.28e-24	1.03e-23	0.000164623
ENSG00000188002.10	9671	1.06395	1411.23	294.234	6.18e-26	5-1593981-A-G	-40024	153	172	0.21393	1	3.19e-29	-0.631378	0.0510071	0.0001	3.29e-24	1.04e-23	8.58e-05
ENSG00000115457.9	7596	1.03628	1014.55	296.148	2.21e-26	2-216619501-C-T	-13327	197	240	0.298507	1	1.51e-29	0.675669	0.054201	0.0001	3.32e-24	1.05e-23	0.000110942
ENSG00000176476.8	4573	1.02645	575.8	294.516	2.41e-26	16-28553948-GA-G	-27107	287	377	0.468905	1	1.16e-29	0.284745	0.022787	0.0001	3.41e-24	1.07e-23	0.000190287
ENSG00000250742.2	6383	1.03759	778.701	296.843	3.15e-26	12-54181762-C-T	55664	241	308	0.383085	1	2.61e-29	0.747497	0.0602746	0.0001	3.41e-24	1.07e-23	0.000145055
ENSG00000204475.9	20904	1.08377	470.306	256.995	4.92e-25	6-31588932-A-G	-4053	106	120	0.148883	1	4.72e-32	-0.636935	0.0484974	0.0001	3.43e-24	1.08e-23	0.0002709
ENSG00000186704.9	6310	1.04904	463.304	286.257	9.55e-26	7-76497754-G-T	-480863	239	285	0.35375	1	9.01e-30	0.607977	0.0485376	0.0001	3.47e-24	1.09e-23	0.000251383
ENSG00000109667.11	9226	1.06232	526.998	282.118	1.81e-25	4-10065246-A-G	10310	226	276	0.342432	1	7.41e-30	0.532079	0.042401	0.0001	3.94e-24	1.24e-23	0.000228853
ENSG00000120915.13	8806	1.03904	903.529	292.786	3.38e-26	8-27544615-T-C	53836	202	247	0.306452	1	1.17e-29	0.303804	0.0243129	0.0001	3.96e-24	1.24e-23	0.000125508
ENSG00000168427.8	8949	1.02065	1293.65	304.256	9.27e-27	2-238141392-C-T	2670	212	265	0.329602	1	3.23e-29	-0.668069	0.0539773	0.0001	4e-24	1.25e-23	8.34e-05
ENSG00000116213.15	9247	1.0164	1646.02	306.865	5.86e-27	1-3650061-AGCAGGCTG-A	-2700	292	377	0.467742	1	3.36e-29	0.332448	0.0268709	0.0001	4.01e-24	1.26e-23	6.47e-05
ENSG00000249695.6	4471	1.04	689.797	297.296	4.76e-26	12-139036-C-G	-10133	249	305	0.379052	1	4.58e-29	0.734233	0.0595199	0.0001	4.07e-24	1.28e-23	0.000164817
ENSG00000279425.1	5443	1.03294	274.591	280.773	8.41e-26	19-24038926-G-C	-39555	134	147	0.182836	1	2.18e-30	0.804801	0.0634157	0.0001	4.09e-24	1.28e-23	0.000406126
ENSG00000117505.12	5739	1.0285	482.955	296.346	3.89e-26	1-93138579-T-C	-207447	158	184	0.228288	1	2.98e-29	0.195213	0.0157604	0.0001	4.18e-24	1.31e-23	0.000228145
ENSG00000230091.6	9086	0.993348	969.992	301.841	3.06e-27	10-80078900-A-C	-12	83	95	0.118159	1	5.7e-30	1.00827	0.0801538	0.0001	4.27e-24	1.34e-23	0.000102859
ENSG00000278196.3	9774	1.04216	1215.62	297.532	3.22e-26	22-22810153-G-A	-12505	248	315	0.390819	1	3.1e-29	-0.37648	0.0304068	0.0001	4.36e-24	1.37e-23	9.41e-05
ENSG00000116237.15	7508	1.03869	1042.04	298.754	3.25e-26	1-6233830-G-A	-2142	38	38	0.0471464	1	4.07e-29	-1.01129	0.0818879	0.0001	4.5e-24	1.41e-23	0.000108723
ENSG00000181027.10	6789	1.03523	1030.66	299.175	2.86e-26	19-46749618-A-G	3572	254	308	0.382206	1	3.85e-29	0.512888	0.0415091	0.0001	4.67e-24	1.46e-23	0.000108899
ENSG00000124615.17	7983	1.03877	866.447	294.613	4.11e-26	6-39932022-G-A	-2529	15	15	0.0186104	1	2.18e-29	2.31485	0.186338	0.0001	4.72e-24	1.48e-23	0.000130781
ENSG00000135047.14	8527	1.05074	950.282	291.64	6.8e-26	9-87725948-C-A	429	270	338	0.419355	1	2.02e-29	-0.459991	0.0370017	0.0001	4.73e-24	1.48e-23	0.000123126
ENSG00000101104.12	7135	1.04036	860.656	298.773	4.61e-26	20-44914026-T-C	3964	220	265	0.329602	1	6.04e-29	0.416921	0.0338866	0.0001	4.86e-24	1.52e-23	0.000132227
ENSG00000183762.12	5518	1.0467	425.547	283.815	1.3e-25	22-29106218-CT-C	33140	283	382	0.475	1	7.41e-30	-0.32027	0.025522	0.0001	4.95e-24	1.54e-23	0.000271983
ENSG00000188522.14	4104	1.04268	453.581	292.079	1.04e-25	17-19002062-A-G	-2742	162	198	0.246269	1	3.62e-29	0.534341	0.0432201	0.0001	5.17e-24	1.61e-23	0.000252444
ENSG00000163464.7	6001	1.02553	726.447	295.685	2.81e-26	2-218158187-T-G	-8808	303	400	0.497506	1	1.79e-29	0.150245	0.012072	0.0001	5.32e-24	1.66e-23	0.000150447
ENSG00000260708.1	8493	1.03757	1352.6	300.393	2.79e-26	22-46762282-G-A	-281	233	287	0.356079	1	4.85e-29	-0.603377	0.0489397	0.0001	5.34e-24	1.66e-23	8.35e-05
ENSG00000169062.14	4124	1.06053	418.962	286.234	2.83e-25	13-114238569-C-T	-43015	108	120	0.148883	1	3.18e-29	0.496622	0.0401198	0.0001	5.44e-24	1.69e-23	0.000286518
ENSG00000147408.14	9998	1.0329	1197.67	292.592	2.57e-26	8-19700126-GA-G	-57903	291	373	0.463104	1	8.2e-30	-0.458035	0.0365347	0.0001	5.51e-24	1.71e-23	9.31e-05
ENSG00000108465.14	6351	1.03713	466.748	288.15	8.18e-26	17-48017635-AAAGAGG-A	49825	158	179	0.222637	1	1.15e-29	0.275551	0.0220489	0.0001	5.52e-24	1.72e-23	0.000241686
ENSG00000177239.14	6330	1.05809	1125.22	301.967	9.81e-26	9-137075773-C-T	-11154	208	255	0.317164	1	2.7e-28	-0.317644	0.0261932	0.0001	5.7e-24	1.77e-23	0.000106018
ENSG00000213077.5	4025	1.05188	379.858	289.004	2.16e-25	17-18572316-T-C	45470	262	334	0.414787	1	4.28e-29	-0.696292	0.0564084	0.0001	5.73e-24	1.78e-23	0.000308911
ENSG00000276449.1	7723	1.0275	1065.04	300.066	2.28e-26	19-57438168-T-C	-11521	288	378	0.470149	1	3.62e-29	0.643609	0.0520576	0.0001	5.73e-24	1.78e-23	0.000103181
ENSG00000054965.10	5448	1.0142	493.138	293.926	2.5e-26	11-73357724-A-C	-240465	87	98	0.121588	1	1.07e-29	0.439225	0.0351205	0.0001	5.79e-24	1.8e-23	0.000214738
ENSG00000154102.10	11084	1.01316	2489.05	307.447	5.12e-27	16-85759361-A-G	8232	75	84	0.104218	1	3.27e-29	-0.711879	0.0575248	0.0001	6.33e-24	1.96e-23	4.24e-05
ENSG00000163468.14	5403	1.0427	641.915	297.007	9.1e-26	1-156339581-G-C	-28292	160	185	0.229529	1	8.91e-29	-0.23926	0.0195193	0.0001	6.44e-24	2e-23	0.0001784
ENSG00000166321.13	5205	1.02659	364.429	293.908	7.42e-26	10-73090591-G-A	-19784	86	93	0.115385	1	3.66e-29	-1.00955	0.0816639	0.0001	6.71e-24	2.08e-23	0.000300755
ENSG00000130844.16	11351	1.03933	2319.15	303.71	2.26e-26	19-53520998-T-A	17	291	388	0.48139	1	7.65e-29	-0.37838	0.0308237	0.0001	6.84e-24	2.12e-23	4.89e-05
ENSG00000224086.5	7381	1.0382	950.155	295.361	5.29e-26	22-21951257-A-G	12672	285	375	0.466334	1	3.41e-29	-0.40857	0.0330277	0.0001	6.95e-24	2.15e-23	0.000119079
ENSG00000111843.13	8591	1.01685	1292.6	305.958	1.36e-26	6-10722960-G-C	45	35	41	0.0511222	1	6.98e-29	1.20981	0.0984675	0.0001	7.21e-24	2.23e-23	8.25e-05
ENSG00000226816.2	7646	1.0534	616.755	282.135	1.82e-25	7-23193232-C-G	-12781	47	48	0.0598504	1	7.49e-30	1.5197	0.121116	0.0001	7.37e-24	2.28e-23	0.000191039
ENSG00000185187.12	5186	1.04516	629.898	291.352	1.2e-25	11-403545-C-T	-13852	178	217	0.269231	1	3.62e-29	-0.163507	0.0132251	0.0001	7.4e-24	2.29e-23	0.000183003
ENSG00000158717.10	9603	1.04666	1318.49	294.754	6.4e-26	16-88704213-T-C	-2208	135	156	0.19403	1	3.71e-29	-0.367571	0.0297375	0.0001	7.72e-24	2.38e-23	8.78e-05
ENSG00000113273.15	6504	1.04848	739.249	291.393	1.25e-25	5-78986206-T-C	119	121	133	0.165012	1	3.85e-29	-0.47418	0.0383756	0.0001	7.74e-24	2.39e-23	0.000157325
ENSG00000205078.5	10874	1.02278	1140.36	294.098	2.3e-26	16-77212950-T-G	6509	215	266	0.330424	1	1.01e-29	0.622754	0.0497699	0.0001	7.96e-24	2.45e-23	9.51e-05
ENSG00000129007.14	5669	1.04737	648.024	292.601	1.52e-25	15-68221673-G-A	15563	309	401	0.498756	1	6.24e-29	-0.558842	0.0454359	0.0001	8.75e-24	2.7e-23	0.000178936
ENSG00000090372.14	6794	1.04749	1072.06	299.649	9.74e-26	19-46722496-G-A	-24498	13	14	0.0173697	1	1.67e-28	-0.747319	0.0613365	0.0001	9.24e-24	2.85e-23	0.000108203
ENSG00000261804.1	7319	1.06737	905.967	290.694	3.01e-25	16-53373824-A-T	331	187	224	0.277916	1	9.05e-29	0.529905	0.0432367	0.0001	9.33e-24	2.87e-23	0.000134888
ENSG00000119383.19	6727	1.04615	935.75	296.894	1.06e-25	9-129134720-C-T	23770	219	259	0.322139	1	1.03e-28	-0.207365	0.0169405	0.0001	9.35e-24	2.88e-23	0.00012352
ENSG00000131686.14	6188	1.04028	964.082	297.386	7.69e-26	1-8941572-C-A	-4295	53	53	0.0657568	1	7.99e-29	1.19834	0.0976604	0.0001	9.35e-24	2.88e-23	0.00011802
ENSG00000105383.14	8966	1.03578	1566.38	299.324	3.79e-26	19-51225847-CCCGG-C	783	19	20	0.0248139	1	5.44e-29	-1.04325	0.0847099	0.0001	9.36e-24	2.88e-23	7.18e-05
ENSG00000131697.17	7591	1.03148	1038.89	298.088	4.65e-26	1-5991206-C-G	-1156	241	287	0.356965	1	5.27e-29	-0.488613	0.039662	0.0001	9.44e-24	2.9e-23	0.000106938
ENSG00000275395.4	7459	1.02559	921.213	299.049	3.99e-26	19-39944141-T-C	9515	112	132	0.163772	1	5.44e-29	0.702634	0.057052	0.0001	9.68e-24	2.97e-23	0.000118663
ENSG00000101161.7	5417	1.03404	703.997	290.16	8.04e-26	20-64020711-G-C	39576	153	176	0.219451	1	1.77e-29	0.265051	0.021294	0.0001	9.75e-24	3e-23	0.000158908
ENSG00000165898.13	6509	1.02624	683.229	293.427	6.11e-26	14-74495530-G-A	1810	249	308	0.383085	1	2.64e-29	0.440652	0.0355359	0.0001	1.07e-23	3.28e-23	0.000160277
ENSG00000176681.14	6164	1.04503	407.262	292.173	2.63e-25	17-45868925-A-G	-423808	139	151	0.188279	1	1.06e-28	1.0089	0.0824463	0.0001	1.07e-23	3.3e-23	0.000282926
ENSG00000116106.11	6375	1.05412	962.624	301.369	1.74e-25	2-221528022-C-A	-44336	291	387	0.480149	1	4.52e-28	-0.363513	0.0301261	0.0001	1.08e-23	3.32e-23	0.000122637
ENSG00000137801.10	7516	1.03707	885.633	291.834	8.41e-26	15-39376669-C-T	-204410	197	231	0.287313	1	2.69e-29	0.634297	0.0511603	0.0001	1.11e-23	3.4e-23	0.000127363
ENSG00000126522.16	6229	1.04763	199.185	276.763	6.42e-25	7-66070046-G-A	-5752	283	371	0.461443	1	9.7e-30	-0.260905	0.0208434	0.0001	1.14e-23	3.48e-23	0.000582396
ENSG00000002919.14	6163	1.04012	469.179	285.588	2.12e-25	17-48048616-C-G	-54741	144	168	0.210526	1	1.96e-29	-0.24913	0.0200344	0.0001	1.28e-23	3.91e-23	0.000242385
ENSG00000134215.15	6414	1.05929	688.735	292.67	3.65e-25	1-107754654-G-A	-210490	83	92	0.114144	1	1.72e-28	0.367936	0.0302072	0.0001	1.28e-23	3.92e-23	0.00017374
ENSG00000168411.13	7511	1.05414	902.37	292.665	2.33e-25	16-74666342-C-A	-539	100	114	0.141791	1	1.03e-28	0.703435	0.0574659	0.0001	1.37e-23	4.2e-23	0.00013083
ENSG00000173786.16	6211	1.03081	570.656	292.764	1.25e-25	17-41971811-G-A	5070	167	192	0.238213	1	5.15e-29	-0.269477	0.0218695	0.0001	1.46e-23	4.45e-23	0.000194314
ENSG00000096717.11	7395	1.05661	458.215	282.286	5.57e-25	10-67884459-A-C	-210	270	340	0.422886	1	2.91e-29	0.225347	0.0181893	0.0001	1.49e-23	4.55e-23	0.000259305
ENSG00000053900.10	7511	1.02277	1270.31	303.664	4.27e-26	4-25358009-G-A	-19204	278	377	0.467742	1	1.53e-28	-0.298807	0.0245041	0.0001	1.67e-23	5.1e-23	8.54e-05
ENSG00000266709.1	10072	1.0333	1878.82	309.015	4.95e-26	17-14304113-C-G	259	158	183	0.227047	1	5.25e-28	-0.708258	0.0587832	0.0001	1.69e-23	5.17e-23	5.94e-05
ENSG00000117697.14	7385	1.05402	696.943	289.98	3.72e-25	1-212771624-A-C	-20158	122	134	0.168766	1	9.89e-29	0.432972	0.0353579	0.0001	1.73e-23	5.26e-23	0.000169335
ENSG00000122390.17	6744	1.03198	1076.61	300.761	8.31e-26	16-3454948-C-G	11337	61	64	0.0794045	1	1.76e-28	-0.478755	0.0393142	0.0001	1.74e-23	5.3e-23	0.000103333
ENSG00000267265.5	9554	1.028	1897.91	302.819	3.88e-26	19-55009375-T-TTTGG	3182	117	135	0.170025	1	1.16e-28	0.80423	0.0657745	0.0001	1.75e-23	5.32e-23	5.8e-05
ENSG00000138030.12	4669	1.01997	492.105	291.011	1.03e-25	2-27086791-A-C	44	249	320	0.397022	1	2.84e-29	0.570731	0.0460571	0.0001	1.81e-23	5.5e-23	0.00021869
ENSG00000268204.1	9731	1.05026	1606.34	298.267	1.42e-25	19-7634572-T-A	-2308	222	271	0.337065	1	1.91e-28	-0.700877	0.0576012	0.0001	1.83e-23	5.56e-23	7.27e-05
ENSG00000137275.13	8528	1.02821	1374.18	305.346	5.81e-26	6-3076907-T-C	12916	59	63	0.0783582	1	3.01e-28	0.601169	0.049625	0.0001	1.88e-23	5.71e-23	8.01e-05
ENSG00000136044.11	8220	1.04386	1019.05	295.62	1.72e-25	12-105218579-C-T	-17659	271	344	0.427861	1	1.36e-28	-0.330476	0.0270705	0.0001	1.91e-23	5.79e-23	0.000112731
ENSG00000184361.12	7250	1.03986	508.369	290.755	2.87e-25	17-45256418-AAGAC-A	-4572	290	367	0.456468	1	8.67e-29	-0.71304	0.0581554	0.0001	1.93e-23	5.86e-23	0.000223546
ENSG00000230847.4	2603	1.03791	265.468	289.346	5.11e-25	5-71272423-A-T	179230	181	210	0.261538	1	1.25e-28	0.798879	0.065384	0.0001	1.98e-23	6.01e-23	0.00042578
ENSG00000255163.1	6940	1.04215	874.297	292.364	1.93e-25	11-118209970-T-C	759	150	172	0.214464	1	7.77e-29	0.634265	0.0516766	0.0001	2e-23	6.07e-23	0.000130795
ENSG00000100347.14	9589	1.03194	1671.78	301.086	6.26e-26	22-43945518-C-A	-9903	91	96	0.119107	1	1.37e-28	-0.440617	0.0360958	0.0001	2.05e-23	6.21e-23	6.65e-05
ENSG00000154889.16	8281	1.04298	1193.32	303.634	1.51e-25	18-11917084-C-A	8373	103	111	0.137717	1	6.09e-28	-0.49727	0.0413325	0.0001	2.06e-23	6.24e-23	9.6e-05
ENSG00000177989.13	5423	1.0354	629.945	287.787	1.99e-25	22-50542785-C-T	10205	168	198	0.246269	1	2.98e-29	-0.301547	0.0243454	0.0001	2.07e-23	6.28e-23	0.000178241
ENSG00000145949.9	8097	1.04222	1109.76	297.647	1.6e-25	6-2678516-T-C	-72450	282	387	0.481343	1	1.92e-28	-0.60634	0.0498333	0.0001	2.1e-23	6.37e-23	0.000103064
ENSG00000176490.4	8979	1.03025	1831.29	304.146	6.45e-26	19-2710964-G-A	-10454	167	197	0.24625	1	2.65e-28	0.67225	0.0554235	0.0001	2.53e-23	7.66e-23	6.05e-05
ENSG00000249846.6	6402	1.04221	557.619	292.639	4.03e-25	3-130099907-T-G	-12643	280	360	0.447761	1	1.91e-28	-0.702834	0.0577613	0.0001	2.69e-23	8.13e-23	0.000205097
ENSG00000115919.14	6782	1.03576	678.769	294.748	2.46e-25	2-142917663-A-C	40165	55	57	0.0707196	1	1.7e-28	0.77776	0.0638472	0.0001	2.74e-23	8.28e-23	0.000165583
ENSG00000188199.10	8859	1.05308	938.827	293.142	4.11e-25	10-79854257-C-T	151030	281	370	0.4599	1	2.17e-28	0.714281	0.0587751	0.0001	2.75e-23	8.31e-23	0.000125401
ENSG00000147955.16	5854	1.0363	414.338	284.618	4.49e-25	9-34636228-G-C	-1581	30	32	0.0401002	1	3.8e-29	-0.775368	0.0627442	0.0001	2.98e-23	8.99e-23	0.000271643
ENSG00000164512.17	7742	1.03932	749.617	291.904	2.91e-25	5-56148856-G-A	-84503	184	215	0.2675	1	1.13e-28	-0.5625	0.0459928	0.0001	3.01e-23	9.09e-23	0.000151389
ENSG00000184381.18	6505	1.03068	936.641	301.804	1.53e-25	22-38127239-C-G	-78451	296	399	0.495037	1	4.28e-28	-0.30658	0.0253943	0.0001	3.02e-23	9.12e-23	0.000118351
ENSG00000250565.6	8413	1.03819	1373.44	299.907	1.51e-25	2-46538494-C-CA	-4063	162	188	0.237975	1	2.87e-28	-0.748173	0.06173	0.0001	3.03e-23	9.14e-23	8.24e-05
ENSG00000010295.19	7030	1.03146	1122.45	301.895	1.33e-25	12-6550528-G-C	-5555	225	281	0.348635	1	3.73e-28	-0.327002	0.0270498	0.0001	3.03e-23	9.14e-23	9.9e-05
ENSG00000158286.12	7545	1.05562	935.533	291.814	5.2e-25	1-6206036-A-G	-140	204	243	0.302239	1	2.15e-28	-0.556217	0.0457642	0.0001	3.1e-23	9.34e-23	0.000126688
ENSG00000247982.6	7384	1.06525	722.739	284.829	1.08e-24	15-57302735-A-T	2370	281	359	0.445409	1	1.11e-28	0.238143	0.0194697	0.0001	3.18e-23	9.57e-23	0.000168153
ENSG00000258701.1	7581	1.04822	969.012	295.602	3.73e-25	14-104817069-G-A	-4132	201	252	0.312968	1	3.26e-28	-0.682657	0.0563949	0.0001	3.28e-23	9.86e-23	0.000119942
ENSG00000232229.5	8084	1.03848	783.502	295.964	2.95e-25	10-89837669-T-C	8159	121	130	0.162095	1	2.69e-28	0.660661	0.0544768	0.0001	3.34e-23	1.01e-22	0.000144512
ENSG00000237438.7	7382	1.0377	1214.79	301.498	1.87e-25	22-17057027-A-G	20457	217	263	0.326303	1	5.02e-28	0.724602	0.0601137	0.0001	3.41e-23	1.03e-22	9.3e-05
ENSG00000099817.11	8423	1.03058	2067.55	307.341	7.86e-26	19-1095515-G-A	135	178	209	0.25995	1	6.22e-28	-0.196774	0.016359	0.0001	3.46e-23	1.04e-22	5.36e-05
ENSG00000157637.12	8078	1.04493	1008.87	295.704	3.24e-25	17-81297254-T-C	1707	90	94	0.118388	1	2.83e-28	0.344688	0.028436	0.0001	3.47e-23	1.04e-22	0.000114197
ENSG00000231682.1	9337	1.04049	1392.96	299.528	1.91e-25	2-234445704-C-T	-8891	219	268	0.332506	1	3.46e-28	0.567023	0.046869	0.0001	3.5e-23	1.05e-22	8.17e-05
ENSG00000110719.9	6278	1.0434	527.496	284.827	5.84e-25	11-68037138-C-A	-1878	176	209	0.25995	1	5.42e-29	-0.153446	0.012459	0.0001	3.52e-23	1.06e-22	0.000217501
ENSG00000054179.11	6470	1.04367	1033.5	296.048	3.21e-25	9-137100613-C-A	46568	198	242	0.300248	1	3.01e-28	-0.565951	0.0467174	0.0001	3.75e-23	1.12e-22	0.0001111
ENSG00000167136.6	6351	1.04903	1007.53	297.857	4.25e-25	9-128814442-GT-G	-4032	216	261	0.324627	1	5.99e-28	-0.446254	0.0370859	0.0001	3.76e-23	1.13e-22	0.000115604
ENSG00000261628.1	5063	1.01469	502.737	281.959	1.71e-25	15-30827597-G-A	-71883	249	310	0.384615	1	6.68e-30	0.678938	0.0540522	0.0001	4.05e-23	1.21e-22	0.000210927
ENSG00000246582.2	7726	1.03849	1059	296.246	2.73e-25	8-23231471-C-G	6870	277	376	0.466501	1	2.61e-28	0.537934	0.0443437	0.0001	4.21e-23	1.26e-22	0.000106925
ENSG00000113240.12	8842	1.05339	1314.6	297.482	4.61e-25	5-178667483-A-G	40369	191	218	0.271144	1	6.08e-28	-0.227196	0.0188839	0.0001	4.36e-23	1.31e-22	8.96e-05
ENSG00000185730.7	7282	1.04163	807.231	292.997	4.48e-25	8-143291074-A-G	1398	301	393	0.488806	1	2.32e-28	0.461032	0.0379611	0.0001	4.54e-23	1.36e-22	0.000141461
ENSG00000168297.15	5923	1.04823	455.033	286.989	1.22e-24	3-58475799-C-CT	142919	237	298	0.370324	1	2.06e-28	0.265363	0.0218244	0.0001	5.14e-23	1.54e-22	0.000255399
ENSG00000227039.6	8024	1.02818	1147.45	298.645	1.85e-25	21-44930144-A-C	9010	264	329	0.409204	1	2.78e-28	0.571411	0.047132	0.0001	5.15e-23	1.54e-22	9.59e-05
ENSG00000070669.16	7396	1.03127	849.806	299.137	2.95e-25	7-97970523-C-T	97981	130	144	0.183206	1	5.17e-28	0.581785	0.0482794	0.0001	5.23e-23	1.56e-22	0.000130656
ENSG00000068028.17	4008	1.06096	184.632	276.588	5.59e-24	3-50312171-C-G	-28765	61	74	0.0927318	1	1.26e-28	-0.45964	0.0376242	0.0001	5.28e-23	1.57e-22	0.000650712
ENSG00000145817.16	6417	1.03988	511.99	290.294	7.5e-25	5-144170653-G-T	-61	135	144	0.17866	1	2.37e-28	-0.501916	0.0413352	0.0001	5.28e-23	1.57e-22	0.000221977
ENSG00000198133.8	6650	1.01926	434.887	294.558	3.26e-25	14-67509105-A-C	-24634	277	364	0.452736	1	2.25e-28	0.28528	0.0234827	0.0001	5.34e-23	1.59e-22	0.000246967
ENSG00000254635.5	9233	1.05627	999.116	289.948	8.47e-25	10-28512101-A-G	-20391	224	283	0.351117	1	2.53e-28	-0.377442	0.0311044	0.0001	5.38e-23	1.6e-22	0.000118827
ENSG00000275302.1	5940	1.0337	900.125	299.194	3.24e-25	17-36105636-A-G	2046	157	171	0.212159	1	5.81e-28	0.380792	0.0316363	0.0001	5.41e-23	1.61e-22	0.000124171
ENSG00000100422.13	8493	1.02174	1370.11	301.703	1.19e-25	22-46739308-A-C	1047	272	355	0.440447	1	3.17e-28	0.474146	0.0391594	0.0001	5.42e-23	1.61e-22	7.89e-05
ENSG00000179598.5	6024	1.04424	647.653	291.216	7.86e-25	17-17185573-C-CTCCT	-20742	86	92	0.114428	1	3.04e-28	0.969251	0.080016	0.0001	5.7e-23	1.7e-22	0.000177551
ENSG00000133597.10	6079	1.04134	823.082	297.023	5.66e-25	7-140663788-T-A	-9365	42	45	0.0558313	1	6.97e-28	-0.737648	0.0613937	0.0001	6.01e-23	1.79e-22	0.000138627
ENSG00000278311.4	5274	1.05004	714.529	294.99	1e-24	17-36541028-A-G	-3860	270	346	0.42928	1	8.79e-28	-0.281357	0.0234706	0.0001	6.14e-23	1.83e-22	0.000163438
ENSG00000176533.12	8992	1.04705	1742.04	300.944	3.58e-25	19-2676762-A-G	-25947	204	250	0.310945	1	9.23e-28	-0.473285	0.0395005	0.0001	6.14e-23	1.83e-22	6.65e-05
ENSG00000181007.8	6116	1.0308	593.566	293.278	4.88e-25	19-36367183-T-C	-51473	127	138	0.171216	1	2.72e-28	-0.609551	0.0502669	0.0001	6.2e-23	1.84e-22	0.000186812
ENSG00000104883.7	9947	1.0225	1810.35	304.177	1.08e-25	19-7491138-A-G	-6311	120	135	0.167494	1	4.72e-28	0.795357	0.0659428	0.0001	6.31e-23	1.87e-22	5.99e-05
ENSG00000121933.18	7386	1.03243	898.085	297.507	3.59e-25	1-111495484-G-A	-68478	282	373	0.46393	1	4.62e-28	0.506666	0.0419988	0.0001	6.39e-23	1.89e-22	0.000124025
ENSG00000100483.13	6421	1.05461	674.642	289.589	1.39e-24	14-50210689-G-GA	94089	152	177	0.220149	1	4.16e-28	-0.295701	0.0244864	0.0001	6.51e-23	1.93e-22	0.000175207
ENSG00000151640.12	9152	1.03568	1323.74	299.574	2.94e-25	10-132154490-G-T	-32410	278	356	0.441687	1	5.62e-28	0.681235	0.0565779	0.0001	6.59e-23	1.95e-22	8.49e-05
ENSG00000120708.16	6739	1.04133	712.021	294.79	7.41e-25	5-135999540-A-C	-29355	108	117	0.145161	1	5.99e-28	-0.496565	0.0412666	0.0001	6.85e-23	2.03e-22	0.000160243
ENSG00000277349.1	4112	1.04114	351.504	278.806	1.5e-24	16-90076435-C-T	-99430	260	319	0.396373	1	4.3e-29	-0.681138	0.0551837	0.0001	6.91e-23	2.04e-22	0.000324399
ENSG00000172992.11	6731	1.0265	559.141	292.614	4.7e-25	17-45053256-G-GGTTT	-7853	265	324	0.40201	1	2.27e-28	-0.386077	0.0317819	0.0001	6.97e-23	2.06e-22	0.000195984
ENSG00000167645.16	6760	1.03393	651.532	291.344	5.88e-25	19-38312949-ACTT-A	-4324	128	138	0.171216	1	2.24e-28	0.25668	0.0211273	0.0001	7.08e-23	2.09e-22	0.000171653
ENSG00000276073.1	4552	1.03856	408.566	289.519	1.18e-24	20-33971049-C-T	-17940	245	307	0.381546	1	3.38e-28	0.649985	0.0537145	0.0001	7.12e-23	2.1e-22	0.000277166
ENSG00000187630.15	7380	1.03407	1107.83	300.522	3.71e-25	14-23967302-T-C	-2572	57	58	0.0721393	1	8.83e-28	-0.792213	0.0660889	0.0001	7.57e-23	2.24e-22	0.000100993
ENSG00000129055.12	6682	1.04189	809.215	293.091	7.8e-25	3-134486229-G-T	-487	222	268	0.333333	1	4.46e-28	-0.378492	0.0313635	0.0001	8.02e-23	2.37e-22	0.000141213
ENSG00000281896.1	6388	1.0364	610.956	289.115	8.26e-25	7-128533903-G-A	-83962	284	352	0.437811	1	2.06e-28	0.383631	0.0315512	0.0001	8.33e-23	2.46e-22	0.000184281
ENSG00000246263.2	7296	1.03054	1013.65	299.309	3.9e-25	8-102239769-G-A	375	192	227	0.281638	1	7.3e-28	0.266649	0.022203	0.0001	8.65e-23	2.55e-22	0.00010932
ENSG00000185561.9	8664	1.00904	1771.27	308.06	8.25e-26	17-1719656-A-G	9218	201	245	0.30397	1	7.56e-28	0.729897	0.0607973	0.0001	9.25e-23	2.73e-22	5.89e-05
ENSG00000185880.12	5688	1.00511	541.032	298.599	2.24e-25	15-44729507-C-T	519	15	15	0.0186104	1	3.4e-28	-1.32895	0.109831	0.0001	9.34e-23	2.75e-22	0.000190757
ENSG00000224791.1	5341	1.03189	590.789	295.577	8.26e-25	2-203732006-A-G	-33587	119	128	0.158809	1	7.95e-28	0.820296	0.0683606	0.0001	1.01e-22	2.96e-22	0.000188249
ENSG00000224597.9	9654	1.06301	1220.34	291.52	1.71e-24	10-29468890-T-C	59488	99	110	0.137157	1	7.88e-28	0.795709	0.066306	0.0001	1.01e-22	2.97e-22	9.9e-05
ENSG00000163472.18	5056	1.03289	613.251	297.48	8.37e-25	1-156246108-G-A	-36827	292	396	0.491315	1	1.19e-27	0.430302	0.0360026	0.0001	1.01e-22	2.97e-22	0.00018185
ENSG00000126267.8	6963	1.02079	1091.45	305.694	2.73e-25	19-35658859-A-G	10636	296	391	0.485112	1	1.75e-27	0.157458	0.0132251	0.0001	1.05e-22	3.1e-22	9.88e-05
ENSG00000173113.6	4634	1.02407	563.389	293.756	6.35e-25	11-64311471-A-G	-6613	59	64	0.079602	1	4.06e-28	-0.411132	0.0340367	0.0001	1.08e-22	3.17e-22	0.000193208
ENSG00000197128.11	7718	1.04434	1075.8	299.572	8.87e-25	19-57449965-G-A	-27605	231	297	0.369403	1	1.93e-27	0.419045	0.03523	0.0001	1.1e-22	3.22e-22	0.000106922
ENSG00000105404.10	5473	1.02165	681.509	300.786	4.84e-25	19-41937643-G-A	-21747	220	279	0.346154	1	1.25e-27	0.189257	0.0158429	0.0001	1.12e-22	3.29e-22	0.000158654
ENSG00000105397.13	7108	1.05386	784.543	291.262	1.98e-24	19-10364976-C-A	-15700	196	240	0.297767	1	8.84e-28	0.164869	0.013754	0.0001	1.15e-22	3.37e-22	0.000150367
ENSG00000054967.12	5434	1.04926	538.814	293.37	2.43e-24	11-73387281-G-A	11017	135	159	0.19727	1	1.72e-27	0.28113	0.0236089	0.0001	1.2e-22	3.52e-22	0.000216285
ENSG00000125485.17	7294	1.03235	1282.74	305.227	5.14e-25	9-132626573-A-G	-43461	156	184	0.228856	1	3.19e-27	0.453566	0.0383263	0.0001	1.34e-22	3.94e-22	8.68e-05
ENSG00000180376.16	7408	1.06212	576.894	284.594	4.64e-24	3-56565299-G-A	8138	105	114	0.141791	1	5.85e-28	0.359771	0.0298918	0.0001	1.37e-22	4.03e-22	0.000208952
ENSG00000189306.10	7453	1.0282	763.617	289.358	7.62e-25	22-42550365-C-T	30563	118	127	0.15995	1	1.98e-28	0.690546	0.0567701	0.0001	1.45e-22	4.24e-22	0.000144183
ENSG00000168528.11	6275	1.04147	782.039	296.124	1.4e-24	1-31413157-GCGGGGCCGGGGCGGGGC-G	3592	78	80	0.1	1	1.61e-27	-0.960981	0.0806457	0.0001	1.45e-22	4.24e-22	0.000145956
ENSG00000107281.9	6455	1.03929	1199.64	304.474	8.24e-25	9-137046201-C-A	-2	213	263	0.326303	1	4.62e-27	0.492517	0.0417733	0.0001	1.45e-22	4.25e-22	9.46e-05
ENSG00000242616.3	7876	1.02146	865.978	297.708	5.18e-25	9-111671790-A-G	10455	219	278	0.345771	1	7.26e-28	0.209615	0.017453	0.0001	1.55e-22	4.53e-22	0.000124798
ENSG00000089351.14	7406	1.03061	1034.94	297.489	6.82e-25	19-35007986-C-T	13202	206	244	0.303483	1	9.45e-28	-0.221929	0.0185265	0.0001	1.57e-22	4.59e-22	0.00010709
ENSG00000055211.12	8041	1.06787	937.371	293.222	4.28e-24	6-149553763-T-G	-12531	279	375	0.465261	1	3.18e-27	-0.420867	0.0355619	0.0001	1.61e-22	4.7e-22	0.000130536
ENSG00000131626.16	6995	1.02153	1140.13	303.87	4.1e-25	11-70272145-T-G	1445	228	296	0.367246	1	1.91e-27	-0.239744	0.0201545	0.0001	1.61e-22	4.7e-22	9.48e-05
ENSG00000269834.5	10743	1.02429	1593.11	301.588	3.47e-25	19-52394860-GA-G	-2906	94	104	0.129032	1	1.01e-27	0.905965	0.0756827	0.0001	1.67e-22	4.87e-22	6.84e-05
ENSG00000068745.14	2939	1.02582	217.949	288.892	2.77e-24	3-48694528-A-G	-45825	113	140	0.174129	1	7.94e-28	0.596496	0.0497094	0.0001	1.69e-22	4.93e-22	0.00050176
ENSG00000164096.12	7566	1.07423	423.71	279.36	1.32e-23	4-119320024-C-T	15579	180	209	0.25995	1	6.54e-28	0.305809	0.0254362	0.0001	1.7e-22	4.95e-22	0.000293502
ENSG00000235954.6	7144	1.03307	1092.82	296.464	8.01e-25	22-27919477-T-C	101	70	74	0.0918114	1	9.2e-28	0.870815	0.0726757	0.0001	1.74e-22	5.06e-22	0.000102103
ENSG00000155926.13	8268	1.02063	1167.79	301.984	4.19e-25	8-133050026-T-G	-53028	28	29	0.0359802	1	1.35e-27	0.606274	0.0507906	0.0001	1.76e-22	5.13e-22	9.23e-05
ENSG00000126368.5	5952	1.04654	615.192	292.623	2.71e-24	17-40096959-C-T	-3766	129	152	0.188586	1	1.67e-27	0.48522	0.0407364	0.0001	1.76e-22	5.13e-22	0.000188072
ENSG00000150764.13	6111	1.01734	705.037	300.762	5.94e-25	11-112055804-T-C	128660	236	301	0.373449	1	1.56e-27	0.591683	0.0496396	0.0001	1.77e-22	5.15e-22	0.000151531
ENSG00000166275.15	4977	1.05317	365.917	281.717	6.39e-24	10-102863821-C-T	9598	152	165	0.205736	1	4.6e-28	-0.333025	0.0276043	0.0001	1.83e-22	5.32e-22	0.000321767
ENSG00000157426.13	8724	1.04217	968.619	296.733	1.46e-24	4-56359112-G-GT	-28396	283	369	0.458543	1	1.91e-27	-0.352739	0.0296528	0.0001	1.83e-22	5.33e-22	0.000118065
ENSG00000134759.13	6070	1.00774	608.827	293.104	4.5e-25	18-36147407-T-TTTTGTTTG	17963	233	282	0.350877	1	2.39e-28	0.272419	0.0224372	0.0001	1.86e-22	5.4e-22	0.000170794
ENSG00000123104.11	8071	1.03606	779.852	289.519	1.41e-24	12-26829972-C-T	-3226	65	71	0.0883085	1	4.18e-28	-0.335675	0.0277977	0.0001	1.91e-22	5.54e-22	0.000144241
ENSG00000123415.15	6507	1.03831	809.503	298.348	1.54e-24	12-54181762-C-T	-7246	241	308	0.383085	1	2.8e-27	-0.460698	0.0388769	0.0001	1.94e-22	5.63e-22	0.000139807
ENSG00000107104.18	8178	1.06201	995.742	291.341	3.77e-24	9-518746-G-A	48455	264	338	0.419355	1	1.88e-27	-0.65093	0.0547125	0.0001	1.98e-22	5.74e-22	0.000121034
ENSG00000166913.12	7182	1.03933	889.486	300.032	1.54e-24	20-44889462-C-CT	3786	194	224	0.278894	1	3.89e-27	-0.194448	0.0164634	0.0001	2.03e-22	5.89e-22	0.000127587
ENSG00000162522.10	4505	1.03959	541.953	291.804	2.7e-24	1-32743022-C-T	1137	47	51	0.0632754	1	1.41e-27	-0.930038	0.0779486	0.0001	2.15e-22	6.24e-22	0.000209541
ENSG00000221838.9	4868	1.05304	439.253	288.665	6.52e-24	7-100037746-C-A	-64195	244	314	0.390547	1	2.04e-27	0.463759	0.0390118	0.0001	2.28e-22	6.6e-22	0.000267967
ENSG00000170089.15	7088	1.03597	976.474	296.541	1.34e-24	5-177862830-C-T	53423	255	334	0.414541	1	1.67e-27	0.606551	0.0509206	0.0001	2.28e-22	6.61e-22	0.000115173
ENSG00000179528.15	6178	1.03111	920.264	305.731	1.17e-24	2-74498677-C-T	-2937	138	177	0.219603	1	8.6e-27	0.801925	0.0684467	0.0001	2.36e-22	6.83e-22	0.000120599
ENSG00000198818.9	9470	1.06513	1203.26	294.092	4.26e-24	6-166341830-G-GA	-761	160	184	0.228856	1	3.76e-27	-0.358613	0.030353	0.0001	2.37e-22	6.86e-22	0.000100976
ENSG00000099338.22	6757	1.05951	652.945	290.006	6.28e-24	19-38336502-CGGCCGGGAGCAAGAGCAGGGGCGG-C	727	34	35	0.0435323	1	2.57e-27	1.53413	0.129352	0.0001	2.45e-22	7.07e-22	0.000183368
ENSG00000240053.8	25672	1.07046	501.183	260.232	1.35e-23	6-31670030-C-T	-137	214	255	0.317164	1	7.89e-30	-0.294183	0.0234569	0.0001	2.49e-22	7.21e-22	0.000245755
ENSG00000107959.15	10040	1.03524	1528.18	304.076	9.11e-25	10-3148307-A-T	-24534	64	67	0.0831265	1	4.78e-27	0.720335	0.0611168	0.0001	2.52e-22	7.29e-22	7.34e-05
ENSG00000128285.4	4509	1.04757	377.615	290.266	6.54e-24	22-40685160-G-T	6410	260	329	0.408978	1	2.84e-27	0.718656	0.0606552	0.0001	2.53e-22	7.31e-22	0.000307207
ENSG00000175575.12	5544	1.01577	530.479	295.455	1.05e-24	11-73925168-A-C	48469	61	65	0.0810474	1	1.02e-27	-0.827061	0.0690937	0.0001	2.56e-22	7.39e-22	0.000200505
ENSG00000141569.10	7307	1.04559	856.46	293.175	2.7e-24	17-75896519-G-A	-484	36	39	0.0485075	1	1.87e-27	-0.734881	0.0617634	0.0001	2.6e-22	7.49e-22	0.000134753
ENSG00000106034.17	6246	1.05974	498.906	288.426	9.02e-24	7-121040787-C-T	52110	274	353	0.438903	1	2.83e-27	-0.43087	0.0363636	0.0001	2.67e-22	7.69e-22	0.000240121
ENSG00000173064.12	4618	1.04631	402.135	292.001	6.41e-24	12-111874935-C-T	-507504	59	73	0.0905707	1	3.94e-27	0.442567	0.0374762	0.0001	2.81e-22	8.1e-22	0.000287515
ENSG00000138942.15	6738	1.05573	519.005	284.714	7.7e-24	22-31175076-TA-T	14883	163	183	0.22875	1	1.09e-27	0.40416	0.0337859	0.0001	2.85e-22	8.2e-22	0.000228407
ENSG00000153048.10	12051	1.06085	1422.2	293.77	3.66e-24	16-8837096-T-G	-31916	217	268	0.332506	1	2.98e-27	0.334403	0.0282371	0.0001	2.96e-22	8.52e-22	8.45e-05
ENSG00000213995.11	9193	1.05882	1438.15	298.12	3.48e-24	13-110615359-A-AC	-6857	115	126	0.156716	1	6.64e-27	-0.508449	0.0432834	0.0001	3.11e-22	8.96e-22	8.31e-05
ENSG00000197070.13	4764	1.02511	808.732	300.684	1.31e-24	9-137605991-G-A	337	38	40	0.0496278	1	3.71e-27	0.402725	0.0340815	0.0001	3.13e-22	8.99e-22	0.000134984
ENSG00000101255.10	6025	1.03874	1316.13	302.348	1.54e-24	20-374836-T-C	12001	256	335	0.415633	1	6.09e-27	0.556104	0.0472986	0.0001	3.14e-22	9.02e-22	8.61e-05
ENSG00000250490.1	9196	1.02231	1236.64	302.476	7.64e-25	5-6372135-G-A	32251	287	378	0.470149	1	2.89e-27	0.649989	0.0548691	0.0001	3.18e-22	9.13e-22	8.76e-05
ENSG00000187764.11	8024	1.03025	960.827	299.029	1.43e-24	9-89499004-GT-G	874	144	158	0.19603	1	2.95e-27	0.274197	0.0231512	0.0001	3.18e-22	9.13e-22	0.000115235
ENSG00000173535.13	7934	1.04173	1319.82	303.896	1.81e-24	8-23105246-G-A	20891	153	169	0.209677	1	9.84e-27	-0.2093	0.0178889	0.0001	3.24e-22	9.3e-22	8.65e-05
ENSG00000152642.10	8522	1.04653	964.206	289.514	3.21e-24	3-32164155-C-G	58466	227	278	0.344913	1	1.07e-27	-0.420499	0.0351467	0.0001	3.37e-22	9.65e-22	0.000119996
ENSG00000147894.14	8955	1.04024	1153.76	298.426	2.23e-24	9-27559999-T-A	-13867	203	251	0.311414	1	4.3e-27	-0.226483	0.0191951	0.0001	3.75e-22	1.08e-21	9.86e-05
ENSG00000117280.12	6119	1.0462	825.61	293.42	4.15e-24	1-205754444-C-T	-21016	286	372	0.461538	1	3.2e-27	-0.260382	0.0220026	0.0001	3.81e-22	1.09e-21	0.000140014
ENSG00000100083.18	6898	1.02416	1118.6	301.486	1.12e-24	22-37633716-A-G	25241	151	170	0.210918	1	3.63e-27	0.278279	0.0235447	0.0001	3.87e-22	1.11e-21	9.73e-05
ENSG00000163735.6	5610	1.03693	576.729	298.932	4.17e-24	4-73998280-T-C	-499	90	102	0.126551	1	9.54e-27	0.695275	0.0594065	0.0001	4.1e-22	1.17e-21	0.000195499
ENSG00000120071.13	6040	1.04238	362.718	286.861	8.77e-24	17-46737572-CGT-C	512183	279	364	0.452736	1	1.98e-27	0.329312	0.0276939	0.0001	4.22e-22	1.21e-21	0.000315422
ENSG00000157954.14	9946	1.03703	1352.1	295.398	1.86e-24	7-5132137-A-G	-58051	209	249	0.309524	1	1.91e-27	0.227178	0.0190981	0.0001	4.27e-22	1.22e-21	8.34e-05
ENSG00000114626.17	6252	1.03634	696.35	297.587	3.53e-24	3-127671682-C-T	-1253	130	144	0.179104	1	6.1e-27	0.162803	0.013847	0.0001	4.32e-22	1.23e-21	0.000161661
ENSG00000135074.15	7707	1.04979	614.212	287.672	7.48e-24	5-157494223-T-C	-81552	55	56	0.0694789	1	1.95e-27	0.570274	0.0479499	0.0001	4.37e-22	1.25e-21	0.000190007
ENSG00000141012.12	9676	1.02897	1248.47	295.177	1.44e-24	16-88851094-G-A	-5876	209	249	0.309702	1	1.38e-27	-0.268979	0.022538	0.0001	4.46e-22	1.27e-21	8.84e-05
ENSG00000149177.12	5989	1.03538	217.391	284.643	1.12e-23	11-48029443-A-G	48885	124	136	0.168734	1	1.66e-27	0.226453	0.0190099	0.0001	4.46e-22	1.27e-21	0.000516363
ENSG00000120647.9	5529	1.05583	731.003	293.553	8.64e-24	12-389569-C-CGGG	114	136	155	0.194724	1	7.55e-27	-0.626309	0.0533864	0.0001	4.59e-22	1.31e-21	0.000162217
ENSG00000162341.16	6981	1.03039	919.973	297.985	2.28e-24	11-69049761-C-T	864	87	108	0.133995	1	4.03e-27	-0.62342	0.0528022	0.0001	4.86e-22	1.39e-21	0.0001204
ENSG00000172466.15	5805	1.03732	556.456	288.868	5.25e-24	18-35325746-T-C	-19736	294	392	0.486352	1	1.65e-27	-0.127238	0.010681	0.0001	4.92e-22	1.4e-21	0.000202831
ENSG00000160293.16	9457	1.04798	1564.77	299.602	3.07e-24	9-133786507-G-A	-206097	256	340	0.422886	1	7.71e-27	0.31551	0.0268996	0.0001	4.98e-22	1.42e-21	7.42e-05
ENSG00000204161.13	6888	1.02961	698.077	294.519	2.97e-24	10-49210671-A-G	22086	150	175	0.217122	1	2.73e-27	0.64386	0.0543196	0.0001	5e-22	1.42e-21	0.000158328
ENSG00000023608.4	7282	1.04641	807.437	292.298	5.63e-24	14-61762567-T-G	210	13	14	0.0174129	1	3.61e-27	1.44268	0.122058	0.0001	5.07e-22	1.44e-21	0.000143246
ENSG00000162408.10	7421	1.03139	1087.86	299.792	2.17e-24	1-6547139-T-C	-7396	121	139	0.172457	1	5.44e-27	-0.443399	0.0376696	0.0001	5.25e-22	1.49e-21	0.0001021
ENSG00000184182.18	8793	1.04473	1049.49	295.154	4.15e-24	2-237999000-A-C	32173	219	262	0.325871	1	4.52e-27	0.423899	0.035945	0.0001	5.24e-22	1.49e-21	0.000109718
ENSG00000137752.23	6461	1.05353	390.048	284.922	1.67e-23	11-105090064-C-T	54814	78	87	0.10794	1	2.82e-27	0.377306	0.0318419	0.0001	5.29e-22	1.5e-21	0.000302155
ENSG00000198089.15	7715	1.03193	618.103	287.629	3.98e-24	22-31478356-T-TA	-10390	175	197	0.245636	1	9.28e-28	-0.339784	0.0283599	0.0001	5.33e-22	1.51e-21	0.000179951
ENSG00000164237.8	8301	1.02334	1249.17	300.771	1.33e-24	5-10286630-C-T	-21396	214	274	0.33995	1	3.82e-27	0.685746	0.0580499	0.0001	5.38e-22	1.53e-21	8.7e-05
ENSG00000167702.11	4506	1.05259	581.484	293.552	1.13e-23	8-144452980-C-T	-13063	50	54	0.0671642	1	1.02e-26	-0.390601	0.0333977	0.0001	5.56e-22	1.58e-21	0.00020219
ENSG00000241666.2	6844	1.053	895.57	295.603	7.65e-24	1-167632686-TCAC-T	2012	154	174	0.215881	1	9.86e-27	-0.698135	0.0596711	0.0001	5.72e-22	1.62e-21	0.000131428
ENSG00000122642.10	7985	1.04834	618.914	287.617	9.16e-24	7-32961530-C-T	4126	131	152	0.189055	1	2.44e-27	-0.542103	0.0456835	0.0001	5.83e-22	1.65e-21	0.000187838
ENSG00000211764.1	4420	1.02596	607.281	302.557	3.44e-24	7-142796922-C-G	557	291	392	0.486352	1	1.54e-26	-0.447731	0.0384447	0.0001	6e-22	1.7e-21	0.000180179
ENSG00000161328.10	5709	1.03556	722.666	294.748	4.77e-24	11-534403-GCCCAGGCCCAGC-G	-3124	158	179	0.227735	1	4.89e-27	-0.522926	0.0443773	0.0001	6.36e-22	1.8e-21	0.000155443
ENSG00000183426.16	4559	1.06463	527.81	287.836	2.5e-23	16-15036083-C-T	98669	213	269	0.334577	1	8.15e-27	-0.686196	0.0585365	0.0001	6.65e-22	1.88e-21	0.000229874
ENSG00000165131.6	4207	1.04386	561.714	297.634	9.79e-24	7-142927238-G-A	-12105	113	124	0.153846	1	1.93e-26	-0.643841	0.0554112	0.0001	6.97e-22	1.97e-21	0.000204503
ENSG00000172006.11	8994	1.02762	1952.82	308.366	1.35e-24	19-2820107-G-A	233	215	255	0.317164	1	1.66e-26	0.533632	0.045854	0.0001	7.05e-22	1.99e-21	5.63e-05
ENSG00000242142.1	5373	1.03668	505.588	289.837	7.98e-24	3-53077688-T-C	12597	267	332	0.411911	1	3.27e-27	-0.755476	0.063853	0.0001	7.09e-22	2e-21	0.000222851
ENSG00000274576.2	5169	1.05102	357.148	284.857	2.16e-23	14-106783991-T-C	12971	109	114	0.141791	1	3.75e-27	-0.749932	0.0634716	0.0001	7.11e-22	2.01e-21	0.000327799
ENSG00000186205.12	7206	1.05268	659.332	294.011	1.27e-23	1-220786795-C-G	36	56	60	0.0744417	1	1.28e-26	0.542411	0.0464864	0.0001	7.18e-22	2.03e-21	0.000178365
ENSG00000243491.1	7718	1.03178	991.264	298.149	3.3e-24	2-9753009-C-T	-17332	201	235	0.292289	1	6.3e-27	0.739146	0.062888	0.0001	7.2e-22	2.03e-21	0.000112167
ENSG00000185808.13	7808	1.04029	1007.37	299.094	4.79e-24	21-37123549-A-G	50379	255	308	0.382134	1	1.15e-26	0.498978	0.0427149	0.0001	7.2e-22	2.03e-21	0.000112949
ENSG00000186480.12	9950	1.02694	1763.13	302.175	1.48e-24	7-155300043-A-T	2267	254	337	0.418114	1	5.66e-27	0.424855	0.0361087	0.0001	7.21e-22	2.03e-21	6.22e-05
ENSG00000211812.1	8244	1.03634	1187.02	300.443	3.54e-24	14-22194962-T-C	-7621	186	224	0.277916	1	1.06e-26	-0.617585	0.0528276	0.0001	7.52e-22	2.12e-21	9.48e-05
ENSG00000163602.10	7169	1.03669	1209.02	298.224	3.59e-24	3-72457301-A-G	10680	218	273	0.33871	1	7.04e-27	0.179962	0.0153289	0.0001	7.66e-22	2.16e-21	9.32e-05
ENSG00000158373.8	7473	1.03509	425.658	281.736	1.01e-23	6-26169404-C-T	11258	223	261	0.324627	1	7.91e-28	-0.47056	0.0392131	0.0001	8.14e-22	2.29e-21	0.000263548
ENSG00000166881.9	4553	1.04444	498.032	290.408	1.34e-23	12-57078761-C-T	-9302	11	11	0.0136816	1	6.64e-27	1.01306	0.0862397	0.0001	8.27e-22	2.33e-21	0.000231007
ENSG00000183891.5	7664	1.05371	917.333	292.044	1.11e-23	2-19901956-A-G	-30	80	87	0.108209	1	7.42e-27	0.521938	0.0444816	0.0001	8.35e-22	2.35e-21	0.000128553
ENSG00000160271.14	8473	1.0326	1308.71	298.856	3.03e-24	9-133134999-T-C	-14335	252	311	0.386816	1	6.58e-27	0.242262	0.0206215	0.0001	8.46e-22	2.38e-21	8.52e-05
ENSG00000092529.23	5469	1.06873	425.479	283.701	4.72e-23	15-42352592-G-T	-6908	12	12	0.0148883	1	7.39e-27	1.6327	0.139141	0.0001	8.62e-22	2.42e-21	0.000288187
ENSG00000197498.12	6859	1.065	536.51	285.76	3.22e-23	6-111025605-G-A	43590	122	132	0.163772	1	7.19e-27	0.504676	0.0429965	0.0001	8.71e-22	2.45e-21	0.000226368
ENSG00000260910.1	5337	1.03158	638.768	293.721	6.24e-24	13-114032462-A-G	103618	233	296	0.36783	1	5.4e-27	-0.572489	0.0486325	0.0001	8.92e-22	2.5e-21	0.000173963
ENSG00000105948.13	7077	1.0445	1129.34	299.262	6.36e-24	7-139129080-T-C	-4664	104	127	0.15796	1	1.63e-26	-0.778845	0.066913	0.0001	8.94e-22	2.51e-21	0.000101899
ENSG00000066583.11	7492	1.0458	446.802	282.127	1.73e-23	5-128927782-G-T	-166969	247	317	0.394279	1	1.63e-27	-0.540324	0.0453497	0.0001	9.06e-22	2.54e-21	0.000258425
ENSG00000151725.11	8998	1.01357	1676.67	306.747	1.04e-24	4-184730993-G-A	-3140	256	318	0.394541	1	9.22e-27	-0.530848	0.0453417	0.0001	9.08e-22	2.55e-21	6.31e-05
ENSG00000123453.17	8901	1.04647	1516.46	300.66	5.42e-24	9-133702706-TGGCAAAATCTC-T	-37249	225	264	0.328358	1	1.78e-26	0.526512	0.0452755	0.0001	9.38e-22	2.63e-21	7.63e-05
ENSG00000169710.8	8008	1.02547	1000.03	298.539	3.18e-24	17-82151412-GGC-G	53080	289	393	0.488608	1	6.53e-27	-0.268437	0.0228474	0.0001	9.45e-22	2.65e-21	0.000109274
ENSG00000237927.1	7997	1.03363	838.177	298.571	5.66e-24	6-159786538-A-G	197369	124	144	0.179104	1	1.25e-26	0.697709	0.05978	0.0001	9.69e-22	2.71e-21	0.000133323
ENSG00000182670.13	7808	1.02267	1024.1	300.933	2.86e-24	21-37084972-G-A	11746	278	344	0.427861	1	9.24e-27	0.24512	0.020937	0.0001	9.95e-22	2.78e-21	0.000105884
ENSG00000035862.12	8476	1.02592	1714.5	303.723	2e-24	17-78916928-C-T	-8459	67	71	0.0880893	1	1.06e-26	-0.320625	0.027424	0.0001	9.97e-22	2.79e-21	6.38e-05
ENSG00000104774.12	6690	1.05199	867.669	294.664	1.3e-23	19-12573144-G-A	-93598	93	103	0.127792	1	1.49e-26	-0.327739	0.0281319	0.0001	1.01e-21	2.83e-21	0.000135294
ENSG00000168672.3	7734	1.04298	1116.66	302.028	6.82e-24	8-126499617-A-G	-58776	84	89	0.110422	1	2.98e-26	-0.454796	0.0393174	0.0001	1.02e-21	2.85e-21	0.000102634
ENSG00000248734.2	7547	1.07332	577.905	288.833	4.97e-23	5-96816057-G-T	31280	297	390	0.483871	1	2.21e-26	0.602567	0.0519311	0.0001	1.03e-21	2.87e-21	0.000214704
ENSG00000184840.11	6680	1.05644	1002.19	297.76	1.39e-23	5-177596097-A-T	3939	282	361	0.44875	1	2.93e-26	-0.249073	0.0215292	0.0001	1.03e-21	2.88e-21	0.000118516
ENSG00000227603.1	7335	1.05497	534.699	282.319	2.62e-23	9-93523454-CTTTATA-C	86333	111	124	0.154229	1	2.77e-27	0.845311	0.0713273	0.0001	1.11e-21	3.09e-21	0.000221262
ENSG00000164253.13	7164	1.0587	787.42	290.697	2.17e-23	5-77480825-TAA-T	-139786	266	343	0.425693	1	1.23e-26	-0.395334	0.0338654	0.0001	1.15e-21	3.2e-21	0.000151734
ENSG00000247774.6	7296	1.05148	669.499	289.529	1.91e-23	12-47200680-A-G	-15541	179	204	0.253102	1	8.42e-27	-0.263994	0.0225276	0.0001	1.18e-21	3.3e-21	0.000175101
ENSG00000180263.13	8769	1.0443	1074.84	295.048	8.69e-24	12-95146040-C-T	-71442	115	130	0.161692	1	1.02e-26	-0.467827	0.0400003	0.0001	1.19e-21	3.31e-21	0.000107008
ENSG00000152465.17	8702	1.0618	1081.26	293.63	1.95e-23	10-15197499-A-G	28806	253	313	0.388337	1	1.94e-26	-0.335699	0.0288923	0.0001	1.25e-21	3.48e-21	0.000111401
ENSG00000124713.5	6133	1.04257	898.945	297.291	1.01e-23	6-42972935-A-G	12177	267	339	0.421446	1	1.88e-26	0.541084	0.0465543	0.0001	1.25e-21	3.49e-21	0.00012735
ENSG00000137312.14	25463	1.07332	442.475	255.25	7.99e-23	6-30783549-A-G	40816	264	333	0.414179	1	2.25e-29	-0.217428	0.0175079	0.0001	1.28e-21	3.57e-21	0.000280404
ENSG00000114650.18	4146	1.03913	307.347	286.863	2.64e-23	3-47484373-G-A	7247	270	338	0.420199	1	7.15e-27	-0.22105	0.0188317	0.0001	1.31e-21	3.63e-21	0.000368994
ENSG00000223891.5	6600	1.04029	1106.81	304.652	7.77e-24	20-44216482-G-A	5522	154	177	0.220149	1	5.6e-26	0.487844	0.0424534	0.0001	1.31e-21	3.65e-21	0.000102804
ENSG00000115257.15	8922	1.02474	1984.15	304.773	2.26e-24	19-1489771-T-G	-975	236	295	0.366915	1	1.48e-26	0.503415	0.0432074	0.0001	1.39e-21	3.87e-21	5.5e-05
ENSG00000093167.17	6160	1.03803	707.292	297.964	1.17e-23	3-37022237-G-A	-154295	237	313	0.389027	1	2.52e-26	-0.295017	0.0254603	0.0001	1.41e-21	3.91e-21	0.000159889
ENSG00000006432.15	6877	1.06789	637.765	290.589	4.95e-23	14-70765650-C-T	-43884	202	239	0.296526	1	3.1e-26	0.376369	0.0325515	0.0001	1.45e-21	4.04e-21	0.000191861
ENSG00000133731.9	6836	1.06426	508.517	281.964	5.34e-23	8-81658396-C-T	-28297	210	270	0.334988	1	5.98e-27	-0.21228	0.0180517	0.0001	1.46e-21	4.05e-21	0.00023837
ENSG00000232869.2	4584	1.03099	611.538	301.77	1.03e-23	7-142755230-T-C	15024	269	362	0.449132	1	4.47e-26	0.424961	0.036894	0.0001	1.47e-21	4.08e-21	0.000181414
ENSG00000183615.5	4670	1.0243	593.923	301.539	7.81e-24	1-32239514-C-T	-7719	68	76	0.0942928	1	3.15e-26	0.970495	0.0839502	0.0001	1.47e-21	4.08e-21	0.000183391
ENSG00000119411.10	7536	1.02398	1054.97	300.859	4.39e-24	9-113351116-C-T	1575	154	173	0.21464	1	1.46e-26	-0.814016	0.0698575	0.0001	1.49e-21	4.13e-21	0.000103158
ENSG00000240288.7	7180	1.05141	1216.65	301.448	1.34e-23	3-10287693-T-C	-252	258	318	0.395522	1	5.63e-26	-0.7092	0.0617202	0.0001	1.53e-21	4.24e-21	9.63e-05
ENSG00000233609.3	9198	1.04598	825.024	289.773	1.6e-23	8-8961676-T-A	476	253	317	0.3933	1	7.19e-27	0.53974	0.0459844	0.0001	1.58e-21	4.36e-21	0.000140034
ENSG00000211717.3	4829	1.03074	637.612	301.664	1.07e-23	7-142341062-C-T	-58798	233	286	0.355721	1	4.59e-26	-0.69072	0.0599829	0.0001	1.62e-21	4.48e-21	0.00017388
ENSG00000119878.5	8427	1.03976	1267.36	294.634	8.32e-24	2-46629946-T-C	12795	273	345	0.42804	1	8.97e-27	0.369952	0.0315898	0.0001	1.67e-21	4.6e-21	8.97e-05
ENSG00000255446.1	6209	1.01145	624.133	290.504	4.61e-24	11-62426940-C-A	216	204	247	0.307214	1	2e-27	0.731831	0.0615491	0.0001	1.67e-21	4.61e-21	0.000168362
ENSG00000165055.15	6283	1.0439	584.718	290.139	2.24e-23	7-128501969-A-T	25240	253	319	0.396509	1	1.14e-26	0.410036	0.0350995	0.0001	1.73e-21	4.76e-21	0.000196477
ENSG00000168404.12	7441	1.0447	849.801	291.656	1.6e-23	16-74704187-G-A	3227	176	209	0.259305	1	1.05e-26	0.327413	0.028002	0.0001	1.73e-21	4.76e-21	0.000135485
ENSG00000120784.15	5964	1.03954	414.993	285.272	2.64e-23	19-37867827-CAGAA-C	175490	275	365	0.453634	1	5.16e-27	-0.301169	0.0255725	0.0001	1.75e-21	4.83e-21	0.000273595
ENSG00000136783.9	8220	1.04492	796.88	295.696	1.77e-23	9-104762109-C-T	14421	288	387	0.481297	1	2.59e-26	-0.291452	0.0251597	0.0001	1.78e-21	4.9e-21	0.000144569
ENSG00000178075.19	6468	1.03731	659.136	290.91	1.53e-23	3-113824234-A-G	-3948	200	236	0.292804	1	8.57e-27	-0.373491	0.0318773	0.0001	1.78e-21	4.9e-21	0.000171234
ENSG00000181315.10	6849	1.05526	299.214	272.014	7.48e-23	6-26597696-C-T	-62056	249	312	0.387097	1	1.07e-27	0.323653	0.0270515	0.0001	1.79e-21	4.94e-21	0.000395654
ENSG00000000457.13	7994	1.04804	528.004	289.126	3.12e-23	1-169788346-A-C	-105921	261	357	0.442928	1	1.37e-26	-0.42889	0.0367812	0.0001	1.81e-21	4.99e-21	0.000219998
ENSG00000165684.4	7409	1.02664	1364.75	302.959	5.17e-24	9-136373386-C-T	-26782	21	22	0.0272953	1	2.61e-26	-0.878165	0.0758142	0.0001	2.03e-21	5.58e-21	8.03e-05
ENSG00000214765.8	7986	1.05248	797.818	293.991	2.83e-23	7-45768833-A-G	-152	274	352	0.436725	1	3.17e-26	-0.438124	0.0379009	0.0001	2.05e-21	5.65e-21	0.000147329
ENSG00000229413.2	6434	1.04463	670.177	293.537	2.43e-23	7-128586545-T-C	-67423	284	353	0.437965	1	2.44e-26	0.478699	0.0412988	0.0001	2.09e-21	5.75e-21	0.000171763
ENSG00000143799.12	7184	1.0784	616.541	288.042	1.15e-22	1-226349821-C-T	-58258	133	150	0.186104	1	4.96e-26	0.218871	0.0190227	0.0001	2.15e-21	5.91e-21	0.000203872
ENSG00000198894.7	8663	1.03305	976.546	291.255	1.06e-23	14-77115994-C-A	17897	198	226	0.281095	1	6.01e-27	-0.355515	0.0302338	0.0001	2.22e-21	6.1e-21	0.000114252
ENSG00000099968.17	6776	1.03436	1258.99	304.821	8.69e-24	22-17675075-TAC-T	46220	183	203	0.25187	1	6.52e-26	-0.41414	0.0360974	0.0001	2.22e-21	6.1e-21	8.89e-05
ENSG00000136111.12	7747	1.04025	767.371	290.578	1.86e-23	13-75334465-TATATA-T	-147649	244	325	0.403226	1	1e-26	0.193594	0.0165496	0.0001	2.22e-21	6.1e-21	0.000148258
ENSG00000162076.12	6257	1.03035	975.762	299.591	9.73e-24	16-2886218-A-T	3032	294	393	0.487593	1	2.78e-26	-0.3835	0.0331309	0.0001	2.31e-21	6.35e-21	0.000113502
ENSG00000231365.5	6383	1.0448	594.582	290.58	3.09e-23	1-119208021-G-A	67562	169	192	0.238806	1	1.8e-26	-0.654207	0.0562628	0.0001	2.35e-21	6.44e-21	0.000193686
ENSG00000089818.17	8207	1.05314	955.214	291.735	2.88e-23	12-8058041-A-G	-18898	221	280	0.347395	1	2.09e-26	-0.2907	0.0250388	0.0001	2.46e-21	6.73e-21	0.000123269
ENSG00000133313.14	7986	1.03971	1372.14	302.595	1.12e-23	18-74502473-G-T	6657	155	177	0.224619	1	5.73e-26	-0.313459	0.0272848	0.0001	2.47e-21	6.78e-21	8.28e-05
ENSG00000197299.10	7987	1.0377	1083	295.212	1.31e-23	15-90808700-G-A	91373	294	397	0.492556	1	1.68e-26	-0.418418	0.0359581	0.0001	2.49e-21	6.82e-21	0.00010433
ENSG00000108786.10	4801	1.02868	504.915	293.514	1.89e-23	17-42552545-G-A	3331	292	373	0.462779	1	1.82e-26	0.588766	0.0506419	0.0001	2.51e-21	6.87e-21	0.000218336
ENSG00000103642.11	7239	1.046	922.729	295.597	2.24e-23	15-63124282-A-G	2482	271	335	0.416667	1	3.31e-26	-0.318826	0.0275929	0.0001	2.52e-21	6.88e-21	0.000125211
ENSG00000227001.3	7883	1.02847	872.973	294.363	1.12e-23	1-21472373-A-G	44406	161	185	0.2301	1	1.19e-26	-0.817592	0.0700168	0.0001	2.61e-21	7.12e-21	0.000126215
ENSG00000140374.15	4699	1.01286	344.097	287.772	1.39e-23	15-76310823-A-G	-649	97	102	0.126551	1	4.09e-27	0.524909	0.044465	0.0001	2.61e-21	7.13e-21	0.000306574
ENSG00000163866.8	5791	1.03634	840.528	298.612	1.69e-23	1-34848325-TCA-T	-11491	253	331	0.41067	1	4.27e-26	0.369381	0.0320536	0.0001	2.65e-21	7.24e-21	0.000133933
ENSG00000159267.14	7890	1.04505	897.425	293.554	2.32e-23	21-36958785-T-A	-31451	290	370	0.459635	1	2.32e-26	-0.383514	0.03307	0.0001	2.65e-21	7.24e-21	0.000128416
ENSG00000224034.1	10430	1.02775	1401.64	298.578	7.14e-24	10-5289609-T-A	18373	262	342	0.424318	1	1.63e-26	0.672293	0.0577575	0.0001	2.76e-21	7.52e-21	7.85e-05
ENSG00000101400.5	5244	1.05632	544.328	290.129	6.76e-23	20-33446572-A-T	2680	19	19	0.0235732	1	4.05e-26	1.29831	0.112601	0.0001	2.89e-21	7.88e-21	0.00021812
ENSG00000136045.11	7227	1.04385	778.958	297.376	2.76e-23	12-107681180-CT-C	-4552	157	186	0.233083	1	5.88e-26	0.424048	0.0369207	0.0001	2.9e-21	7.9e-21	0.000147472
ENSG00000219607.3	8605	1.05092	1131.75	297.218	2.59e-23	6-5061360-C-T	-23221	91	95	0.118159	1	5.31e-26	0.964224	0.0838633	0.0001	2.9e-21	7.91e-21	0.000103434
ENSG00000232653.8	6839	1.03651	914.566	296.161	1.72e-23	15-32607667-C-T	14211	240	295	0.366005	1	2.74e-26	-0.429719	0.0371174	0.0001	2.93e-21	7.98e-21	0.000123145
ENSG00000104219.12	11566	1.05525	1419.14	295.508	2.54e-23	8-17156365-T-C	336	147	163	0.203242	1	3.75e-26	0.408189	0.0353734	0.0001	2.96e-21	8.07e-21	8.34e-05
ENSG00000273449.1	8037	1.02715	798.684	297.273	1.32e-23	4-163530489-A-G	718	235	298	0.370647	1	2.52e-26	0.577847	0.0498682	0.0001	2.99e-21	8.13e-21	0.000137454
ENSG00000239665.8	9894	1.04177	1579.51	298.797	1.31e-23	10-13638079-A-G	6936	250	313	0.389304	1	3.35e-26	-0.405057	0.0350604	0.0001	3.07e-21	8.35e-21	7.23e-05
ENSG00000137944.17	6065	1.04828	654.191	297.899	4.24e-23	1-88961219-G-A	-27136	283	367	0.456468	1	1.05e-25	-0.400606	0.0350929	0.0001	3.09e-21	8.39e-21	0.000177682
ENSG00000221957.8	9093	1.03585	2030.41	306.324	7.98e-24	19-54865114-G-A	32438	243	296	0.367246	1	7.82e-26	-0.700389	0.0611644	0.0001	3.11e-21	8.46e-21	5.54e-05
ENSG00000077420.15	10337	1.02411	834.773	295.741	1.18e-23	10-26445893-G-C	7690	250	311	0.386076	1	1.66e-26	0.145641	0.0125146	0.0001	3.22e-21	8.74e-21	0.000130414
ENSG00000162804.13	9091	1.04759	1186.9	296.475	2.38e-23	2-241012000-C-T	13162	32	34	0.0421836	1	4.18e-26	1.0483	0.0909482	0.0001	3.24e-21	8.8e-21	9.78e-05
ENSG00000051009.10	9872	1.03661	1068.37	297.257	1.63e-23	11-6203525-T-C	-31186	180	220	0.272953	1	3.18e-26	0.336884	0.029144	0.0001	3.24e-21	8.8e-21	0.000105448
ENSG00000113621.14	5784	1.03889	622.368	287.325	3.12e-23	5-134916178-T-C	42375	109	124	0.154229	1	9.52e-27	0.456715	0.0390221	0.0001	3.27e-21	8.86e-21	0.000182126
ENSG00000134222.16	5604	1.05943	775.943	296.198	6.25e-23	1-109275216-T-C	-7970	160	178	0.220844	1	1.18e-25	0.531868	0.0466506	0.0001	3.36e-21	9.12e-21	0.000154271
ENSG00000224051.6	5552	1.04188	763.36	294.383	3.08e-23	1-1329159-G-C	4403	67	72	0.08933	1	3.76e-26	0.326604	0.0283036	0.0001	3.47e-21	9.42e-21	0.000149689
ENSG00000069020.18	6967	1.03163	751.088	294.915	2e-23	5-67204634-TTAG-T	608273	171	199	0.246898	1	2.55e-26	-0.419657	0.0362219	0.0001	3.49e-21	9.47e-21	0.000147971
ENSG00000099219.13	7401	1.03305	799.787	292.744	2.06e-23	9-5841973-T-C	8856	90	96	0.119701	1	1.73e-26	-0.525859	0.045206	0.0001	3.6e-21	9.74e-21	0.0001395
ENSG00000171314.8	6221	1.04638	844.133	294.09	3.59e-23	10-97430733-C-T	4573	54	56	0.0694789	1	4.22e-26	-0.553736	0.0480458	0.0001	3.69e-21	9.98e-21	0.000137011
ENSG00000142599.17	6464	1.06022	883.948	290.267	6.76e-23	1-8444361-C-A	-373282	256	333	0.413151	1	4.17e-26	-0.172509	0.0149659	0.0001	4.05e-21	1.1e-20	0.000135705
ENSG00000138111.14	4533	1.05844	280.268	280.035	2.04e-22	10-102470680-C-G	9285	105	119	0.147643	1	1.97e-26	0.656142	0.0564821	0.0001	4.17e-21	1.13e-20	0.00042593
ENSG00000099800.7	8972	1.05541	1774.08	301.266	3.08e-23	19-2426830-G-C	-807	278	361	0.449005	1	1.37e-25	-0.240266	0.0211068	0.0001	4.57e-21	1.23e-20	6.68e-05
ENSG00000148925.10	7122	1.04744	763.046	294.478	5.12e-23	11-13457292-C-A	-6005	152	170	0.210918	1	6.82e-26	-0.311985	0.027206	0.0001	4.6e-21	1.24e-20	0.000151997
ENSG00000279741.1	7307	1.03045	1050.65	300.534	1.78e-23	16-53373824-A-T	-16062	187	224	0.277916	1	6.51e-26	0.503287	0.0438669	0.0001	4.63e-21	1.25e-20	0.000105444
ENSG00000108604.15	4405	1.03535	466.73	296.239	5.19e-23	17-63842283-C-T	-782	161	187	0.232587	1	9.64e-26	0.199436	0.0174551	0.0001	4.83e-21	1.3e-20	0.000240529
ENSG00000280027.1	7303	1.05098	1030.74	298.553	4.64e-23	16-53373824-A-T	-17265	187	224	0.277916	1	1.31e-25	0.486564	0.0427237	0.0001	4.84e-21	1.31e-20	0.000113587
ENSG00000119392.14	5687	1.031	820.734	296.055	2.45e-23	9-128520360-GTGTATATA-G	15660	64	71	0.0885287	1	3.99e-26	-0.547546	0.0474807	0.0001	4.86e-21	1.31e-20	0.000135182
ENSG00000138678.10	7098	1.0377	822.636	300.338	3.3e-23	4-83568634-G-A	32720	175	201	0.25	1	1.25e-25	-0.271143	0.0237957	0.0001	4.89e-21	1.32e-20	0.000137348
ENSG00000213088.9	8295	1.04829	838.308	294.304	5.42e-23	1-159204893-T-C	1579	32	40	0.0496278	1	7.03e-26	-0.908537	0.0792524	0.0001	5.17e-21	1.39e-20	0.000138665
ENSG00000211643.2	7880	1.05942	880.788	292.09	8.29e-23	22-22306785-T-C	-11942	148	171	0.212159	1	7.48e-26	0.760709	0.0664008	0.0001	5.19e-21	1.4e-20	0.000135907
ENSG00000165802.21	5234	1.04629	1012.96	304.293	4.34e-23	9-137455422-C-G	-3912	189	240	0.298507	1	3.46e-25	0.340369	0.0301989	0.0001	5.48e-21	1.47e-20	0.000114149
ENSG00000276691.1	7834	1.02327	668.84	290.781	2.43e-23	12-47788289-G-T	-137	106	112	0.138958	1	1.42e-26	0.987855	0.0847501	0.0001	5.56e-21	1.5e-20	0.000162389
ENSG00000152404.15	7323	1.044	602.895	285.688	6.74e-23	11-107267001-GAA-G	-190843	292	380	0.472637	1	1.68e-26	0.296068	0.0254442	0.0001	5.59e-21	1.5e-20	0.000190606
ENSG00000143924.18	8290	1.03641	792.043	289.442	3.7e-23	2-42102571-C-G	-66779	245	298	0.370647	1	1.77e-26	-0.240168	0.0206511	0.0001	5.61e-21	1.51e-20	0.000142155
ENSG00000090432.6	7462	1.01462	940.757	298.532	1.22e-23	1-20508117-C-A	-44	75	80	0.0992556	1	2.92e-26	0.49187	0.0425144	0.0001	5.81e-21	1.56e-20	0.000112703
ENSG00000198826.10	6883	1.0167	1012.07	301.585	1.25e-23	15-32623965-C-G	8806	195	214	0.266332	1	5.34e-26	-0.471839	0.0410406	0.0001	5.84e-21	1.57e-20	0.000105377
ENSG00000040487.12	8721	1.05889	1213.24	296.968	7.11e-23	1-19321896-G-A	9570	207	243	0.301489	1	1.57e-25	-0.349676	0.0307641	0.0001	6.33e-21	1.7e-20	9.85e-05
ENSG00000263072.6	6513	1.03599	949.49	297.752	3.41e-23	16-3131995-G-A	-2887	221	264	0.327543	1	7.99e-26	0.463543	0.0404902	0.0001	6.34e-21	1.7e-20	0.000118451
ENSG00000235602.5	8215	1.0626	1083.78	298.273	9.71e-23	12-8130940-A-G	-3909	70	77	0.0955335	1	2.84e-25	0.772076	0.0683571	0.0001	6.64e-21	1.78e-20	0.000111373
ENSG00000139651.10	7701	1.05397	789.881	288.543	9.61e-23	12-53200147-T-G	19447	101	111	0.137717	1	4.46e-26	0.49879	0.0433033	0.0001	6.89e-21	1.85e-20	0.000149395
ENSG00000123268.8	5651	1.03614	542.67	291.106	6.87e-23	12-50764765-C-G	1055	178	206	0.255583	1	5e-26	0.308679	0.0268301	0.0001	7.29e-21	1.95e-20	0.000207322
ENSG00000130475.14	7767	1.02854	1272.87	301.817	2.2e-23	19-17747755-C-G	37	282	372	0.462687	1	1.04e-25	-0.217467	0.0190489	0.0001	7.64e-21	2.05e-20	8.66e-05
ENSG00000065809.13	9710	1.01754	1462.35	301.733	1.21e-23	10-14659679-T-C	-115218	112	123	0.152985	1	5.31e-26	0.324091	0.0281877	0.0001	7.92e-21	2.12e-20	7.31e-05
ENSG00000081665.13	8388	1.04301	643.215	290.501	8.59e-23	19-19835828-A-G	14077	187	217	0.269231	1	5.73e-26	0.428707	0.0373167	0.0001	8.05e-21	2.15e-20	0.000178187
ENSG00000249572.1	7814	1.02019	797.322	296.274	2.56e-23	5-33440200-C-A	-419	143	157	0.195274	1	4.39e-26	-0.789238	0.0685063	0.0001	8.11e-21	2.17e-20	0.000135063
ENSG00000204920.10	8342	1.03831	999.024	296.15	4.55e-23	19-43984200-G-A	16338	45	47	0.0584577	1	8.17e-26	-1.28068	0.111893	0.0001	8.11e-21	2.17e-20	0.000113286
ENSG00000130595.17	8526	1.02685	1275.58	298.524	2.16e-23	11-1928240-G-A	8678	242	302	0.37469	1	5.55e-26	-0.539003	0.0469017	0.0001	8.15e-21	2.18e-20	8.6e-05
ENSG00000151773.12	6767	1.04243	842.231	294.801	6.47e-23	13-43882646-T-G	7719	248	325	0.40375	1	9.44e-26	0.607803	0.0531846	0.0001	8.15e-21	2.18e-20	0.000135875
ENSG00000103168.16	12985	1.04389	2199.42	298.073	2.64e-23	16-84180359-G-A	-6711	287	386	0.4801	1	6.37e-26	-0.254186	0.0221501	0.0001	8.15e-21	2.18e-20	5.22e-05
ENSG00000144026.11	1670	1.03463	160.537	283.465	2.46e-22	2-95235517-A-G	70104	278	370	0.459057	1	4.92e-26	0.471053	0.0409366	0.0001	8.28e-21	2.21e-20	0.000697718
ENSG00000261455.1	8260	1.04025	1369.07	303.134	3.71e-23	7-152465124-A-C	1338	197	235	0.291563	1	2.36e-25	-0.547596	0.0483865	0.0001	8.35e-21	2.23e-20	8.31e-05
ENSG00000174780.15	8762	1.03819	1057.22	299.901	4.44e-23	4-56466348-A-G	-567	161	185	0.2301	1	1.6e-25	-0.238867	0.0210185	0.0001	8.43e-21	2.25e-20	0.000107018
ENSG00000178623.11	9082	1.03689	1293.45	300.082	3.46e-23	2-240627012-C-T	21581	286	394	0.488834	1	1.25e-25	0.412032	0.0361628	0.0001	8.53e-21	2.27e-20	8.72e-05
ENSG00000257433.5	8014	1.02482	727.66	293.889	3.73e-23	12-47612065-G-A	-94020	45	47	0.0584577	1	4.25e-26	1.03327	0.0896604	0.0001	8.79e-21	2.34e-20	0.000149905
ENSG00000184068.2	6125	1.05621	459.306	282.512	2.29e-22	22-41773560-TAAA-T	-61105	266	343	0.426065	1	3.73e-26	-0.472864	0.0409757	0.0001	8.79e-21	2.34e-20	0.000258417
ENSG00000115677.16	7823	1.01994	1061.16	301.409	2.09e-23	2-241287639-T-C	-29422	274	354	0.439206	1	9.13e-26	0.194762	0.0170363	0.0001	8.91e-21	2.37e-20	0.000101414
ENSG00000126217.20	7723	1.04556	1197	299.709	5.72e-23	13-112969198-C-T	74820	79	81	0.100746	1	2.04e-25	0.647012	0.0570827	0.0001	8.98e-21	2.39e-20	9.64e-05
ENSG00000234353.2	8062	1.02098	1091.42	303.15	2.2e-23	22-23720333-G-A	79571	90	95	0.119048	1	1.33e-25	-0.439034	0.0385581	0.0001	9.24e-21	2.46e-20	9.89e-05
ENSG00000141161.11	7116	1.04007	1050.31	302.692	5.32e-23	17-35171623-A-C	23806	66	69	0.0856079	1	3.24e-25	1.10218	0.0977219	0.0001	9.29e-21	2.47e-20	0.000108267
ENSG00000245937.7	7173	1.03016	477.683	289.446	7.93e-23	5-128083158-C-G	-14	188	222	0.27665	1	4.27e-26	-0.433078	0.0375808	0.0001	9.71e-21	2.58e-20	0.000231719
ENSG00000181031.15	6064	1.04321	1127.78	297.537	5.91e-23	17-216413-TGAGA-T	-169841	206	243	0.302239	1	1.42e-25	0.587891	0.0516665	0.0001	9.71e-21	2.58e-20	0.000101687
ENSG00000205808.5	8875	1.03738	1387.28	297.437	3.8e-23	9-4662286-G-C	-29	92	99	0.122829	1	8.5e-26	0.654144	0.057176	0.0001	9.86e-21	2.62e-20	8.14e-05
ENSG00000132622.10	8233	1.03116	1244.57	299.943	3.33e-23	20-3753520-T-C	20853	29	29	0.0360697	1	1.17e-25	1.82674	0.160211	0.0001	1.02e-20	2.7e-20	8.92e-05
ENSG00000116874.11	6383	1.02899	569.48	290.571	6.64e-23	1-119012523-G-T	-127872	282	365	0.452854	1	4.33e-26	-0.51748	0.0449113	0.0001	1.02e-20	2.71e-20	0.000193748
ENSG00000143549.19	5162	1.04186	649.945	293.327	1.02e-22	1-154146761-A-G	-47887	245	285	0.35375	1	1.19e-25	0.175989	0.0154378	0.0001	1.02e-20	2.71e-20	0.0001758
ENSG00000215375.6	6288	1.0516	591.611	289.552	1.7e-22	4-699292-C-G	25470	11	12	0.0148883	1	1.05e-25	1.60103	0.140252	0.0001	1.03e-20	2.73e-20	0.000198212
ENSG00000176170.13	8127	1.02578	1192.21	299.161	2.87e-23	17-76381613-G-T	5029	230	279	0.34625	1	8.56e-26	0.427328	0.0373539	0.0001	1.06e-20	2.82e-20	9.17e-05
ENSG00000122490.18	5126	1.03272	550.048	291.835	8.55e-23	18-79946425-T-C	-5239	121	138	0.171216	1	7.38e-26	-0.312912	0.0273097	0.0001	1.08e-20	2.86e-20	0.000202645
ENSG00000198874.12	8601	1.06103	378.836	279.845	4.22e-22	7-67036632-C-T	41459	74	80	0.0995025	1	4.51e-26	0.640485	0.055611	0.0001	1.11e-20	2.93e-20	0.000317273
ENSG00000279907.1	11029	1.04269	2077.33	297.041	3.59e-23	16-85853990-C-G	-5531	282	363	0.451372	1	7.41e-26	0.650694	0.0567926	0.0001	1.12e-20	2.95e-20	5.51e-05
ENSG00000167491.17	6711	1.03987	651.697	293.018	1.03e-22	19-19386860-C-G	1034	262	325	0.404229	1	1.14e-25	0.179013	0.0156953	0.0001	1.13e-20	2.99e-20	0.000174389
ENSG00000070540.12	7025	1.01588	999.985	303.534	2.39e-23	17-68453703-T-G	-3810	111	116	0.144638	1	1.57e-25	-0.485081	0.0426748	0.0001	1.16e-20	3.06e-20	0.000106405
ENSG00000185829.17	6541	1.04209	377.984	286.891	2.03e-22	17-46044213-T-C	-535469	148	168	0.208437	1	7.7e-26	0.769259	0.0671682	0.0001	1.18e-20	3.12e-20	0.000302444
ENSG00000127580.15	7269	1.05488	1085.93	292.776	1.22e-22	16-696914-G-A	6470	183	229	0.284289	1	1.32e-25	0.356139	0.0312748	0.0001	1.19e-20	3.14e-20	0.000108931
ENSG00000136933.16	5769	1.05435	499.314	285.8	2.64e-22	9-125184041-C-T	-16501	300	403	0.5	1	8.45e-26	-0.446581	0.0390316	0.0001	1.21e-20	3.2e-20	0.000236557
ENSG00000002016.17	8223	1.03275	1415.14	305.152	3.73e-23	12-949572-C-G	-40481	91	97	0.120347	1	3.41e-25	-0.685229	0.0607874	0.0001	1.22e-20	3.21e-20	7.88e-05
ENSG00000164576.11	7214	1.04803	645.265	286.328	1.59e-22	5-154460912-C-T	14955	77	81	0.100496	1	5.2e-26	-0.613037	0.0533066	0.0001	1.23e-20	3.24e-20	0.000180019
ENSG00000110077.14	6500	1.04602	655.054	296.515	1.44e-22	11-60169506-A-G	-15160	262	349	0.433002	1	3.21e-25	-0.231393	0.020514	0.0001	1.24e-20	3.25e-20	0.00017638
ENSG00000135709.12	11219	1.04328	2257.95	300.909	3.77e-23	16-85026022-A-C	-1729	104	108	0.133995	1	1.61e-25	0.398312	0.0350505	0.0001	1.25e-20	3.29e-20	5.08e-05
ENSG00000206560.11	7706	1.04683	855.453	296.134	1.19e-22	3-15726349-TA-T	-133422	89	107	0.132754	1	2.4e-25	0.455077	0.040219	0.0001	1.28e-20	3.38e-20	0.000135357
ENSG00000180353.10	6823	1.05291	468.095	289.897	2.84e-22	3-121641380-T-C	-19547	80	86	0.1067	1	2.02e-25	-0.229589	0.0202527	0.0001	1.3e-20	3.42e-20	0.000251373
ENSG00000165312.6	7207	1.04627	748.06	291.589	1.35e-22	10-23439027-C-A	-431	10	11	0.0136816	1	1.18e-25	-0.894997	0.0785029	0.0001	1.31e-20	3.43e-20	0.000154557
ENSG00000037757.13	6875	1.03635	1249.71	301.457	5.5e-23	19-13764478-A-G	-54	9	9	0.0112219	1	2.69e-25	-1.59677	0.141292	0.0001	1.36e-20	3.58e-20	9.01e-05
ENSG00000163682.15	7998	1.0337	893.55	291.725	6.91e-23	4-39452701-G-A	-5885	201	243	0.302239	1	5.66e-26	0.156248	0.0135987	0.0001	1.37e-20	3.6e-20	0.000125085
ENSG00000106992.17	5101	1.06003	564.891	288.885	3.42e-22	9-127906678-A-G	28935	132	143	0.177861	1	2.07e-25	-0.402341	0.0355013	0.0001	1.42e-20	3.72e-20	0.000212236
ENSG00000188227.12	5935	1.0184	367.719	284.183	9.41e-23	19-37524807-G-A	17760	149	166	0.206468	1	1.84e-26	0.387611	0.0333419	0.0001	1.51e-20	3.95e-20	0.000291372
ENSG00000181444.12	7705	1.02814	929.739	299.081	5.77e-23	7-149775023-C-T	1544	103	113	0.140199	1	1.84e-25	-0.243864	0.0214907	0.0001	1.52e-20	3.99e-20	0.000118402
ENSG00000138074.14	4768	1.05197	466.447	285.4	3.19e-22	2-27173179-C-A	-39686	123	138	0.171216	1	9.77e-26	-0.484909	0.0424462	0.0001	1.53e-20	4.01e-20	0.000251636
ENSG00000272282.1	7763	1.03292	677.839	293.473	9.8e-23	3-27713235-G-C	325	171	192	0.238806	1	1.18e-25	0.41337	0.0362557	0.0001	1.53e-20	4.01e-20	0.000164536
ENSG00000214253.8	6747	1.04053	664.793	286.885	1.42e-22	7-101245257-TTCC-T	-7059	36	37	0.0460199	1	5.06e-26	-0.491623	0.042737	0.0001	1.57e-20	4.1e-20	0.000171259
ENSG00000121742.16	8589	1.03686	774.359	289.364	1.15e-22	13-20477276-T-A	244881	207	243	0.302239	1	6.46e-26	0.71403	0.0622309	0.0001	1.75e-20	4.57e-20	0.000145578
ENSG00000229648.1	6959	1.03501	672.451	294.503	1.25e-22	2-85502397-G-T	10617	123	143	0.177861	1	1.89e-25	-0.759199	0.0669228	0.0001	1.78e-20	4.67e-20	0.000166798
ENSG00000156171.14	7492	1.04466	856.372	292.468	1.5e-22	1-111134230-A-G	-5986	234	274	0.34	1	1.58e-25	-0.32419	0.0285226	0.0001	1.8e-20	4.71e-20	0.000134432
ENSG00000129244.8	7082	1.05773	1073.67	294.454	2.21e-22	17-7650924-T-C	4297	115	130	0.161692	1	3.56e-25	0.733076	0.0650622	0.0001	1.95e-20	5.09e-20	0.000111002
ENSG00000126790.11	6773	1.06521	457.731	281.297	7.06e-22	14-59465122-G-T	-19308	245	305	0.378412	1	1.11e-25	-0.386873	0.0339116	0.0001	1.96e-20	5.11e-20	0.000265459
ENSG00000069493.14	8047	1.04333	718.447	290.025	1.83e-22	12-9695394-C-T	30425	99	106	0.131841	1	1.25e-25	-0.273263	0.0239824	0.0001	1.96e-20	5.12e-20	0.000159669
ENSG00000272578.5	7843	1.01679	1092.59	303.735	4e-23	22-23662600-C-A	-54756	98	103	0.128109	1	2.86e-25	-0.570394	0.050504	0.0001	2.05e-20	5.36e-20	9.76e-05
ENSG00000148690.11	6978	1.03881	728.784	295.032	1.56e-22	10-93700616-T-G	-1956	119	131	0.162531	1	2.68e-25	0.42359	0.0374791	0.0001	2.06e-20	5.38e-20	0.000155502
ENSG00000100147.13	6081	1.04223	478.464	284.663	2.76e-22	22-41773560-TAAA-T	-27119	266	343	0.426065	1	7.11e-26	-0.446405	0.0389454	0.0001	2.06e-20	5.39e-20	0.000239032
ENSG00000180902.17	5967	1.03412	608.973	289.688	1.56e-22	2-241737496-T-TTTTTA	2917	175	199	0.246898	1	9.71e-26	-0.40986	0.0358748	0.0001	2.09e-20	5.46e-20	0.00018374
ENSG00000170858.10	9317	1.03579	1987.68	304.611	5.27e-23	19-54226469-A-G	-481447	260	298	0.369898	1	4.53e-25	0.724714	0.0644871	0.0001	2.16e-20	5.63e-20	5.66e-05
ENSG00000188785.11	7636	1.02191	1141.83	304.044	5.06e-23	19-57406904-C-G	17054	96	102	0.126551	1	3.91e-25	0.360514	0.0320287	0.0001	2.17e-20	5.65e-20	9.48e-05
ENSG00000213639.9	6851	1.04654	692.623	286.821	2.43e-22	2-28774969-C-T	23329	266	342	0.425373	1	9.35e-26	-0.12738	0.011145	0.0001	2.2e-20	5.74e-20	0.000167047
ENSG00000072210.18	4364	1.04062	404.186	289.33	3.29e-22	17-19599064-A-C	-49072	170	202	0.250627	1	2.15e-25	0.414632	0.0366003	0.0001	2.23e-20	5.81e-20	0.000281728
ENSG00000196981.3	6869	1.0553	641.645	291.636	3.83e-22	3-122412930-C-G	-3121	268	338	0.419355	1	3.95e-25	0.245541	0.0218166	0.0001	2.24e-20	5.83e-20	0.000184551
ENSG00000197448.13	4152	1.04373	391.542	289.552	4.3e-22	7-143212238-G-A	-31855	50	51	0.0634328	1	3.05e-25	-0.470329	0.0416735	0.0001	2.49e-20	6.48e-20	0.000293265
ENSG00000018280.16	5902	1.01565	763.674	300.447	6.75e-23	2-218363928-G-C	-18101	63	67	0.0831265	1	2.81e-25	-0.364465	0.0322653	0.0001	2.56e-20	6.64e-20	0.000139238
ENSG00000197782.14	7258	1.03825	796.172	290.846	1.74e-22	19-40089617-T-TACAC	-1136	53	55	0.0690955	1	1.38e-25	0.475169	0.0417467	0.0001	2.59e-20	6.74e-20	0.000142124
ENSG00000123124.13	5793	1.04335	481.754	290.721	3.61e-22	8-86344348-C-T	1610	18	19	0.0235732	1	3.11e-25	-0.53367	0.0472955	0.0001	2.62e-20	6.82e-20	0.000238112
ENSG00000129596.4	8555	1.03757	758.009	288.368	1.84e-22	5-115795209-C-T	-21745	133	151	0.187345	1	9.17e-26	0.791981	0.0692793	0.0001	2.69e-20	6.99e-20	0.000149004
ENSG00000186184.16	8351	1.018	1243.62	305.171	4.86e-23	13-27608867-C-T	-11875	262	331	0.411392	1	4.57e-25	-0.30103	0.0267894	0.0001	2.71e-20	7.02e-20	8.61e-05
ENSG00000245080.7	7995	1.03278	871.558	296.393	1.37e-22	8-95091013-TATATATATTAATAAACTCATATATATATTAATAAACTC-T	17831	201	247	0.306733	1	2.96e-25	0.655482	0.0580608	0.0001	2.82e-20	7.33e-20	0.000127921
ENSG00000166341.7	9003	1.03725	1170.69	301.383	1.31e-22	11-6670531-T-C	14677	119	127	0.157568	1	6.97e-25	0.527383	0.0471488	0.0001	3.02e-20	7.82e-20	9.64e-05
ENSG00000186235.10	9019	1.04462	1235.54	299.301	1.75e-22	2-238229040-T-C	-2573	273	344	0.426799	1	6.59e-25	0.684603	0.061167	0.0001	3.11e-20	8.06e-20	9.32e-05
ENSG00000140876.11	12466	1.0529	1303.79	290.794	2.41e-22	16-77723244-C-G	752	49	49	0.060794	1	1.98e-25	1.4383	0.126853	0.0001	3.22e-20	8.35e-20	9.03e-05
ENSG00000230148.8	6200	1.05429	615.986	288.769	5.54e-22	17-48510969-C-T	-33382	297	394	0.49005	1	3.53e-25	-0.630967	0.0559948	0.0001	3.31e-20	8.58e-20	0.000191725
ENSG00000197249.13	8290	1.03673	1250.54	297.968	1.33e-22	14-94390577-G-A	-116	280	369	0.458955	1	3.82e-25	-0.17299	0.0153649	0.0001	3.34e-20	8.65e-20	9.01e-05
ENSG00000279996.1	4504	1.03234	501.844	294.19	2.79e-22	7-75618011-C-T	-8959	257	338	0.419355	1	4.42e-25	-0.605294	0.0538464	0.0001	3.39e-20	8.78e-20	0.000221878
ENSG00000122223.12	6735	1.04179	896.847	299.104	2.41e-22	1-160864015-G-T	1160	166	186	0.230769	1	9.12e-25	0.331493	0.0297229	0.0001	3.52e-20	9.11e-20	0.000127382
ENSG00000183401.11	6402	1.04543	716.344	293.911	3.53e-22	19-11321225-G-A	-23459	162	197	0.245025	1	5.47e-25	0.240527	0.0214468	0.0001	3.54e-20	9.15e-20	0.00016104
ENSG00000079335.18	6527	1.04228	625.734	294.602	3.56e-22	1-100394436-A-T	42702	263	332	0.412718	1	6.27e-25	-0.201528	0.0179962	0.0001	3.56e-20	9.19e-20	0.000182808
ENSG00000213672.7	2932	1.03035	215.327	286.824	6.26e-22	3-48705909-T-TA	19545	209	257	0.319652	1	2.82e-25	-0.358803	0.0317642	0.0001	3.56e-20	9.19e-20	0.000514214
ENSG00000183734.4	8710	1.04552	1417.8	298.844	1.88e-22	11-2300420-A-G	29468	260	339	0.420596	1	6.59e-25	-0.337391	0.0301449	0.0001	3.73e-20	9.63e-20	8.14e-05
ENSG00000197006.13	3668	1.05282	468.305	291.165	7.71e-22	16-21628774-A-G	31556	216	255	0.316377	1	8.06e-25	0.265977	0.0238165	0.0001	3.75e-20	9.66e-20	0.000251198
ENSG00000149418.10	7591	1.05222	1104.56	296.15	3.25e-22	11-130151754-A-AGTTTGTGAAACAAGGG	-7808	118	136	0.169154	1	7.5e-25	-0.704442	0.0630283	0.0001	3.82e-20	9.85e-20	0.000106345
ENSG00000155849.15	8562	1.02183	1258.34	305.864	8.19e-23	7-37406516-G-A	-42733	131	145	0.179901	1	9.13e-25	0.294509	0.0264073	0.0001	3.93e-20	1.01e-19	8.6e-05
ENSG00000148450.12	6607	1.06137	592.497	286.487	9.12e-22	10-23072185-C-T	-23321	35	35	0.0435323	1	4.09e-25	-0.768013	0.0682652	0.0001	3.98e-20	1.02e-19	0.000203059
ENSG00000174574.15	6492	1.02427	925.32	299.34	1.26e-22	1-39006087-CT-C	14864	137	154	0.19202	1	4.61e-25	-0.253482	0.0225602	0.0001	4.01e-20	1.03e-19	0.000117705
ENSG00000279233.1	8809	1.05721	1383.55	296.917	3.36e-22	12-125136873-A-G	-1372	234	298	0.369727	1	8.93e-25	0.61832	0.0554283	0.0001	4.05e-20	1.04e-19	8.6e-05
ENSG00000112679.14	4928	1.03826	815.068	296.835	2.62e-22	6-257461-G-A	-34169	310	310	0.385013	1	6.66e-25	0.68257	0.0609924	0.0001	4.06e-20	1.04e-19	0.000138835
ENSG00000118762.7	7278	1.05638	649.421	287.737	7e-22	4-88006137-C-A	-1531	15	15	0.0186104	1	3.81e-25	1.08876	0.0967008	0.0001	4.1e-20	1.05e-19	0.000182856
ENSG00000197971.14	10410	1.0301	1574.59	297.59	1.01e-22	18-77132742-G-C	-941	137	158	0.196517	1	2.62e-25	0.185482	0.0164075	0.0001	4.26e-20	1.1e-19	7.03e-05
ENSG00000182952.4	6983	1.03415	306.797	274.766	6.22e-22	6-26529146-C-T	-9259	297	395	0.491294	1	2.55e-26	-0.369891	0.0319267	0.0001	4.32e-20	1.11e-19	0.000364703
ENSG00000162194.12	6125	1.03514	669.302	293.11	3.17e-22	11-62658722-CCTCCCGGGTTCACACCATT-C	-12561	190	216	0.268844	1	4.18e-25	0.601643	0.0534896	0.0001	4.61e-20	1.18e-19	0.000167644
ENSG00000228278.3	7756	1.02443	1173.78	302.265	1.17e-22	9-114315893-T-A	-13976	247	308	0.382134	1	7.16e-25	-0.543221	0.0485792	0.0001	4.7e-20	1.21e-19	9.28e-05
ENSG00000184497.12	5978	1.06127	742.556	291.09	8.65e-22	13-113821487-T-C	62247	198	239	0.296758	1	9.08e-25	-0.709892	0.0636486	0.0001	4.8e-20	1.23e-19	0.000161984
ENSG00000003056.7	7765	1.04547	863.165	294.803	3.98e-22	12-8968287-AAG-A	18332	220	265	0.329602	1	7.39e-25	0.308451	0.0275933	0.0001	4.88e-20	1.25e-19	0.000133662
ENSG00000215014.4	6520	1.04332	1063.1	301.43	2.97e-22	1-1574032-AAAG-A	-943	250	339	0.42112	1	1.73e-24	0.704407	0.0636074	0.0001	4.89e-20	1.25e-19	0.000107905
ENSG00000165280.15	5571	1.04493	497.116	284.959	6.87e-22	9-35035001-G-A	-38248	231	300	0.3725	1	2.2e-25	-0.162673	0.0143628	0.0001	4.95e-20	1.27e-19	0.000231735
ENSG00000140497.16	4743	1.04723	509.536	288.407	7.44e-22	15-74872189-G-A	-1176	287	393	0.488778	1	4.64e-25	0.178544	0.0158915	0.0001	5.01e-20	1.28e-19	0.00022748
ENSG00000230521.1	17190	1.09211	303.954	256.321	7.81e-21	6-29955646-C-T	67378	119	138	0.1725	1	1.14e-26	-0.755957	0.0647095	0.0001	5.42e-20	1.39e-19	0.00042794
ENSG00000261305.1	7642	1.03444	1011.09	299.255	2.43e-22	7-150329250-C-G	-12521	179	202	0.25062	1	9.44e-25	0.793842	0.0712063	0.0001	5.53e-20	1.42e-19	0.000110767
ENSG00000167261.13	4338	1.03802	290.121	281.269	9.96e-22	16-68005053-T-C	4467	15	21	0.0260546	1	1.66e-25	0.627375	0.0552283	0.0001	5.61e-20	1.43e-19	0.000389727
ENSG00000175166.16	7506	1.02781	960.534	296.07	2.04e-22	3-184296693-T-C	-2016	235	291	0.361809	1	4.38e-25	0.184694	0.0164287	0.0001	5.85e-20	1.5e-19	0.000114504
ENSG00000260804.3	7632	1.06485	1062.26	294.352	9.13e-22	2-216205334-G-A	-11711	25	25	0.0310945	1	1.74e-24	1.56233	0.141088	0.0001	6.4e-20	1.64e-19	0.000114294
ENSG00000011295.15	6846	1.04587	840.544	293.572	5.45e-22	17-15983269-C-T	-16111	287	372	0.461538	1	8.43e-25	0.335375	0.0300452	0.0001	6.47e-20	1.65e-19	0.000137408
ENSG00000065802.11	8932	1.05799	1151.69	294.437	6.73e-22	2-238446071-C-T	19329	286	379	0.471393	1	1.25e-24	-0.385651	0.0346995	0.0001	6.73e-20	1.72e-19	0.000103552
ENSG00000213203.2	7747	1.06475	1012.37	290.779	1.01e-21	7-150716824-T-C	267	221	257	0.319652	1	1.02e-24	-0.323139	0.0290095	0.0001	6.78e-20	1.73e-19	0.000119894
ENSG00000250251.6	4768	1.03148	620.392	293.675	4.34e-22	16-15162196-C-A	7632	159	188	0.233251	1	6.62e-25	0.320675	0.0286528	0.0001	6.91e-20	1.76e-19	0.000179067
ENSG00000131203.12	7415	1.03552	641.779	289.083	4.97e-22	8-39923925-C-T	21650	234	291	0.361042	1	3.3e-25	0.315255	0.0279569	0.0001	6.92e-20	1.76e-19	0.000175014
ENSG00000204580.13	22955	1.09005	451.331	256.217	6.19e-21	6-30830696-A-C	-45725	246	313	0.388337	1	8.24e-27	0.447577	0.038185	0.0001	7.05e-20	1.8e-19	0.000286759
ENSG00000170265.11	7581	1.04027	991.906	294.428	4.05e-22	7-149172934-A-G	-22551	245	301	0.374378	1	7.04e-25	-0.2963	0.0264923	0.0001	7.17e-20	1.83e-19	0.000114705
ENSG00000274712.1	6959	1.03664	1015.84	301.103	3.43e-22	17-68207888-A-C	2399	86	92	0.114428	1	1.92e-24	-0.557524	0.0504017	0.0001	7.23e-20	1.84e-19	0.000110911
ENSG00000188747.8	5380	1.0364	883.592	297.985	3.99e-22	9-137407071-G-C	-16279	261	337	0.418114	1	1.31e-24	0.361175	0.0325138	0.0001	7.39e-20	1.88e-19	0.000127424
ENSG00000181830.8	5345	1.05093	591.19	288.384	1.08e-21	11-45805799-A-G	1727	142	160	0.199501	1	7.13e-25	0.372706	0.0333285	0.0001	7.41e-20	1.89e-19	0.000198002
ENSG00000177096.8	6464	1.0354	467.683	282.551	7.5e-22	22-42039355-C-CTT	-34896	237	280	0.348214	1	1.53e-25	-0.473611	0.0416545	0.0001	7.67e-20	1.95e-19	0.000240073
ENSG00000100297.15	8515	1.03959	997.16	298.671	4.21e-22	22-35410245-G-T	10182	102	110	0.136816	1	1.57e-24	-0.407356	0.0367445	0.0001	7.72e-20	1.96e-19	0.00011389
ENSG00000267065.2	8606	1.0833	1342.19	295.286	1.77e-21	17-76823146-A-G	24102	65	65	0.0806452	1	4.36e-24	1.25577	0.114569	0.0001	7.81e-20	1.99e-19	9.48e-05
ENSG00000100311.16	5772	1.06517	769.125	295.221	1.56e-21	22-39239853-G-GCA	-4898	228	267	0.331265	1	3.73e-24	-0.518911	0.0472596	0.0001	7.93e-20	2.01e-19	0.000157983
ENSG00000163320.10	7606	1.046	383.518	280.723	1.46e-21	3-88058029-T-C	-91713	81	83	0.102978	1	2.36e-25	0.191436	0.0169152	0.0001	7.95e-20	2.02e-19	0.000301219
ENSG00000101294.16	3347	1.0433	240.557	281.424	2.14e-21	20-31581449-T-C	67021	123	143	0.177419	1	4.25e-25	0.321004	0.0285441	0.0001	8.16e-20	2.07e-19	0.000476726
ENSG00000151553.14	6089	1.01707	620.386	297.175	2.82e-22	10-114877878-AT-A	56134	287	369	0.458955	1	7.7e-25	-0.147985	0.0132444	0.0001	8.32e-20	2.11e-19	0.000172074
ENSG00000047188.15	9006	1.02944	744.642	294.139	4.01e-22	5-113579146-C-G	65463	185	229	0.284826	1	6.6e-25	0.188594	0.0168505	0.0001	8.4e-20	2.13e-19	0.00014836
ENSG00000198355.4	9413	1.04079	1459.48	299.068	3.28e-22	22-49962654-C-T	2141	303	399	0.496259	1	1.28e-24	-0.257018	0.0231308	0.0001	8.43e-20	2.14e-19	7.81e-05
ENSG00000165959.11	9861	1.01535	1679.6	305.098	9.81e-23	14-95185788-T-C	-134118	134	154	0.19202	1	9.73e-25	0.501743	0.0450204	0.0001	8.43e-20	2.14e-19	6.33e-05
ENSG00000211690.1	8638	1.06891	829.355	288.352	1.78e-21	7-38256614-T-A	-12926	246	300	0.372796	1	1.26e-24	0.631857	0.056858	0.0001	8.48e-20	2.15e-19	0.000147931
ENSG00000267453.7	8854	1.01834	963.101	296.032	2.05e-22	19-15865242-A-G	338	300	399	0.496259	1	4.36e-25	0.622543	0.0553735	0.0001	8.89e-20	2.25e-19	0.000111243
ENSG00000196535.15	3761	1.04372	350.798	286.901	1.65e-21	17-29136899-G-T	-43513	12	13	0.016129	1	8.84e-25	1.1538	0.103419	0.0001	9.07e-20	2.3e-19	0.000327309
ENSG00000239713.8	5986	1.05051	786.64	293.854	9.75e-22	22-39090588-T-C	13583	80	83	0.102978	1	1.72e-24	-0.453202	0.04092	0.0001	9.13e-20	2.31e-19	0.000148645
ENSG00000006607.13	7665	1.03623	795.544	287.962	5.45e-22	2-241479203-T-C	122960	138	149	0.185323	1	2.97e-25	-0.498039	0.0441166	0.0001	9.22e-20	2.33e-19	0.000141463
ENSG00000156414.18	7984	1.06071	871.924	290.109	1.33e-21	14-103991759-AT-A	63297	222	256	0.318296	1	1.25e-24	0.592573	0.0533147	0.0001	9.23e-20	2.33e-19	0.000137751
ENSG00000197362.14	7641	1.04761	983.051	293.153	7.05e-22	7-149083978-G-C	-6804	231	283	0.351117	1	1.05e-24	-0.467875	0.042015	0.0001	9.27e-20	2.34e-19	0.000118036
ENSG00000134996.11	7721	1.05674	995.879	296.621	1.04e-21	9-75142034-C-T	53491	235	306	0.379653	1	3.03e-24	0.14599	0.0132647	0.0001	9.65e-20	2.44e-19	0.000119361
ENSG00000162104.9	7658	1.014	1144	301.453	1.62e-22	16-4060035-C-T	-56150	246	302	0.37469	1	8.87e-25	0.44333	0.0397388	0.0001	1e-19	2.53e-19	9.25e-05
ENSG00000185339.8	6320	1.01994	541.144	291.183	4.54e-22	22-30611932-A-G	4848	240	316	0.393035	1	4.41e-25	0.335003	0.0298012	0.0001	1.04e-19	2.62e-19	0.000198857
ENSG00000112655.15	6236	1.04223	941.001	297.237	6.59e-22	6-43140006-T-C	63738	112	126	0.156328	1	2.02e-24	-0.610146	0.0551889	0.0001	1.04e-19	2.62e-19	0.000121547
ENSG00000170074.19	6913	1.02745	920.5	295.135	3.76e-22	5-177759735-G-A	-23663	78	82	0.102244	1	7.36e-25	0.790173	0.0706842	0.0001	1.07e-19	2.69e-19	0.000119365
ENSG00000149273.14	5766	1.02985	717.187	296.429	5.43e-22	11-75403027-A-G	3541	73	78	0.0967742	1	1.4e-24	-0.218894	0.0197202	0.0001	1.08e-19	2.73e-19	0.00015421
ENSG00000038219.12	8800	1.05262	839.555	291.315	1.17e-21	4-13578908-A-G	-48815	118	137	0.169975	1	1.34e-24	0.154444	0.013907	0.0001	1.09e-19	2.74e-19	0.000140058
ENSG00000172985.10	5882	1.03552	544.676	292.426	9.14e-22	2-109216253-T-C	86905	80	91	0.113184	1	1.23e-24	-0.671111	0.0603742	0.0001	1.1e-19	2.76e-19	0.000206211
ENSG00000146826.16	4954	1.03299	426.599	285.576	1.07e-21	7-100141739-A-G	-16976	135	154	0.191542	1	4.15e-25	-0.237085	0.0210766	0.0001	1.12e-19	2.81e-19	0.000261469
ENSG00000106785.14	7315	1.06303	899.232	296.471	1.7e-21	9-98118258-TG-T	-954	160	183	0.227047	1	5.1e-24	0.387509	0.0354158	0.0001	1.12e-19	2.81e-19	0.000134378
ENSG00000005175.9	8014	1.02595	707.686	291.355	4.82e-22	12-47683290-A-G	-22771	51	54	0.0669975	1	4.87e-25	-0.472973	0.0421201	0.0001	1.12e-19	2.81e-19	0.000154617
ENSG00000088881.20	8117	1.04635	1201.95	299.967	6.59e-22	20-2713498-T-C	20620	78	85	0.105459	1	3.26e-24	-0.702321	0.0638656	0.0001	1.13e-19	2.83e-19	9.62e-05
ENSG00000005156.11	7033	1.00951	950.646	301.057	1.83e-22	17-34986710-A-G	6216	272	355	0.440447	1	9.5e-25	-0.394642	0.035401	0.0001	1.15e-19	2.89e-19	0.000109935
ENSG00000215022.7	6842	1.05095	903.978	295.833	1.09e-21	6-13318377-G-A	22791	174	192	0.238213	1	2.77e-24	0.658777	0.0597975	0.0001	1.16e-19	2.92e-19	0.000129501
ENSG00000162174.12	5973	1.03919	638.936	290.154	9.61e-22	11-62354151-C-T	16703	93	97	0.120347	1	8.62e-25	0.738098	0.0661402	0.0001	1.17e-19	2.93e-19	0.000177546
ENSG00000241764.3	6421	1.04672	713.34	293.068	1.19e-21	7-107743682-G-A	-754	194	227	0.282338	1	1.87e-24	0.513373	0.046397	0.0001	1.19e-19	2.99e-19	0.000162274
ENSG00000066294.14	6771	1.03528	1042.81	303.404	5.2e-22	1-160578457-A-G	-1059	87	90	0.111663	1	4.52e-24	0.409666	0.0373905	0.0001	1.21e-19	3.04e-19	0.000107644
ENSG00000257093.6	4911	1.04792	594.244	295.596	1.54e-21	7-141662893-A-T	-39260	189	231	0.2866	1	3.93e-24	0.151363	0.0137931	0.0001	1.23e-19	3.07e-19	0.000195414
ENSG00000211816.2	8406	1.01686	1321.29	305.405	1.95e-22	14-22264547-AACG-A	-7421	142	159	0.203846	1	2.17e-24	-0.765321	0.0692802	0.0001	1.24e-19	3.11e-19	8.08e-05
ENSG00000089327.14	7267	1.02574	1143.9	304.03	3.39e-22	19-35170884-C-T	16154	228	289	0.358779	1	3.14e-24	-0.145661	0.0132405	0.0001	1.29e-19	3.22e-19	9.56e-05
ENSG00000073060.15	8361	1.04804	1442.15	303.233	6.72e-22	12-124852410-C-T	-30258	246	303	0.375931	1	5.83e-24	0.436793	0.0399801	0.0001	1.29e-19	3.24e-19	8.06e-05
ENSG00000260274.1	4812	1.04855	442.871	285.962	2.26e-21	15-75472779-C-CAAA	104580	196	237	0.294045	1	1.07e-24	0.607301	0.0545474	0.0001	1.31e-19	3.28e-19	0.000262634
ENSG00000283633.1	5519	1.0317	1083.64	308.538	4.74e-22	22-16758662-C-T	146080	254	322	0.399504	1	9.7e-24	0.404481	0.0372367	0.0001	1.33e-19	3.34e-19	0.000102585
ENSG00000283426.1	8609	1.03641	1197.22	296.705	5.24e-22	3-196023513-G-A	321895	184	206	0.256219	1	1.42e-24	0.775592	0.0698805	0.0001	1.34e-19	3.36e-19	9.4e-05
ENSG00000198286.9	9574	1.04182	1026.56	289.959	7.66e-22	7-3118068-A-G	74123	291	378	0.468983	1	6.4e-25	-0.213692	0.0190867	0.0001	1.35e-19	3.37e-19	0.000111296
ENSG00000151327.12	7475	1.04189	796.65	293.214	9.91e-22	14-35026173-T-TCAGA	-18734	255	326	0.405	1	1.56e-24	-0.408838	0.0368748	0.0001	1.35e-19	3.38e-19	0.00014344
ENSG00000274173.1	7713	1.02345	512.477	288.166	7.24e-22	20-24957630-C-G	25790	89	92	0.114144	1	4.3e-25	-0.596906	0.0530846	0.0001	1.36e-19	3.39e-19	0.000212033
ENSG00000256128.5	9339	1.01101	1480.43	307.488	1.49e-22	12-126770293-C-G	-2118	61	64	0.0794045	1	2.32e-24	0.833218	0.0754828	0.0001	1.37e-19	3.42e-19	7.09e-05
ENSG00000101654.17	7696	1.03931	898.875	293.351	8.15e-22	18-13725978-T-C	-686	83	87	0.108209	1	1.28e-24	0.418637	0.0376765	0.0001	1.4e-19	3.48e-19	0.000126248
ENSG00000204936.9	7692	1.04955	720.742	293.171	1.55e-21	19-43338570-C-A	-15089	281	363	0.451372	1	2.57e-24	-0.493619	0.0447695	0.0001	1.41e-19	3.51e-19	0.000161822
ENSG00000151498.11	8122	1.05187	1150.98	293.695	1.08e-21	11-134254720-T-C	1225	200	239	0.296526	1	1.88e-24	0.548957	0.0496162	0.0001	1.44e-19	3.58e-19	0.000101961
ENSG00000183773.15	5727	1.02535	770.866	296.764	5.53e-22	22-20968548-T-C	3440	49	51	0.0632754	1	1.52e-24	-0.915901	0.0825874	0.0001	1.44e-19	3.6e-19	0.00014171
ENSG00000128340.14	7699	1.03162	1179.56	300.391	4.9e-22	22-37228009-T-C	-16439	129	142	0.176179	1	2.52e-24	0.16819	0.0152506	0.0001	1.51e-19	3.76e-19	9.42e-05
ENSG00000268618.1	8943	1.02664	1277.74	299.607	3.79e-22	19-8548855-C-T	-651	63	70	0.0872818	1	1.65e-24	0.881614	0.0795667	0.0001	1.56e-19	3.88e-19	8.58e-05
ENSG00000211662.2	9563	1.06822	1148.07	293.735	2.25e-21	22-22713054-G-T	1365	261	334	0.415423	1	4.33e-24	-0.412125	0.0375968	0.0001	1.58e-19	3.93e-19	0.000106676
ENSG00000133195.11	8106	1.04568	1661.94	302.396	6.52e-22	17-73092704-C-T	-8	13	13	0.0161692	1	4.89e-24	2.10009	0.191842	0.0001	1.61e-19	3.99e-19	6.95e-05
ENSG00000125734.15	9725	1.0255	1836.68	307.56	2.62e-22	19-6722011-G-T	-15592	169	198	0.245658	1	4.32e-24	-0.217433	0.019835	0.0001	1.62e-19	4.03e-19	5.95e-05
ENSG00000134013.15	7697	1.01538	1144.36	301.557	2.76e-22	8-23449740-A-C	24412	108	119	0.147643	1	1.64e-24	-0.840026	0.0758062	0.0001	1.63e-19	4.05e-19	9.29e-05
ENSG00000197054.11	6511	1.04334	717.481	294.461	1.41e-21	19-11993174-T-C	28137	60	63	0.0781638	1	2.91e-24	-0.950637	0.0863393	0.0001	1.65e-19	4.1e-19	0.000159887
ENSG00000116977.18	8994	1.03201	1228.84	300.345	5.41e-22	1-236542978-G-T	24978	47	47	0.0583127	1	2.79e-24	-0.702845	0.0638026	0.0001	1.72e-19	4.26e-19	9.05e-05
ENSG00000186431.18	9181	1.02365	1750.87	299.266	2.7e-22	19-54876789-T-C	2541	203	242	0.300248	1	1.06e-24	0.263155	0.0236353	0.0001	1.72e-19	4.28e-19	6.21e-05
ENSG00000198466.11	6471	1.0406	790.035	293.158	1.21e-21	19-57810052-A-T	-43724	53	55	0.068408	1	1.93e-24	-0.460649	0.0416458	0.0001	1.74e-19	4.31e-19	0.000144139
ENSG00000185344.13	7242	1.03167	774.928	291.993	8.58e-22	12-123712733-A-C	415	216	283	0.351117	1	1.06e-24	0.240295	0.0215815	0.0001	1.74e-19	4.32e-19	0.000143434
ENSG00000164483.16	8200	1.02125	940.507	300.94	4.64e-22	6-130184229-A-C	-181196	255	335	0.415633	1	2.61e-24	-0.249703	0.022651	0.0001	1.76e-19	4.37e-19	0.000114841
ENSG00000084110.10	8331	1.06137	775.546	288.585	2.96e-21	12-96038395-C-T	42030	77	81	0.100496	1	2.36e-24	-0.347942	0.0315273	0.0001	1.85e-19	4.57e-19	0.000155135
ENSG00000072310.16	5505	1.05333	547.333	287.164	3.15e-21	17-17831426-G-A	-5576	277	385	0.478856	1	1.96e-24	-0.421591	0.0381217	0.0001	1.9e-19	4.71e-19	0.000215224
ENSG00000146242.8	6424	1.03402	562.193	295.017	1.42e-21	6-82364851-A-G	1645	19	20	0.0248756	1	3.23e-24	1.83938	0.167248	0.0001	1.9e-19	4.71e-19	0.000198971
ENSG00000261218.5	11733	1.01627	1772.37	300.705	2.17e-22	16-81739398-G-A	1150	253	325	0.403226	1	1.08e-24	-0.406441	0.0365094	0.0001	1.91e-19	4.74e-19	6.01e-05
ENSG00000165689.16	7402	1.03824	1380.39	302.385	7.03e-22	9-136410555-C-T	-14	186	218	0.271144	1	5.3e-24	-0.373052	0.0341094	0.0001	1.95e-19	4.83e-19	8.2e-05
ENSG00000223638.3	9357	1.00357	1089.76	272.125	2.1e-22	19-55749537-T-A	-9477	126	137	0.169975	1	3.89e-27	0.824003	0.0697661	0.0001	1.96e-19	4.85e-19	9.43e-05
ENSG00000262587.2	7982	1.06585	1049.57	293.024	2.77e-21	16-25031956-G-A	212	254	323	0.401496	1	4.86e-24	-0.607457	0.0554871	0.0001	1.98e-19	4.89e-19	0.000115977
ENSG00000187608.8	4519	1.06204	565.317	289.92	4.57e-21	1-1008088-T-C	6950	40	42	0.0521092	1	4.96e-24	-0.552571	0.0504859	0.0001	2.04e-19	5.03e-19	0.000213189
ENSG00000196693.14	7543	1.05804	342.048	274.443	6.5e-21	10-42666998-G-T	28445	234	291	0.36194	1	4.13e-25	0.195033	0.0173373	0.0001	2.05e-19	5.05e-19	0.000348651
ENSG00000110514.19	4157	1.06516	233.929	279.496	1.25e-20	11-47285079-C-T	15918	40	42	0.0521092	1	2.41e-24	-0.467483	0.0423679	0.0001	2.05e-19	5.07e-19	0.000519261
ENSG00000135655.15	7318	1.02451	793.341	297.447	7.41e-22	12-62237245-C-G	-23093	200	243	0.301489	1	2.39e-24	0.173757	0.015746	0.0001	2.08e-19	5.13e-19	0.000137377
ENSG00000151366.12	6392	1.04673	615.201	291.234	2.44e-21	11-78125434-C-T	45215	118	130	0.161692	1	3.05e-24	-0.424068	0.0385344	0.0001	2.16e-19	5.32e-19	0.000188163
ENSG00000204946.9	7525	1.03438	987.757	296.193	9.28e-22	7-149306927-A-G	44756	97	107	0.132754	1	2.46e-24	-0.414649	0.037589	0.0001	2.17e-19	5.34e-19	0.000113365
ENSG00000184787.18	8102	1.0287	1050.29	293.831	7.01e-22	21-44791749-A-G	-10270	263	331	0.41067	1	1.18e-24	0.247228	0.0222292	0.0001	2.19e-19	5.4e-19	0.000104974
ENSG00000144231.10	7840	1.0288	785.668	294.858	9.62e-22	2-127850697-GA-G	-7460	297	391	0.486318	1	2.02e-24	0.38162	0.0345194	0.0001	2.24e-19	5.53e-19	0.000140365
ENSG00000142002.16	8149	1.04084	1415.2	297.188	8.9e-22	19-4717175-G-A	-7498	199	242	0.300499	1	2.8e-24	0.325057	0.0295093	0.0001	2.3e-19	5.66e-19	8.05e-05
ENSG00000127948.15	5163	1.03578	516.87	289.581	1.99e-21	7-76137960-C-CT	238760	152	164	0.208651	1	1.8e-24	0.258749	0.0233746	0.0001	2.31e-19	5.67e-19	0.000217458
ENSG00000233614.6	4293	1.04116	634.09	292.178	2.02e-21	16-65043-C-T	53488	258	324	0.401985	1	2.92e-24	-0.52555	0.0477322	0.0001	2.31e-19	5.68e-19	0.000179856
ENSG00000224389.8	29136	1.07894	535.952	258.891	1.04e-20	6-31910656-G-A	-104106	48	51	0.0632754	1	2.91e-26	1.40806	0.121701	0.0001	2.33e-19	5.73e-19	0.000234842
ENSG00000116127.17	4871	1.01557	517.172	298.37	9.28e-22	2-73385106-T-C	-652	191	234	0.291045	1	3.61e-24	0.279546	0.0254497	0.0001	2.47e-19	6.07e-19	0.000205546
ENSG00000175334.7	4197	1.04356	407.756	288.928	3.69e-21	11-65965180-G-A	-36997	278	362	0.450249	1	3.25e-24	-0.195321	0.0177611	0.0001	2.47e-19	6.07e-19	0.000281477
ENSG00000215252.11	7892	1.03639	1011.98	299.251	1.14e-21	15-34602885-T-G	19234	17	18	0.0223881	1	5.27e-24	-1.28575	0.117554	0.0001	2.52e-19	6.18e-19	0.000111258
ENSG00000204264.8	22342	1.08356	601.359	269.605	1.19e-20	6-32843868-A-G	-179	39	40	0.0496278	1	3.31e-25	0.446096	0.0395615	0.0001	2.55e-19	6.27e-19	0.000211761
ENSG00000137364.4	8196	1.03601	727.356	293.921	1.63e-21	6-18153099-T-A	-1975	290	379	0.471322	1	3.11e-24	0.356203	0.0323747	0.0001	2.64e-19	6.47e-19	0.00015463
ENSG00000213214.4	4967	1.04094	583.454	300.599	2.52e-21	7-144172128-T-A	-16267	112	123	0.152605	1	1.61e-23	-0.923758	0.0855355	0.0001	2.69e-19	6.6e-19	0.000195348
ENSG00000124831.18	8897	1.03645	1064.92	297.123	1.22e-21	2-237681094-A-G	53518	168	192	0.238213	1	3.95e-24	0.162786	0.014835	0.0001	2.85e-19	7e-19	0.000105745
ENSG00000047365.11	9799	1.05218	578.415	284.363	4.22e-21	4-36310920-G-A	66411	52	56	0.0698254	1	1.65e-24	-0.34186	0.0308521	0.0001	2.87e-19	7.03e-19	0.000203042
ENSG00000214922.9	16895	1.06561	288.808	258.598	1.42e-20	6-29736623-T-C	-12370	210	250	0.310174	1	4.08e-26	-0.554079	0.0480586	0.0001	2.87e-19	7.03e-19	0.000421118
ENSG00000135597.18	7583	1.02323	981.849	297.221	8e-22	6-138968878-T-C	-19383	31	32	0.0397022	1	2.5e-24	0.80055	0.0725841	0.0001	2.95e-19	7.23e-19	0.000110612
ENSG00000153208.16	5552	1.03913	657.013	292.867	2.37e-21	2-112030228-A-T	131749	65	68	0.0843672	1	3.95e-24	0.978729	0.0891933	0.0001	3.07e-19	7.52e-19	0.000172634
ENSG00000119632.3	8316	1.03925	1227.22	299.308	1.33e-21	14-94129652-T-C	-601	143	160	0.199005	1	6.37e-24	-0.356217	0.0326374	0.0001	3.22e-19	7.89e-19	9.25e-05
ENSG00000108556.7	8540	1.05905	1063.66	295.728	3.38e-21	17-4915520-A-G	12446	62	66	0.0818859	1	9.76e-24	1.05419	0.0970567	0.0001	3.27e-19	8e-19	0.000112433
ENSG00000249601.2	7686	1.01378	1091.74	301.625	5.55e-22	5-170236254-A-G	37113	269	353	0.437965	1	3.58e-24	0.644816	0.0586988	0.0001	3.38e-19	8.26e-19	9.69e-05
ENSG00000146733.13	7450	1.06034	517.548	284.927	7.6e-21	7-55736868-T-C	-314736	188	236	0.293017	1	3.64e-24	0.684254	0.062301	0.0001	3.41e-19	8.34e-19	0.000231832
ENSG00000162729.13	7057	1.03144	940.383	299.556	1.35e-21	1-160092937-A-G	-6006	147	164	0.203474	1	6.75e-24	-0.267217	0.0244993	0.0001	3.44e-19	8.39e-19	0.000118125
ENSG00000249684.5	7754	1.04096	892.934	290.976	2.31e-21	5-177959659-ACT-A	8246	253	310	0.385572	1	2.74e-24	-0.59152	0.0536869	0.0001	3.82e-19	9.34e-19	0.000127656
ENSG00000109452.12	6834	1.0437	446.368	288.157	5.36e-21	4-142704109-G-A	-143323	181	203	0.25187	1	4.36e-24	-0.220276	0.0200962	0.0001	3.99e-19	9.73e-19	0.00025723
ENSG00000115902.10	7268	1.04992	880.985	292.517	3.51e-21	2-65004395-A-G	15918	85	92	0.114428	1	5.82e-24	0.593771	0.0543476	0.0001	4.04e-19	9.86e-19	0.000132521
ENSG00000134809.8	6815	1.05461	379.221	282.052	1.02e-20	11-57523488-C-T	-7315	210	244	0.302993	1	3.05e-24	-0.431191	0.0391817	0.0001	4.25e-19	1.04e-18	0.00031166
ENSG00000188322.4	4994	1.02904	695.537	299.875	2.05e-21	16-28276962-G-C	-15557	262	336	0.416873	1	1.13e-23	0.270674	0.0249631	0.0001	4.28e-19	1.04e-18	0.000158657
ENSG00000021762.19	8496	1.03709	1339.28	300.712	1.54e-21	11-3134492-G-A	-31278	286	377	0.467742	1	9.47e-24	-0.320028	0.029454	0.0001	4.47e-19	1.09e-18	8.42e-05
ENSG00000197771.12	8046	1.03758	947.059	293.315	2.22e-21	10-119892561-T-C	5	262	314	0.390274	1	3.97e-24	-0.257127	0.0234338	0.0001	4.48e-19	1.09e-18	0.000119268
ENSG00000225402.1	8586	1.05029	756.107	285.269	4.58e-21	2-37829287-G-A	12372	256	334	0.414392	1	2.14e-24	-0.486316	0.0440177	0.0001	4.48e-19	1.09e-18	0.000154557
ENSG00000188647.12	7113	1.04968	571.913	286.215	5.91e-21	9-69742845-C-G	-17114	53	56	0.0694789	1	3.43e-24	0.213162	0.0193954	0.0001	4.48e-19	1.09e-18	0.000203999
ENSG00000256594.7	8028	1.04118	714.961	290.016	3.53e-21	12-9652637-T-G	35353	86	90	0.111663	1	3.76e-24	-0.423602	0.0385818	0.0001	4.67e-19	1.14e-18	0.000159523
ENSG00000161921.14	8304	1.02626	1033.63	296.066	1.39e-21	17-4736192-A-C	-3730	292	371	0.461443	1	3.8e-24	-0.264165	0.0240634	0.0001	4.83e-19	1.18e-18	0.000105952
ENSG00000088832.16	8570	1.06082	1512	297.359	3.69e-21	20-1364659-G-C	-28513	288	380	0.471464	1	1.42e-23	0.176949	0.0163615	0.0001	4.85e-19	1.18e-18	7.95e-05
ENSG00000175643.8	9302	1.05285	1159.89	291.308	3.61e-21	16-11336758-G-C	87109	190	225	0.279851	1	4.85e-24	0.542627	0.0495642	0.0001	4.93e-19	1.2e-18	0.000101442
ENSG00000047579.19	7106	1.03114	990.783	298.099	1.82e-21	6-15662660-G-A	-398	108	120	0.148883	1	7.31e-24	0.504513	0.0462967	0.0001	4.98e-19	1.21e-18	0.000112024
ENSG00000163412.12	6562	1.05068	1257.3	300.115	3.16e-21	3-71720286-T-C	-33338	235	297	0.368486	1	1.91e-23	-0.322368	0.0299083	0.0001	5.1e-19	1.24e-18	9.3e-05
ENSG00000099822.2	6591	1.03619	1441.53	299.375	1.6e-21	19-610243-C-G	20350	95	103	0.128429	1	7.89e-24	-0.659771	0.0605966	0.0001	5.22e-19	1.27e-18	7.81e-05
ENSG00000101421.3	4809	1.02587	456.606	291.698	3.38e-21	20-33821336-G-A	10032	280	365	0.452854	1	4.82e-24	0.173733	0.0158681	0.0001	5.29e-19	1.28e-18	0.000239573
ENSG00000109814.11	7937	1.09154	796.582	281.816	2.41e-20	4-39515499-T-TA	-12519	224	280	0.34788	1	8.04e-24	0.349111	0.0320711	0.0001	5.44e-19	1.32e-18	0.000163097
ENSG00000163513.17	8683	1.01702	950.9	294.252	1.18e-21	3-30653424-A-G	46922	135	149	0.185786	1	2.28e-24	0.233376	0.0211379	0.0001	5.49e-19	1.33e-18	0.000112254
ENSG00000269973.1	8438	1.05561	1037.96	292.723	5.05e-21	2-9826691-T-A	-109669	291	372	0.462594	1	9.13e-24	-0.437824	0.0402786	0.0001	5.6e-19	1.36e-18	0.000114183
ENSG00000128829.11	7004	1.0435	792.566	293.768	4.17e-21	15-40008013-G-C	73867	231	289	0.358561	1	8.81e-24	0.29983	0.0275726	0.0001	5.63e-19	1.36e-18	0.000144801
ENSG00000134905.16	9090	1.02144	1481.64	302.755	9.3e-22	13-110706621-CCAAA-C	-6656	198	229	0.284289	1	7.68e-24	-0.308942	0.0283664	0.0001	5.65e-19	1.37e-18	7.29e-05
ENSG00000111144.9	8355	1.03314	873.605	296.228	2.54e-21	12-96010116-C-T	-33404	81	85	0.105459	1	7.71e-24	-0.688272	0.0631981	0.0001	5.69e-19	1.38e-18	0.000127747
ENSG00000257218.5	7083	1.04527	691.465	291.945	5.22e-21	12-120464476-T-C	18038	227	276	0.343284	1	8.27e-24	0.359196	0.0330079	0.0001	5.74e-19	1.39e-18	0.000166761
ENSG00000185669.5	9589	1.05994	1185.35	288.89	5.46e-21	16-88694555-G-A	12841	143	165	0.204715	1	5.08e-24	-0.280129	0.0256007	0.0001	5.88e-19	1.42e-18	0.000101128
ENSG00000256020.1	6568	1.0557	924.748	295.348	6.19e-21	12-587956-T-C	1470	213	249	0.308933	1	1.81e-23	-0.575943	0.0534014	0.0001	6.12e-19	1.48e-18	0.000128191
ENSG00000129204.16	8644	1.04644	1215.03	299.045	3.36e-21	17-5250721-G-A	134283	39	40	0.0496278	1	1.7e-23	1.18276	0.109588	0.0001	6.22e-19	1.5e-18	9.52e-05
ENSG00000237940.3	4958	1.03423	458.654	284.289	5.6e-21	2-241960585-C-A	-10098	109	122	0.153266	1	2.26e-24	-0.74571	0.0675369	0.0001	6.32e-19	1.53e-18	0.000244026
ENSG00000104899.7	8666	1.01718	1983.06	309.838	6.81e-22	19-2248684-C-T	-625	134	160	0.198511	1	1.77e-23	-0.654997	0.0607173	0.0001	6.61e-19	1.6e-18	5.39e-05
ENSG00000113300.11	8010	1.04864	1087.84	294.678	4.48e-21	5-180555278-G-A	60866	62	65	0.0806452	1	1.12e-23	0.357697	0.0329834	0.0001	6.86e-19	1.65e-18	0.000106959
ENSG00000180279.6	8696	1.04664	1706.85	304.707	2.7e-21	19-50805131-G-A	-3743	138	158	0.19603	1	3.44e-23	0.730524	0.0682377	0.0001	7.03e-19	1.69e-18	6.78e-05
ENSG00000042286.14	9288	1.03621	1396.64	299.161	2.26e-21	10-70165690-T-C	32756	211	263	0.327114	1	1.12e-23	-0.475808	0.0438746	0.0001	7.23e-19	1.74e-18	8.06e-05
ENSG00000267838.2	10021	1.03788	2035.39	302.408	1.81e-21	19-54433429-A-G	-6115	209	248	0.308458	1	1.51e-23	-0.557561	0.0515886	0.0001	7.91e-19	1.9e-18	5.55e-05
ENSG00000101197.12	8461	1.04039	1187.06	295.227	3.43e-21	20-63225119-T-C	-10764	65	73	0.0905707	1	9.09e-24	1.03367	0.0950906	0.0001	7.94e-19	1.91e-18	9.59e-05
ENSG00000105186.15	7922	1.0317	897.979	293.103	3.29e-21	19-32655731-A-G	-19468	23	23	0.028607	1	5.98e-24	1.11058	0.101682	0.0001	8.09e-19	1.95e-18	0.000123792
ENSG00000233621.1	6506	1.04653	944.535	297.833	5.62e-21	1-37478905-G-A	4494	247	318	0.395522	1	2.47e-23	-0.520561	0.0484404	0.0001	8.18e-19	1.97e-18	0.000122494
ENSG00000172780.16	6185	1.05845	486.849	287	1.75e-20	3-129162024-A-G	39223	28	30	0.0372208	1	1.4e-23	0.583003	0.053896	0.0001	8.35e-19	2.01e-18	0.000245232
ENSG00000109854.13	8332	1.04169	1290.72	296.651	3.48e-21	11-20364060-G-A	375	291	393	0.487593	1	1.18e-23	0.249679	0.0230376	0.0001	8.35e-19	2.01e-18	8.85e-05
ENSG00000172922.8	4399	1.05131	450.164	288.475	1.45e-20	11-65710483-G-A	-10464	221	274	0.33995	1	1.45e-23	-0.204529	0.0189161	0.0001	8.36e-19	2.01e-18	0.000260281
ENSG00000162600.11	7064	1.04577	921.106	302.029	5.73e-21	1-58559012-A-G	12210	110	125	0.15586	1	5.07e-23	0.400742	0.0376029	0.0001	8.38e-19	2.01e-18	0.000125356
ENSG00000170906.15	10728	1.03267	2158.34	303.012	1.47e-21	19-54108427-A-G	5699	60	65	0.0806452	1	1.33e-23	0.379894	0.0351005	0.0001	8.41e-19	2.02e-18	5.16e-05
ENSG00000162783.10	6592	1.0303	755.931	299.232	3.88e-21	1-181082723-G-A	-5989	302	389	0.483831	1	2.07e-23	-0.357068	0.0331584	0.0001	8.53e-19	2.05e-18	0.000146489
ENSG00000182310.13	9981	1.03326	1796.53	306.808	1.9e-21	19-51710490-G-A	16994	144	167	0.208229	1	3.29e-23	0.542232	0.0506237	0.0001	8.83e-19	2.12e-18	6.21e-05
ENSG00000104714.13	8455	1.06367	958.426	286.896	1.14e-20	8-724314-A-T	-13792	192	222	0.276119	1	8.36e-24	0.562738	0.0517186	0.0001	8.86e-19	2.12e-18	0.000126288
ENSG00000070087.13	7376	1.03662	1048.51	298.755	3.75e-21	3-149971224-C-T	-79504	181	213	0.264268	1	1.84e-23	0.524396	0.0486301	0.0001	8.92e-19	2.14e-18	0.000107448
ENSG00000270392.2	2304	1.0476	304.516	290.984	1.99e-20	1-120415822-G-A	-18230	236	295	0.366915	1	3.24e-23	0.4802	0.0448243	0.0001	8.99e-19	2.15e-18	0.000380964
ENSG00000115750.16	8116	1.03589	1049.78	298.855	3.71e-21	2-9843557-G-T	203	292	376	0.466501	1	1.85e-23	-0.352543	0.0326955	0.0001	9.11e-19	2.18e-18	0.000107107
ENSG00000147883.10	7498	1.04051	744.829	287.223	6.37e-21	9-22027552-C-T	18189	74	81	0.100496	1	4.49e-24	-0.77135	0.0703962	0.0001	9.26e-19	2.22e-18	0.000152848
ENSG00000120860.10	7185	1.03633	830.822	296.324	4.88e-21	12-102043339-G-A	-18810	129	146	0.182045	1	1.63e-23	-0.364009	0.0337112	0.0001	9.31e-19	2.23e-18	0.000135493
ENSG00000133460.19	7768	1.05104	1046.27	299.168	6.91e-21	22-23857332-C-T	292	48	52	0.0646766	1	3.89e-23	-0.756968	0.0708103	0.0001	9.43e-19	2.25e-18	0.00011192
ENSG00000139514.12	8439	1.04936	1041.11	294.756	6.52e-21	13-29622207-A-T	26519	97	117	0.145161	1	1.73e-23	0.401036	0.0371656	0.0001	9.44e-19	2.26e-18	0.000111973
ENSG00000281490.1	6444	1.01257	706.455	298.822	2.26e-21	7-128586545-T-C	-72246	284	353	0.437965	1	1.05e-23	0.263619	0.0242916	0.0001	9.47e-19	2.26e-18	0.000149216
ENSG00000118961.14	7087	1.04058	898.014	296.205	5.67e-21	2-20684786-A-C	-138344	183	209	0.25995	1	1.9e-23	-0.432392	0.0401128	0.0001	9.94e-19	2.38e-18	0.000126803
ENSG00000103064.13	4465	1.02468	343.597	288.807	7.98e-21	16-68267061-A-G	2545	252	316	0.3925	1	7.75e-24	-0.183792	0.016877	0.0001	1e-18	2.39e-18	0.000317303
ENSG00000188452.13	6830	1.05134	545.899	287.362	1.43e-20	2-181459315-G-GT	-197801	285	369	0.458955	1	1.18e-23	0.216664	0.0199901	0.0001	1.01e-18	2.41e-18	0.000214657
ENSG00000156510.12	8572	1.02611	1070.58	297.818	2.83e-21	10-69232960-G-A	12657	29	30	0.0372208	1	1.14e-23	-1.38837	0.128054	0.0001	1.04e-18	2.49e-18	0.000102255
ENSG00000010278.12	7057	1.03328	1221.05	301.642	3.29e-21	12-6136532-A-G	-63183	249	331	0.411616	1	2.58e-23	0.512429	0.0477061	0.0001	1.04e-18	2.49e-18	9.14e-05
ENSG00000104936.17	7669	1.04264	1092.9	295.591	5.29e-21	19-45792972-A-T	10420	291	386	0.478908	1	1.58e-23	-0.319018	0.0295332	0.0001	1.05e-18	2.49e-18	0.000104771
ENSG00000075239.13	6968	1.03423	618.099	290.756	7.03e-21	11-108138933-C-A	17182	111	123	0.152605	1	9.44e-24	0.400732	0.0368802	0.0001	1.09e-18	2.6e-18	0.00018108
ENSG00000112149.9	7152	1.04615	978.648	297.08	7.17e-21	6-14095524-G-A	-21732	64	68	0.0843672	1	2.86e-23	-0.678752	0.0632675	0.0001	1.11e-18	2.65e-18	0.000118106
ENSG00000189241.6	6905	1.03441	433.5	287.33	1.04e-20	6-116271313-C-T	-8590	152	180	0.223325	1	8.1e-24	0.306657	0.0281735	0.0001	1.12e-18	2.68e-18	0.000258308
ENSG00000257743.8	5153	1.03739	636.206	297.778	8.19e-21	7-142097764-T-C	-13985	153	181	0.224566	1	3.73e-23	0.336993	0.0315088	0.0001	1.16e-18	2.76e-18	0.000177441
ENSG00000157379.13	7752	1.03106	1028.9	301.2	4.02e-21	14-24291558-G-A	-8275	50	55	0.068408	1	2.99e-23	-0.67568	0.0630119	0.0001	1.18e-18	2.8e-18	0.00010785
ENSG00000106003.12	9847	1.04906	1088.78	291.384	7.68e-21	7-2529136-T-C	16607	67	74	0.0922693	1	1.17e-23	-0.385465	0.0355611	0.0001	1.19e-18	2.83e-18	0.000106986
ENSG00000134815.18	7506	1.02869	1188.98	303.074	3.23e-21	19-47378750-T-C	29469	262	345	0.428928	1	3.2e-23	0.142311	0.0132821	0.0001	1.2e-18	2.86e-18	9.27e-05
ENSG00000144320.13	6847	1.0348	747.013	294.283	6.66e-21	2-175925661-C-CTTT	-77178	58	59	0.0758355	1	1.64e-23	0.491347	0.0455053	0.0001	1.23e-18	2.91e-18	0.000150067
ENSG00000142025.15	5365	1.03821	647.567	295.425	8.8e-21	19-41809883-T-G	-34860	234	301	0.374378	1	2.73e-23	-0.531963	0.0495572	0.0001	1.23e-18	2.92e-18	0.000174717
ENSG00000092929.11	7224	1.03334	806.969	291.52	5.96e-21	17-75843417-G-A	-1300	198	243	0.301489	1	8.94e-24	-0.113053	0.0103982	0.0001	1.26e-18	2.98e-18	0.000138366
ENSG00000123297.17	5504	1.03498	551.697	294.462	9.46e-21	12-57750882-C-T	-31707	219	272	0.337469	1	2.51e-23	-0.465141	0.0432915	0.0001	1.28e-18	3.03e-18	0.000203288
ENSG00000172243.17	8462	1.03952	727.483	292.042	8.72e-21	12-10136514-T-G	6256	24	27	0.0335821	1	1.51e-23	-0.825974	0.0764263	0.0001	1.3e-18	3.09e-18	0.000156076
ENSG00000072958.8	8299	1.02627	1039.65	299.796	3.69e-21	19-16214691-C-A	17113	176	210	0.260546	1	2.15e-23	-0.187551	0.0174241	0.0001	1.32e-18	3.14e-18	0.000105343
ENSG00000116288.12	6734	1.03019	905.381	295.892	5.08e-21	1-7961913-G-T	7622	98	108	0.134328	1	1.59e-23	0.293726	0.0271936	0.0001	1.36e-18	3.23e-18	0.000122274
ENSG00000169919.16	6259	1.03984	185.343	277.237	3.7e-20	7-65889028-G-A	-93286	109	115	0.14268	1	5.77e-24	0.414982	0.0379796	0.0001	1.39e-18	3.3e-18	0.000612949
ENSG00000122034.14	8395	1.02853	1156.43	300.52	3.83e-21	13-27424632-T-C	88	197	228	0.282878	1	2.53e-23	-0.23596	0.0219626	0.0001	1.4e-18	3.31e-18	9.53e-05
ENSG00000275202.1	6440	1.05805	516.425	286.161	2.66e-20	13-48975435-C-G	-476	275	346	0.42928	1	1.96e-23	-0.638003	0.0592109	0.0001	1.41e-18	3.33e-18	0.000230953
ENSG00000271964.1	7489	1.05044	675.955	286.25	1.54e-20	3-16317077-T-C	2638	262	335	0.416667	1	1.05e-23	0.375287	0.0345812	0.0001	1.41e-18	3.35e-18	0.00017295
ENSG00000204947.8	7555	1.03924	1106.98	301.248	6.28e-21	7-149171010-A-ATT	44664	110	120	0.152284	1	4.93e-23	-0.81657	0.0765973	0.0001	1.45e-18	3.43e-18	0.000102496
ENSG00000129566.12	7768	1.06134	1370.98	299.192	1.2e-20	14-20413368-T-C	-61	276	364	0.452736	1	7.26e-23	-0.274401	0.0258568	0.0001	1.5e-18	3.55e-18	8.78e-05
ENSG00000268734.1	9197	1.03475	1793.04	299.727	3.4e-21	19-54876789-T-C	-13884	203	242	0.300248	1	1.94e-23	0.24765	0.0229801	0.0001	1.51e-18	3.58e-18	6.25e-05
ENSG00000167895.14	8969	1.04174	1557.95	297.903	5.13e-21	17-78141396-T-G	10626	102	112	0.139303	1	2.26e-23	-0.382255	0.0355329	0.0001	1.52e-18	3.58e-18	7.33e-05
ENSG00000133794.17	7686	1.03729	941.872	299.709	7.17e-21	11-13283716-G-A	7064	278	387	0.480149	1	4.44e-23	0.296905	0.0278164	0.0001	1.52e-18	3.59e-18	0.000119828
ENSG00000158106.13	7129	1.03226	824.74	294.934	6.77e-21	8-143374930-A-G	6043	15	16	0.0198511	1	1.86e-23	0.957693	0.0888271	0.0001	1.53e-18	3.61e-18	0.000134988
ENSG00000008083.13	7116	1.05103	863.188	293.611	1.37e-20	6-15230762-A-C	-15534	78	84	0.105263	1	3.3e-23	-0.303829	0.0283676	0.0001	1.58e-18	3.73e-18	0.000135649
ENSG00000198919.12	6540	1.02342	559.639	290.66	7.49e-21	3-108590476-C-T	794	175	198	0.245658	1	9.99e-24	0.379044	0.034907	0.0001	1.63e-18	3.84e-18	0.000194154
ENSG00000215305.9	8133	1.04501	1227.53	298.572	8.08e-21	20-2848512-A-G	7809	120	132	0.163772	1	4.2e-23	-0.372147	0.0348434	0.0001	1.67e-18	3.94e-18	9.39e-05
ENSG00000169047.5	8097	1.05713	878.08	295.864	1.99e-20	2-226782118-G-T	-17641	58	61	0.0756824	1	7.38e-23	0.713765	0.0672714	0.0001	1.88e-18	4.44e-18	0.000135513
ENSG00000141028.6	10198	1.04553	1650.06	301.41	6.96e-21	17-14015420-G-A	-9094	173	204	0.253133	1	5.67e-23	-0.72141	0.0677819	0.0001	1.91e-18	4.49e-18	6.99e-05
ENSG00000242371.1	3518	1.02534	265.972	286.725	1.99e-20	2-89214243-C-T	-105903	18	22	0.0272953	1	1.55e-23	-1.12044	0.103699	0.0001	1.91e-18	4.5e-18	0.000410642
ENSG00000205583.13	4444	1.03366	619.88	299.93	1.21e-20	7-75465064-A-G	105807	152	166	0.206468	1	8.24e-23	0.721007	0.0680423	0.0001	1.96e-18	4.62e-18	0.00018028
ENSG00000196151.10	8385	1.03919	520.667	282.865	1.82e-20	2-159286499-ACGCCCCGCGCGAGCAGGCCCAGC-A	-300	218	265	0.328784	1	6.96e-24	-0.559179	0.0512852	0.0001	2e-18	4.71e-18	0.00021787
ENSG00000076003.4	5725	1.05426	383.33	283.578	4.44e-20	2-135868032-A-G	-8394	257	331	0.41125	1	2.27e-23	0.384013	0.0356983	0.0001	2.05e-18	4.81e-18	0.000308042
ENSG00000166263.13	7193	1.04171	815.187	298.976	1.31e-20	17-55052987-T-TAA	84201	194	221	0.275381	1	7.71e-23	0.315709	0.0297701	0.0001	2.06e-18	4.83e-18	0.000140112
ENSG00000171806.11	7963	1.05272	563.005	290.635	2.93e-20	1-169811728-A-G	16762	50	53	0.0660848	1	4.76e-23	-0.660172	0.0619004	0.0001	2.1e-18	4.94e-18	0.000208898
ENSG00000166377.19	9286	1.03708	1331.28	302.591	6.9e-21	18-79185115-C-T	115830	223	279	0.346154	1	6.82e-23	-0.454398	0.0427864	0.0001	2.11e-18	4.96e-18	8.47e-05
ENSG00000174132.8	7518	1.03512	371.571	284.37	2.35e-20	5-100655944-C-T	120639	96	102	0.126551	1	1.23e-23	-0.546882	0.0504844	0.0001	2.16e-18	5.07e-18	0.000301935
ENSG00000074416.13	6320	1.04241	666.626	293.173	1.76e-20	3-127755187-G-A	-68063	223	284	0.353234	1	4.07e-23	-0.326169	0.0305278	0.0001	2.2e-18	5.16e-18	0.000171654
ENSG00000231177.4	7203	1.02459	1156.21	299.349	5.15e-21	3-10282097-G-A	-2322	239	288	0.357506	1	2.89e-23	0.654844	0.0610455	0.0001	2.22e-18	5.21e-18	9.43e-05
ENSG00000076641.4	6631	1.03851	668.506	293.977	1.53e-20	8-81120566-CT-C	8498	118	127	0.160759	1	4e-23	0.244015	0.0228336	0.0001	2.23e-18	5.23e-18	0.000169384
ENSG00000099330.8	7919	1.02925	1344.69	303.694	5.43e-21	19-17224656-G-T	-1548	122	134	0.168342	1	6.25e-23	-0.395182	0.0371728	0.0001	2.27e-18	5.33e-18	8.21e-05
ENSG00000197520.10	6467	1.036	670.592	292.583	1.42e-20	1-222772968-A-G	35761	181	212	0.263027	1	2.91e-23	-0.562326	0.0524246	0.0001	2.29e-18	5.38e-18	0.000167714
ENSG00000214113.10	8702	1.0412	1180.8	296.96	1e-20	6-5260461-C-T	-478	43	44	0.0545906	1	4.08e-23	0.752754	0.0704543	0.0001	2.33e-18	5.45e-18	9.66e-05
ENSG00000131558.14	5390	1.03192	517.641	292.526	1.6e-20	7-133856877-G-A	603804	80	86	0.106965	1	3.29e-23	-0.517188	0.0482863	0.0001	2.33e-18	5.46e-18	0.000214861
ENSG00000261801.5	5386	1.05336	531.223	286.749	3.56e-20	15-73919376-T-C	-8872	244	314	0.390547	1	3.06e-23	-0.485247	0.0452649	0.0001	2.37e-18	5.54e-18	0.000221771
ENSG00000115216.13	4788	1.05436	497.337	287.036	4.02e-20	2-27425859-T-C	-1931	266	352	0.437811	1	3.69e-23	-0.141037	0.0131852	0.0001	2.41e-18	5.64e-18	0.000237501
ENSG00000256581.1	9977	1.03417	1914.43	302.997	4.9e-21	12-129016085-G-A	2749	202	247	0.307214	1	4.99e-23	0.542754	0.0509193	0.0001	2.42e-18	5.66e-18	5.85e-05
ENSG00000211651.3	8208	1.04664	1058.96	300.716	1.42e-20	22-22383948-A-G	3182	111	121	0.150498	1	1.12e-22	-0.460869	0.0436504	0.0001	2.42e-18	5.66e-18	0.000109293
ENSG00000149289.10	6051	1.03942	701.172	297.992	1.66e-20	11-110088376-AGCAGGT-A	-4985	205	242	0.300995	1	8.52e-23	0.444573	0.041971	0.0001	2.45e-18	5.73e-18	0.000161889
ENSG00000084112.14	7490	1.03293	823.87	293.653	1.12e-20	12-108826613-T-C	-30977	196	233	0.29	1	2.64e-23	0.185268	0.0172529	0.0001	2.49e-18	5.81e-18	0.000135378
ENSG00000182742.5	6200	1.05466	627.271	289.076	3.33e-20	17-48521232-G-GGC	-58397	295	385	0.478426	1	4.23e-23	-0.583593	0.0546448	0.0001	2.5e-18	5.84e-18	0.000188461
ENSG00000143554.13	5839	1.04303	643.753	296.193	2.31e-20	1-153774134-G-A	-675	54	58	0.0719603	1	9.21e-23	0.435435	0.0411464	0.0001	2.76e-18	6.43e-18	0.000178049
ENSG00000115825.9	8733	1.03686	995.912	295.145	1.19e-20	2-37239703-G-A	-85105	275	371	0.461443	1	3.67e-23	0.193537	0.0180921	0.0001	2.78e-18	6.49e-18	0.000113196
ENSG00000111897.6	6875	1.03705	603.85	295.714	1.99e-20	6-122471620-G-C	-202	123	137	0.169975	1	7.2e-23	-0.201992	0.0190318	0.0001	2.8e-18	6.52e-18	0.000186776
ENSG00000160789.19	4581	1.02451	549.674	296.864	1.37e-20	1-156119533-G-T	36960	52	57	0.0707196	1	5.72e-23	0.554272	0.0520828	0.0001	2.84e-18	6.61e-18	0.000198266
ENSG00000135069.13	6510	1.05951	955.391	298.594	2.96e-20	9-78352000-C-T	54857	133	152	0.188586	1	1.8e-22	0.584113	0.0556358	0.0001	2.85e-18	6.64e-18	0.000125327
ENSG00000131969.14	7461	1.03171	939.114	295.675	1.07e-20	14-50900025-G-T	27865	193	223	0.276675	1	3.54e-23	-0.464453	0.0433992	0.0001	2.86e-18	6.66e-18	0.000118373
ENSG00000183208.12	7584	1.04181	871.611	289.65	1.7e-20	15-90253635-C-T	19827	219	274	0.340796	1	2.14e-23	0.549563	0.0510551	0.0001	2.87e-18	6.69e-18	0.000131077
ENSG00000205810.8	8503	1.0473	727.626	291.285	2.55e-20	12-10444608-C-T	24013	245	297	0.369403	1	4.53e-23	0.546334	0.0511977	0.0001	2.94e-18	6.84e-18	0.000159335
ENSG00000100360.14	7947	1.02954	1253.78	300.669	7.85e-21	22-36775567-A-G	-689	277	366	0.455224	1	5.75e-23	0.447793	0.0420801	0.0001	3.06e-18	7.11e-18	8.81e-05
ENSG00000281404.1	7385	1.028	929.336	294.689	1e-20	7-30404661-C-T	13776	104	119	0.147643	1	2.79e-23	-0.668372	0.0622809	0.0001	3.07e-18	7.13e-18	0.000118409
ENSG00000130558.19	9328	1.03874	1758.36	300.664	8.03e-21	9-134964997-C-G	-110425	189	223	0.276675	1	5.89e-23	0.619951	0.0582745	0.0001	3.09e-18	7.18e-18	6.44e-05
ENSG00000160113.5	7890	1.0293	1367.03	304.153	7.46e-21	19-17234618-G-C	-11322	288	376	0.467662	1	9.56e-23	0.512565	0.0484559	0.0001	3.2e-18	7.44e-18	8.08e-05
ENSG00000267648.1	6058	1.0396	851.438	296.861	1.78e-20	17-35433192-C-T	25374	89	94	0.116625	1	7.66e-23	0.84597	0.0797659	0.0001	3.21e-18	7.46e-18	0.000133386
ENSG00000109944.10	7665	1.04455	1313.17	303.944	1.41e-20	11-122875742-G-A	-6786	87	95	0.117866	1	1.86e-22	0.805021	0.0767086	0.0001	3.26e-18	7.58e-18	8.76e-05
ENSG00000107201.9	8601	1.03588	749.779	293.786	1.8e-20	9-32455322-C-T	-71002	230	288	0.358209	1	4.65e-23	-0.206907	0.0193953	0.0001	3.3e-18	7.65e-18	0.000149955
ENSG00000273014.1	8284	1.0312	660.292	290.212	1.79e-20	7-32694323-A-T	-64559	146	163	0.202736	1	2.51e-23	0.750662	0.0698654	0.0001	3.46e-18	8.02e-18	0.000168117
ENSG00000254685.6	5826	1.07535	479.415	292.065	1.25e-19	1-74202002-A-G	3790	294	393	0.488806	1	3.18e-22	0.211504	0.0202846	0.0001	3.48e-18	8.07e-18	0.000260148
ENSG00000101460.12	4378	1.01983	332.911	290.755	2.31e-20	20-34696820-A-G	149966	115	123	0.152985	1	3.69e-23	-0.407532	0.0380993	0.0001	3.49e-18	8.08e-18	0.00032312
ENSG00000141505.11	7820	1.04288	1373.9	302.152	1.35e-20	17-7174336-G-T	-5228	9	9	0.011194	1	1.33e-22	-1.16991	0.111036	0.0001	3.49e-18	8.09e-18	8.34e-05
ENSG00000263001.5	3710	1.04927	576.635	295.298	4.1e-20	7-74726591-C-G	68924	114	128	0.159601	1	1.52e-22	0.315567	0.029997	0.0001	3.51e-18	8.13e-18	0.000202104
ENSG00000171148.13	7581	1.03919	1210.95	300.131	1.35e-20	3-9786007-C-T	-6487	113	121	0.150124	1	9.62e-23	0.202018	0.0190996	0.0001	3.54e-18	8.19e-18	9.37e-05
ENSG00000197563.10	7352	1.05399	804.027	289.298	3.59e-20	18-62267111-T-C	79993	79	83	0.103234	1	4.78e-23	-0.626031	0.0587024	0.0001	3.6e-18	8.34e-18	0.000146775
ENSG00000127947.15	7614	1.05596	700.224	285.452	4.44e-20	7-77543344-CTT-C	6069	228	274	0.340852	1	3.15e-23	-0.195646	0.0182569	0.0001	3.62e-18	8.36e-18	0.000169408
ENSG00000271122.1	7236	1.03272	834.945	299.095	1.57e-20	7-35715874-G-A	20660	253	315	0.390819	1	9.59e-23	-0.354276	0.0334933	0.0001	3.62e-18	8.36e-18	0.000133505
ENSG00000175711.8	4606	1.07114	436.267	284.171	1.26e-19	17-83049928-C-T	-1882	199	229	0.284826	1	8.56e-23	0.320586	0.0302677	0.0001	3.71e-18	8.58e-18	0.000282809
ENSG00000108861.8	5015	1.02936	553.326	294.131	2.14e-20	17-43777129-T-C	-1859	179	213	0.264268	1	5.99e-23	0.34517	0.032452	0.0001	3.72e-18	8.59e-18	0.000199607
ENSG00000211799.3	8410	1.02469	1249.86	302.378	7.94e-21	14-22007899-AGGT-A	387	91	98	0.121588	1	7.68e-23	-0.742075	0.0699726	0.0001	3.73e-18	8.62e-18	8.72e-05
ENSG00000211649.3	8145	1.00876	1139.88	308.129	4.92e-21	22-22366243-G-C	-3371	67	73	0.0905707	1	1.14e-22	-0.719623	0.0681747	0.0001	3.95e-18	9.12e-18	9.15e-05
ENSG00000243836.5	7463	1.0553	1148.16	298.994	3.05e-20	7-151398045-G-A	-11116	289	375	0.466418	1	1.98e-22	0.503753	0.0480377	0.0001	4.2e-18	9.69e-18	0.00010314
ENSG00000170464.9	3844	1.03193	468.064	294.411	3.14e-20	5-139439484-T-C	-5007	233	284	0.352357	1	9.7e-23	0.50056	0.0473295	0.0001	4.2e-18	9.7e-18	0.000237623
ENSG00000161551.14	10218	1.02962	1672.75	304.018	8.24e-21	19-51892158-A-G	4182	130	146	0.181592	1	1.04e-22	-0.644042	0.060948	0.0001	4.31e-18	9.94e-18	6.61e-05
ENSG00000150054.18	9236	1.02451	1134.95	299.331	1.01e-20	10-28337263-A-G	2777	116	131	0.162531	1	6.12e-23	-0.283911	0.0266994	0.0001	4.37e-18	1.01e-17	9.6e-05
ENSG00000138411.10	5934	1.01951	463.534	290.089	2.11e-20	2-196242035-T-C	-351657	86	92	0.114428	1	2.97e-23	-0.452255	0.0421728	0.0001	4.51e-18	1.04e-17	0.000231871
ENSG00000162384.13	6332	1.03987	728.094	296.288	2.94e-20	1-53214206-T-C	-6411	206	246	0.305211	1	1.23e-22	-0.315018	0.0298691	0.0001	4.55e-18	1.05e-17	0.000156095
ENSG00000186088.15	7045	1.04276	657.107	288.747	3.67e-20	7-77300083-G-A	-116317	215	258	0.320099	1	4.47e-23	0.293146	0.0274664	0.0001	4.61e-18	1.06e-17	0.000174306
ENSG00000272316.1	3676	1.02246	188.903	284.529	6.11e-20	6-57876656-C-T	-37255	183	209	0.260309	1	3.89e-23	-0.315488	0.0295125	0.0001	4.76e-18	1.09e-17	0.000573537
ENSG00000125148.6	7800	1.03699	1114.72	299.529	1.81e-20	16-56610738-C-A	2539	233	298	0.369727	1	1.21e-22	-0.311266	0.0295082	0.0001	4.8e-18	1.1e-17	0.000101168
ENSG00000184350.9	8434	1.03134	1200.01	296.706	1.41e-20	11-3237292-C-G	4906	254	325	0.403226	1	5.73e-23	-0.625742	0.0588004	0.0001	4.96e-18	1.14e-17	9.25e-05
ENSG00000090316.15	7164	1.02895	858.589	300.378	1.85e-20	4-1331005-G-A	41154	165	185	0.229529	1	1.42e-22	-0.299916	0.0284869	0.0001	5.13e-18	1.18e-17	0.000128498
ENSG00000241399.6	7867	1.05643	500.804	281.921	8.85e-20	2-159800989-C-A	2734	80	89	0.110422	1	3.82e-23	0.332464	0.0310934	0.0001	5.17e-18	1.19e-17	0.000237141
ENSG00000113742.12	8170	1.06078	1211.83	295.585	4.35e-20	5-173778222-T-C	-110058	132	164	0.205	1	1.7e-22	0.179944	0.0171281	0.0001	5.25e-18	1.21e-17	9.91e-05
ENSG00000056736.9	6612	1.03693	822.477	294.548	2.7e-20	3-53864528-A-G	17948	234	287	0.356965	1	8.38e-23	-0.605031	0.0571083	0.0001	5.31e-18	1.22e-17	0.000137089
ENSG00000014257.15	8287	1.06081	589.167	287.172	9.32e-20	3-132280265-A-AAT	-37102	84	92	0.115869	1	1.01e-22	-0.586967	0.0555229	0.0001	5.49e-18	1.26e-17	0.000203905
ENSG00000148719.14	6573	1.03381	626.487	290.483	3.4e-20	10-72331929-C-CA	-23301	274	391	0.486318	1	5.5e-23	-0.16986	0.0159537	0.0001	5.73e-18	1.31e-17	0.000178453
ENSG00000198208.11	6019	1.06071	719.723	293.771	7.92e-20	14-74917768-C-T	-5628	235	298	0.369727	1	2.49e-22	0.509494	0.04872	0.0001	5.73e-18	1.31e-17	0.000166878
ENSG00000270964.1	6628	1.03814	800.927	296.169	3.16e-20	15-67542167-T-C	-437	170	192	0.238213	1	1.3e-22	0.731506	0.0694092	0.0001	5.79e-18	1.33e-17	0.000141239
ENSG00000102837.6	6254	1.04878	506.317	287.611	7.42e-20	13-53028327-G-A	-432	183	207	0.256824	1	8.31e-23	-0.490422	0.0462858	0.0001	5.81e-18	1.33e-17	0.000229872
ENSG00000116062.14	7419	1.04607	813.024	287.815	4.3e-20	2-47783419-C-A	87889	118	136	0.168734	1	4.57e-23	0.359752	0.0337162	0.0001	5.98e-18	1.37e-17	0.000142132
ENSG00000261373.1	6594	1.07104	613.939	280.186	1.42e-19	16-89718584-A-G	6728	236	287	0.35625	1	4.92e-23	0.525942	0.0493342	0.0001	6.1e-18	1.4e-17	0.000200928
ENSG00000279259.1	8839	1.056	1407.36	297.329	3.66e-20	17-80162820-A-G	15570	192	229	0.284119	1	1.86e-22	-0.643134	0.0612821	0.0001	6.15e-18	1.41e-17	8.43e-05
ENSG00000122335.13	8511	1.04694	813.407	290.223	4.63e-20	6-158153860-G-T	-14410	259	327	0.405707	1	7.51e-23	0.485778	0.0457934	0.0001	6.26e-18	1.43e-17	0.000142395
ENSG00000106789.12	7284	1.0449	854.728	294.883	4.14e-20	9-98192300-G-A	-340	34	36	0.044665	1	1.43e-22	1.12209	0.10659	0.0001	6.33e-18	1.45e-17	0.000134776
ENSG00000076555.15	6815	1.04287	722.395	290.771	4.64e-20	12-109158046-C-T	41451	256	311	0.38625	1	8.26e-23	-0.435966	0.0411436	0.0001	6.48e-18	1.48e-17	0.000158599
ENSG00000170873.18	6973	1.04432	852.41	293.925	4.22e-20	8-124564869-C-T	-163560	226	277	0.344527	1	1.25e-22	0.313008	0.0296854	0.0001	6.59e-18	1.5e-17	0.000134933
ENSG00000099326.8	3418	1.06512	331.888	284.844	2.47e-19	19-58563286-T-C	-9291	163	203	0.251861	1	2.12e-22	0.213792	0.0204035	0.0001	7.15e-18	1.63e-17	0.000366002
ENSG00000272911.1	8105	1.01983	1366.38	304.772	1.14e-20	17-2688737-G-A	264	262	327	0.406716	1	1.68e-22	-0.629871	0.0599456	0.0001	7.17e-18	1.64e-17	7.87e-05
ENSG00000144136.10	6182	1.07259	595.643	288.729	1.81e-19	2-112707196-A-AAAAC	61339	287	380	0.472637	1	2.82e-22	-0.354446	0.0339438	0.0001	7.25e-18	1.66e-17	0.000207921
ENSG00000246100.3	7066	1.05156	1045.05	296.356	4.99e-20	11-115707780-G-C	-52847	134	155	0.192786	1	2.25e-22	0.742796	0.0709408	0.0001	7.37e-18	1.68e-17	0.000112204
ENSG00000234073.1	6850	1.04487	696.916	293.817	5.89e-20	3-36894658-G-A	13929	211	248	0.30875	1	1.79e-22	-0.657888	0.0626622	0.0001	7.4e-18	1.69e-17	0.000165277
ENSG00000141526.16	7580	1.04589	884.781	294.975	4.81e-20	17-82229054-CAGAGGCGGCG-C	657	189	228	0.28392	1	1.73e-22	0.146433	0.0139409	0.0001	7.4e-18	1.69e-17	0.000130545
ENSG00000160294.10	5846	1.06144	533.25	283.381	1.44e-19	21-46278164-GAA-G	-8133	257	307	0.381679	1	8.72e-23	0.284419	0.0268588	0.0001	7.63e-18	1.74e-17	0.000225654
ENSG00000186446.11	6299	1.06049	516.66	284.94	1.47e-19	3-44842479-G-A	112883	122	143	0.177419	1	1.17e-22	0.519305	0.0492124	0.0001	7.85e-18	1.79e-17	0.000232325
ENSG00000146083.11	5714	1.01866	979.77	305.946	1.66e-20	5-176533544-G-A	-4481	295	389	0.48263	1	3.05e-22	0.155061	0.0148634	0.0001	7.85e-18	1.79e-17	0.000109447
ENSG00000100014.19	8057	1.05428	1096.74	296.117	5.62e-20	22-24271081-C-T	264	33	33	0.0410448	1	2.48e-22	0.745888	0.0713193	0.0001	7.94e-18	1.81e-17	0.000107688
ENSG00000135643.4	7987	1.02973	752.203	294.516	3.39e-20	12-70324336-G-C	-41940	50	54	0.0687023	1	1.08e-22	1.1738	0.111122	0.0001	8.08e-18	1.84e-17	0.000146986
ENSG00000141219.15	8275	1.01815	1908.68	310.754	8.69e-21	17-73196816-C-T	-35579	277	350	0.435323	1	3.17e-22	-0.320843	0.030769	0.0001	8.16e-18	1.86e-17	5.61e-05
ENSG00000276045.2	7074	1.05203	533.49	280.962	1.1e-19	12-121641283-C-T	14733	142	161	0.200249	1	4.17e-23	0.26617	0.024919	0.0001	8.21e-18	1.87e-17	0.000220053
ENSG00000238113.6	592	1.03486	123.925	305.386	2.61e-19	9-62835495-T-C	34034	185	185	0.239018	1	5.66e-21	0.630149	0.0626332	0.0001	8.49e-18	1.93e-17	0.000904305
ENSG00000223510.6	10168	0.996078	1722.36	306.033	4.23e-21	17-14042836-C-T	-194026	205	264	0.327543	1	6.94e-23	0.592508	0.0558021	0.0001	8.51e-18	1.93e-17	5.84e-05
ENSG00000099804.8	6393	1.01861	1454.21	303.858	1.21e-20	19-563639-T-C	31927	134	144	0.17866	1	1.55e-22	-0.210656	0.0200296	0.0001	8.52e-18	1.94e-17	7.37e-05
ENSG00000130768.14	4834	1.06023	458.257	285.458	1.8e-19	1-27907814-A-G	-27179	244	308	0.383085	1	1.62e-22	-0.400272	0.0380779	0.0001	8.63e-18	1.96e-17	0.00026175
ENSG00000077585.13	8562	1.00808	1063.98	301.844	1.26e-20	1-236140031-G-C	-2474	209	258	0.320099	1	1.18e-22	0.43213	0.0409532	0.0001	9.79e-18	2.22e-17	9.78e-05
ENSG00000127415.12	7061	1.03888	676.803	289.848	6.4e-20	4-987144-G-A	147	251	320	0.397756	1	1.02e-22	0.262615	0.0248467	0.0001	9.85e-18	2.23e-17	0.000167474
ENSG00000181523.12	8769	1.02981	1438.8	301.453	2.17e-20	17-80201684-T-C	-19231	288	394	0.488834	1	2.01e-22	-0.320792	0.0305966	0.0001	9.93e-18	2.25e-17	7.69e-05
ENSG00000232677.6	6350	1.03103	633.84	291.593	5.22e-20	19-36336799-TA-T	5081	130	143	0.177861	1	1.08e-22	-0.73075	0.0691853	0.0001	1.01e-17	2.28e-17	0.00017505
ENSG00000177410.12	7140	1.03269	753.71	295.695	4.73e-20	20-49217676-A-AAT	-60949	165	190	0.239899	1	1.9e-22	0.295449	0.0281603	0.0001	1.02e-17	2.31e-17	0.000147881
ENSG00000269956.1	5782	1.07405	444.163	285.333	3.55e-19	1-46562271-T-C	23575	235	292	0.363184	1	3.5e-22	0.379936	0.0364804	0.0001	1.03e-17	2.33e-17	0.000279862
ENSG00000168476.11	7457	1.02656	1296.62	303.903	2.24e-20	8-22139104-T-A	-2847	141	161	0.199752	1	3.07e-22	0.271209	0.0259995	0.0001	1.05e-17	2.37e-17	8.45e-05
ENSG00000213780.10	22618	1.10751	434.927	252.896	1.13e-18	6-30912304-A-T	4120	13	13	0.0161692	1	3.68e-24	1.67994	0.152973	0.0001	1.06e-17	2.4e-17	0.000310636
ENSG00000166394.14	9551	1.03244	1114.31	297.1	3.31e-20	11-7670963-G-T	-6259	120	134	0.166253	1	1.6e-22	0.848846	0.080739	0.0001	1.06e-17	2.41e-17	0.0001
ENSG00000159128.14	6103	1.0213	880.923	297.793	2.84e-20	21-33401191-T-TG	-1705	132	159	0.197761	1	1.51e-22	0.196698	0.0186961	0.0001	1.1e-17	2.48e-17	0.000122624
ENSG00000180776.15	8463	1.0169	1157.41	298.104	1.87e-20	13-21413868-A-G	-45502	12	14	0.0174564	1	9.94e-23	0.638479	0.0603876	0.0001	1.12e-17	2.54e-17	9.22e-05
ENSG00000039650.11	7838	1.03407	1336.99	303.006	3.14e-20	19-49865104-T-A	-2805	233	287	0.356079	1	3.87e-22	0.256128	0.0246222	0.0001	1.15e-17	2.59e-17	8.37e-05
ENSG00000271680.1	5300	1.02487	693.69	297.513	4.31e-20	1-206910886-T-TTG	4958	236	294	0.365672	1	2.3e-22	0.426509	0.0407445	0.0001	1.15e-17	2.59e-17	0.000157268
ENSG00000135905.18	6681	1.05813	614.54	291.362	1.66e-19	2-224886539-TA-T	-155906	111	123	0.154912	1	3.91e-22	0.202753	0.0194938	0.0001	1.17e-17	2.63e-17	0.000194126
ENSG00000228903.7	6312	1.01928	739.032	296.694	3.34e-20	7-44044611-A-G	5089	166	187	0.23201	1	1.52e-22	-0.502741	0.0477882	0.0001	1.17e-17	2.65e-17	0.000145346
ENSG00000126107.14	5470	1.01677	491.496	291.111	4.62e-20	1-45248081-C-T	236752	12	13	0.0162095	1	8.69e-23	-0.75837	0.0716126	0.0001	1.18e-17	2.67e-17	0.000217012
ENSG00000235381.1	8131	1.03534	1140.69	295.678	3.99e-20	6-155260701-T-G	4242	233	294	0.365672	1	1.57e-22	0.583486	0.0554855	0.0001	1.19e-17	2.67e-17	9.84e-05
ENSG00000100445.17	8026	1.0088	978.929	301.754	1.71e-20	14-24443549-G-C	645	101	109	0.135236	1	1.62e-22	-0.514913	0.0489849	0.0001	1.19e-17	2.68e-17	0.000106545
ENSG00000117592.8	5333	1.0154	433.102	293.283	5.01e-20	1-173423964-C-A	-53302	159	174	0.215881	1	1.37e-22	0.32569	0.0309211	0.0001	1.19e-17	2.69e-17	0.000245325
ENSG00000131669.9	7205	1.04073	556.958	289.4	1.02e-19	9-93121503-T-C	-12785	152	176	0.218905	1	1.63e-22	-0.191065	0.018177	0.0001	1.22e-17	2.75e-17	0.000204521
ENSG00000137764.19	6628	1.02535	793.037	295.355	4.14e-20	15-67423852-TAA-T	-118857	200	241	0.299007	1	1.55e-22	-0.377361	0.0358797	0.0001	1.24e-17	2.79e-17	0.000137749
ENSG00000272391.5	4547	1.052	481.242	285.347	1.82e-19	7-75432493-G-C	-53778	154	168	0.208437	1	1.61e-22	0.288369	0.0274304	0.0001	1.25e-17	2.82e-17	0.000243917
ENSG00000101194.17	8844	1.03383	1307.75	299.201	3.51e-20	20-62939856-C-A	-12791	216	252	0.312655	1	2.4e-22	0.343724	0.0328523	0.0001	1.27e-17	2.85e-17	8.55e-05
ENSG00000131507.10	7089	1.04934	991.26	297.276	8.28e-20	5-142109741-A-G	1236	223	271	0.33625	1	4.61e-22	0.213507	0.0205686	0.0001	1.29e-17	2.9e-17	0.000117597
ENSG00000167618.9	9757	1.04491	2063.24	304.111	3.6e-20	19-54502956-A-T	5077	82	89	0.110422	1	5.34e-22	-0.876329	0.0845744	0.0001	1.37e-17	3.09e-17	5.58e-05
ENSG00000080815.18	7688	1.04273	665.676	286.006	1.06e-19	14-73249925-T-C	113507	226	280	0.347395	1	9.58e-23	-0.213703	0.0202033	0.0001	1.41e-17	3.18e-17	0.000172046
ENSG00000165879.8	6090	1.06586	725.482	287.421	2.23e-19	10-97375458-T-C	56191	235	274	0.33995	1	2.89e-22	0.182528	0.0174848	0.0001	1.43e-17	3.22e-17	0.000167782
ENSG00000279344.1	7491	1.04644	1092.37	300.103	7.69e-20	16-53488837-T-C	7287	280	372	0.461538	1	6.62e-22	0.5668	0.0548457	0.0001	1.48e-17	3.31e-17	0.000105893
ENSG00000279891.1	7292	1.01712	1208.65	303.98	2.39e-20	3-188180735-T-C	2192	114	132	0.164589	1	3.34e-22	0.837988	0.0804139	0.0001	1.49e-17	3.35e-17	8.83e-05
ENSG00000141551.14	7407	1.04036	879.091	295.177	7.78e-20	17-82294351-A-C	20620	34	35	0.0434243	1	3.07e-22	-0.392371	0.0376142	0.0001	1.5e-17	3.36e-17	0.000129454
ENSG00000151470.12	6938	1.05169	680.533	293.93	1.52e-19	4-129086313-GTATATATA-G	-7295	239	286	0.355362	1	5.36e-22	0.325387	0.0314047	0.0001	1.51e-17	3.38e-17	0.000172354
ENSG00000168028.13	7237	1.04023	647.341	291.571	1.08e-19	3-39428194-C-CATA	21505	226	261	0.32419	1	2.47e-22	-0.157831	0.015091	0.0001	1.53e-17	3.44e-17	0.000175734
ENSG00000204388.6	28753	1.08165	497.876	257.763	6.04e-19	6-31800059-G-A	-27676	14	14	0.0173697	1	4.35e-24	1.55633	0.141986	0.0001	1.57e-17	3.51e-17	0.000254539
ENSG00000181396.12	6822	1.03353	731.27	293.071	7.82e-20	17-82415576-C-T	-51	182	223	0.276675	1	2.19e-22	-0.369032	0.0352339	0.0001	1.61e-17	3.6e-17	0.000152771
ENSG00000160949.16	4585	1.03724	623.475	297.667	1.08e-19	8-144422571-T-C	-21873	281	358	0.444169	1	6.58e-22	-0.363904	0.0352102	0.0001	1.65e-17	3.7e-17	0.000180991
ENSG00000100298.15	5982	1.02769	884.177	301.63	5.47e-20	22-39097289-T-C	65	103	117	0.145161	1	5.76e-22	-0.639664	0.0617911	0.0001	1.69e-17	3.78e-17	0.000124348
ENSG00000227582.2	674	0.944625	91.6358	284.069	1.89e-20	9-62923434-A-T	58477	55	55	0.0690955	1	9.06e-24	1.16721	0.107371	0.0001	1.7e-17	3.81e-17	0.000938972
ENSG00000188554.13	4733	1.02527	495.317	293.1	9.08e-20	17-43166140-G-C	-5062	220	262	0.32625	1	2.61e-22	-0.162533	0.0155509	0.0001	1.72e-17	3.84e-17	0.000220488
ENSG00000175115.11	4155	1.04418	367.932	284.417	2.44e-19	11-66070208-C-G	-246	191	208	0.258794	1	1.94e-22	-0.143403	0.0136715	0.0001	1.72e-17	3.85e-17	0.000312457
ENSG00000134864.10	7373	1.02197	906.621	294.723	4.4e-20	13-100582047-T-C	-7481	15	15	0.0186567	1	1.5e-22	1.88846	0.179479	0.0001	1.72e-17	3.85e-17	0.000119371
ENSG00000076248.10	6862	1.02278	844.25	299.914	5e-20	12-109099618-T-TTA	2044	166	179	0.222084	1	3.99e-22	-0.501005	0.0481804	0.0001	1.77e-17	3.96e-17	0.000128478
ENSG00000274828.1	6447	1.05837	699.317	291.023	2.22e-19	18-79677993-A-G	-1365	174	189	0.234491	1	5.17e-22	-0.649655	0.0626735	0.0001	1.8e-17	4.03e-17	0.0001707
ENSG00000196776.14	6214	1.05019	553.546	287.884	2.13e-19	3-108100194-G-A	9169	256	324	0.402985	1	2.96e-22	0.126401	0.0121118	0.0001	1.83e-17	4.09e-17	0.000211051
ENSG00000197816.13	6178	1.04119	546.645	291.844	1.62e-19	9-97391622-T-A	84261	195	225	0.279156	1	4.13e-22	-0.55098	0.0530088	0.0001	1.9e-17	4.24e-17	0.000208638
ENSG00000181097.5	6697	1.03971	757.907	290.918	1.12e-19	8-143693320-G-A	-2834	193	239	0.297264	1	2.32e-22	-0.742405	0.0709296	0.0001	1.92e-17	4.27e-17	0.00014989
ENSG00000248098.11	5732	1.0408	839.206	300.959	1.06e-19	19-41404712-G-A	7232	256	336	0.4175	1	1.07e-21	-0.180874	0.0176066	0.0001	1.93e-17	4.29e-17	0.00013577
ENSG00000109689.15	6872	1.05535	874.24	294.47	1.7e-19	4-26882142-C-T	24464	242	308	0.382134	1	6.65e-22	-0.268076	0.0259413	0.0001	1.93e-17	4.3e-17	0.000135473
ENSG00000214888.2	8547	1.00263	834.122	284.668	2.64e-20	9-87932461-A-C	73062	279	374	0.465174	1	1.49e-23	-0.592194	0.0547863	0.0001	1.99e-17	4.42e-17	0.000122863
ENSG00000197134.11	9131	1.05207	447.031	281.974	3.09e-19	19-22110904-C-A	58452	224	268	0.332506	1	1.69e-22	0.447877	0.0426286	0.0001	2.02e-17	4.49e-17	0.000262632
ENSG00000196584.2	8521	1.01943	1367.25	302.344	3.15e-20	7-152676167-C-G	2	132	149	0.184864	1	3.5e-22	0.58115	0.0557991	0.0001	2.05e-17	4.57e-17	7.86e-05
ENSG00000142208.15	7578	1.03806	941.673	295.232	9.07e-20	14-104792100-G-T	-3651	282	387	0.481343	1	3.68e-22	-0.221419	0.021273	0.0001	2.05e-17	4.57e-17	0.000120106
ENSG00000078618.21	5138	1.02289	347.819	287.69	1.48e-19	1-51827898-G-A	-51039	233	294	0.364764	1	1.87e-22	-0.166326	0.01585	0.0001	2.16e-17	4.8e-17	0.00031191
ENSG00000128272.14	5522	1.00278	754.132	303.727	3.2e-20	22-39512739-T-C	-6956	218	266	0.330846	1	4.42e-22	0.266447	0.0256554	0.0001	2.17e-17	4.82e-17	0.000135951
ENSG00000275158.1	4814	1.05159	571.233	295.672	2.63e-19	7-142619093-C-T	38176	291	383	0.476309	1	1.32e-21	0.563838	0.0550235	0.0001	2.25e-17	4.99e-17	0.000205277
ENSG00000196312.12	6132	1.05103	551.471	289.587	2.69e-19	9-96996078-T-C	-17522	71	82	0.101737	1	5.12e-22	-0.835992	0.0806409	0.0001	2.26e-17	5.03e-17	0.000212316
ENSG00000014824.13	8196	1.05057	758.896	291.91	1.96e-19	4-41990735-G-C	263	25	26	0.0322581	1	5.19e-22	-0.485496	0.0468388	0.0001	2.31e-17	5.12e-17	0.000154105
ENSG00000135972.8	7444	1.0446	986.741	299.345	1.23e-19	2-105087535-A-G	49552	168	187	0.232587	1	9.96e-22	-0.377417	0.036704	0.0001	2.33e-17	5.17e-17	0.000116652
ENSG00000283602.1	4543	1.05267	440.694	289.741	3.67e-19	5-140575786-C-T	-18784	203	228	0.282878	1	7.5e-22	0.443944	0.0430239	0.0001	2.33e-17	5.17e-17	0.000266828
ENSG00000149922.10	3564	1.03573	413.692	289.352	2.16e-19	16-30091839-C-A	-48	262	333	0.413151	1	3.83e-22	-0.492571	0.0473465	0.0001	2.35e-17	5.22e-17	0.000271645
ENSG00000196329.11	7775	1.05378	1120.65	296.619	1.55e-19	7-150738385-A-G	1037	256	332	0.412718	1	8.42e-22	-0.219253	0.0212784	0.0001	2.41e-17	5.35e-17	0.000105251
ENSG00000248971.2	6479	1.04179	498.489	290.53	2.32e-19	4-102753951-G-C	23780	251	295	0.366667	1	5.02e-22	-0.46046	0.0444055	0.0001	2.45e-17	5.42e-17	0.000229158
ENSG00000109762.15	9401	1.03588	1405.08	295.881	6.67e-20	4-185251521-A-G	47284	269	357	0.44403	1	2.89e-22	0.27361	0.0262105	0.0001	2.46e-17	5.44e-17	8e-05
ENSG00000105447.12	8431	1.0343	1264.6	301.485	7e-20	19-48449417-T-C	3644	119	130	0.161692	1	7.4e-22	-0.358698	0.0347563	0.0001	2.46e-17	5.44e-17	8.85e-05
ENSG00000128185.9	6888	1.03841	1027.54	298.179	1e-19	22-20319193-A-T	-887	257	320	0.397756	1	6.57e-22	-0.192215	0.0185979	0.0001	2.46e-17	5.45e-17	0.000110174
ENSG00000177479.19	2985	1.03766	216.263	286.298	4.68e-19	3-48835565-A-G	-85915	200	240	0.298246	1	5.68e-22	-0.311035	0.0300407	0.0001	2.49e-17	5.51e-17	0.000522267
ENSG00000168300.13	7378	1.04513	616.9	293.28	2.15e-19	8-51811298-G-A	-87888	248	319	0.395782	1	7.17e-22	-0.109344	0.0105909	0.0001	2.5e-17	5.52e-17	0.000186842
ENSG00000165097.13	8195	1.03322	713.508	293.242	1.22e-19	6-18159714-C-T	4385	65	74	0.0918114	1	3.73e-22	-0.278513	0.0267621	0.0001	2.5e-17	5.54e-17	0.000156441
ENSG00000005801.16	8025	1.04583	1054.94	291.393	1.3e-19	11-3371742-G-A	-7480	170	189	0.234491	1	2.97e-22	-0.312887	0.0299831	0.0001	2.52e-17	5.56e-17	0.000109471
ENSG00000267769.1	8087	1.06531	1279.19	292.129	2.11e-19	19-4374853-C-T	-79941	165	183	0.227047	1	5.83e-22	-0.722484	0.0698021	0.0001	2.52e-17	5.57e-17	9.5e-05
ENSG00000145936.8	7378	1.05337	951.66	293.453	1.88e-19	5-170378997-T-C	-10680	202	235	0.291563	1	6.32e-22	0.438615	0.0424183	0.0001	2.52e-17	5.57e-17	0.000123804
ENSG00000149485.18	5594	1.04715	721.866	294.02	2.03e-19	11-61788567-A-C	-40751	108	116	0.143921	1	7.56e-22	0.695578	0.0674169	0.0001	2.57e-17	5.69e-17	0.000160542
ENSG00000273033.2	6835	1.03789	693.599	292.32	1.54e-19	3-122714122-A-G	-172819	38	38	0.0472637	1	4.21e-22	-0.669875	0.0644621	0.0001	2.61e-17	5.76e-17	0.000162982
ENSG00000161381.13	5431	1.0356	699.287	296.526	1.49e-19	17-39098855-C-G	-55539	259	322	0.400498	1	7.94e-22	-0.34455	0.0334142	0.0001	2.77e-17	6.12e-17	0.000160659
ENSG00000230563.2	9204	1.01283	1403.04	300.581	3.23e-20	20-5502760-A-T	31553	167	192	0.238213	1	2.72e-22	0.698339	0.0668474	0.0001	2.78e-17	6.13e-17	7.52e-05
ENSG00000170846.16	10119	1.04705	2031.81	302.564	7.79e-20	4-6655434-T-A	-18017	52	53	0.0659204	1	9.83e-22	0.680806	0.0661985	0.0001	2.8e-17	6.17e-17	5.7e-05
ENSG00000060762.18	9528	1.05447	1155.68	292.397	1.78e-19	6-166260088-AAAG-A	-122925	226	279	0.347118	1	5.01e-22	0.356538	0.0343831	0.0001	2.8e-17	6.18e-17	0.000102246
ENSG00000196152.10	5756	1.02438	720.324	292.357	9.96e-20	9-127447832-T-C	23458	253	315	0.391791	1	2.57e-22	0.558202	0.0533975	0.0001	2.87e-17	6.32e-17	0.000151247
ENSG00000159110.19	5925	1.03564	835.234	295.707	1.29e-19	21-33229941-T-G	40	264	332	0.412718	1	5.94e-22	0.267684	0.0258679	0.0001	2.87e-17	6.33e-17	0.000134524
ENSG00000142856.16	6729	1.03459	801.303	298.543	1.32e-19	1-63438623-T-C	-90563	189	224	0.277916	1	9.46e-22	0.35535	0.0345362	0.0001	2.91e-17	6.41e-17	0.000139821
ENSG00000131979.18	7065	1.05325	730.137	295.841	2.8e-19	14-55003380-G-A	100528	78	82	0.102244	1	1.45e-21	-0.336072	0.0328346	0.0001	2.91e-17	6.41e-17	0.00016131
ENSG00000163964.14	7918	1.04853	1142.82	295.616	1.55e-19	3-196688484-G-C	-23874	135	146	0.181141	1	7.18e-22	-0.352755	0.0341678	0.0001	2.98e-17	6.57e-17	0.000101783
ENSG00000170092.14	4521	1.03025	516.207	291.323	1.86e-19	7-75532853-C-T	39228	271	354	0.44015	1	4.43e-22	-0.582831	0.0561213	0.0001	3.1e-17	6.82e-17	0.000214481
ENSG00000146830.9	6253	1.03462	627.776	291.296	1.8e-19	7-100686887-TG-T	-2561	68	70	0.0868486	1	4.25e-22	0.366688	0.0352913	0.0001	3.12e-17	6.86e-17	0.000178481
ENSG00000225964.5	7787	1.01293	1182.38	306.21	4.35e-20	2-6849889-C-T	9425	84	94	0.116625	1	9.06e-22	0.626875	0.0608932	0.0001	3.15e-17	6.92e-17	8.92e-05
ENSG00000134470.20	10699	1.06001	1461.08	294.845	1.9e-19	10-5975875-A-G	-2312	299	386	0.4801	1	8.02e-22	0.413958	0.0401504	0.0001	3.16e-17	6.94e-17	8.21e-05
ENSG00000033800.13	5803	1.02358	688.47	296.877	1.11e-19	15-68044473-G-A	-9706	306	400	0.496278	1	6.04e-22	0.185848	0.0179631	0.0001	3.16e-17	6.95e-17	0.000157893
ENSG00000129646.14	8070	1.02024	1170.35	300.961	5.84e-20	17-76305458-T-C	-2540	54	56	0.0696517	1	5.58e-22	1.02606	0.099078	0.0001	3.19e-17	7e-17	9.2e-05
ENSG00000141873.10	8968	1.0277	1834.08	304.585	4.98e-20	19-2737553-G-A	-2599	199	246	0.305211	1	8.2e-22	0.251422	0.0243926	0.0001	3.25e-17	7.13e-17	6e-05
ENSG00000198837.9	5817	1.02192	719.381	300.664	1.08e-19	1-153940147-G-A	-6549	39	41	0.0508685	1	1.05e-21	0.549594	0.0534832	0.0001	3.4e-17	7.46e-17	0.000150418
ENSG00000163421.8	6568	1.0232	1216.34	299.936	6.68e-20	3-71805436-C-T	20230	180	214	0.265509	1	5.51e-22	-0.244721	0.0236273	0.0001	3.41e-17	7.47e-17	8.93e-05
ENSG00000267547.1	6070	1.03277	906.92	302.286	1.29e-19	17-35433192-C-T	28819	89	94	0.116625	1	1.65e-21	0.81431	0.0796871	0.0001	3.47e-17	7.61e-17	0.00012293
ENSG00000130309.10	7857	1.04798	1193.38	296.715	1.72e-19	19-17549491-G-A	-6103	289	382	0.475124	1	9.57e-22	0.240018	0.0233305	0.0001	3.54e-17	7.77e-17	9.73e-05
ENSG00000089737.16	8446	1.05743	1206.96	296.319	2.43e-19	14-94071870-G-A	-9375	220	263	0.326683	1	1.33e-21	-0.172919	0.016877	0.0001	3.67e-17	8.04e-17	9.87e-05
ENSG00000095383.19	7205	1.03234	979.389	300.88	1.25e-19	9-98213555-A-G	-42166	143	164	0.203474	1	1.28e-21	0.308505	0.0300963	0.0001	3.7e-17	8.09e-17	0.0001137
ENSG00000269343.6	6541	1.02792	775.993	293.342	1.35e-19	19-57772825-T-C	-47115	266	342	0.425187	1	4.28e-22	-0.405206	0.0390009	0.0001	3.71e-17	8.12e-17	0.000141774
ENSG00000163875.15	6436	1.02823	975.762	301.992	1.09e-19	1-37544642-G-A	29868	41	42	0.0522388	1	1.31e-21	-0.621347	0.0606301	0.0001	3.73e-17	8.15e-17	0.000112845
ENSG00000125510.15	4947	1.04997	632.296	288.461	3.85e-19	20-64084195-C-A	4022	308	400	0.497506	1	6.45e-22	0.257092	0.0248694	0.0001	3.96e-17	8.65e-17	0.000184659
ENSG00000237840.6	5349	1.02959	514.608	290.741	2.31e-19	10-45727041-C-G	-158	281	350	0.434615	1	5.18e-22	-0.684058	0.0659943	0.0001	3.97e-17	8.68e-17	0.000214757
ENSG00000143153.12	8069	1.0455	707.912	291.054	3.02e-19	1-169196255-C-T	90558	79	88	0.109181	1	7.39e-22	0.772738	0.0748745	0.0001	4.05e-17	8.86e-17	0.000162988
ENSG00000145365.10	6637	1.04631	594.387	288.96	3.72e-19	4-112276931-T-A	-8972	277	369	0.457816	1	6.71e-22	0.276776	0.0267863	0.0001	4.08e-17	8.91e-17	0.000194532
ENSG00000143811.18	6654	1.02744	573.074	287.504	2.03e-19	1-225924245-T-C	-95	37	37	0.0459057	1	2.63e-22	0.67377	0.0644686	0.0001	4.2e-17	9.18e-17	0.000191713
ENSG00000100031.18	7767	1.02981	1092.88	301.312	1.18e-19	22-24601879-T-C	7068	260	321	0.398263	1	1.29e-21	-0.357319	0.0348604	0.0001	4.29e-17	9.37e-17	0.000101192
ENSG00000100991.11	4616	1.04458	270.608	282.049	8.09e-19	20-34972511-C-A	-120360	73	74	0.0920398	1	5.34e-22	-0.263721	0.0254519	0.0001	4.3e-17	9.39e-17	0.000425244
ENSG00000184517.11	7577	1.04125	754.797	291.965	2.6e-19	16-75148456-G-C	-36	176	208	0.258706	1	7.22e-22	-0.32467	0.03145	0.0001	4.34e-17	9.46e-17	0.000151132
ENSG00000129354.11	6823	1.03397	941.184	298.112	1.62e-19	19-10596724-G-T	9409	46	50	0.0621891	1	1.12e-21	-1.01872	0.0992108	0.0001	4.36e-17	9.51e-17	0.000118843
ENSG00000132259.12	9871	1.05423	1073.2	297.177	3.03e-19	11-6193588-G-A	-41177	18	18	0.0223325	1	1.95e-21	1.89349	0.185681	0.0001	4.59e-17	1e-16	0.000110034
ENSG00000234444.9	7712	1.04195	325.818	275.742	6.57e-19	7-64279114-G-A	-28345	262	341	0.423077	1	1.42e-22	0.232606	0.0220924	0.0001	4.62e-17	1.01e-16	0.000350729
ENSG00000047849.21	2915	1.04524	241.771	289.297	1.03e-18	3-48022897-GA-G	-66375	211	252	0.31375	1	2.3e-21	-0.208665	0.0205047	0.0001	4.81e-17	1.05e-16	0.000476791
ENSG00000143437.20	4753	1.04851	420.664	287.829	6.74e-19	1-150824494-C-T	-52274	64	72	0.0909091	1	1.11e-21	0.367405	0.0357795	0.0001	4.89e-17	1.06e-16	0.00027647
ENSG00000099308.10	7376	1.041	1184.27	299.461	1.86e-19	19-18111161-A-G	13368	284	366	0.454094	1	1.6e-21	-0.158041	0.0154602	0.0001	4.93e-17	1.07e-16	9.63e-05
ENSG00000179163.11	5972	1.04077	660.123	291.86	3.33e-19	1-23829241-A-G	-39053	263	333	0.413151	1	9.42e-22	-0.436139	0.0423859	0.0001	4.97e-17	1.08e-16	0.000172584
ENSG00000138376.10	7932	1.0406	746.189	289.308	3e-19	2-214809015-T-G	-696	206	246	0.30597	1	5.55e-22	-0.353097	0.0340932	0.0001	5.09e-17	1.11e-16	0.000152609
ENSG00000160360.12	7549	1.0467	1257.2	297.293	2.27e-19	9-136330895-G-C	3419	281	380	0.471464	1	1.43e-21	0.384952	0.037605	0.0001	5.25e-17	1.14e-16	9.21e-05
ENSG00000158062.20	5062	1.02467	579.207	298.484	2.27e-19	1-26300258-T-C	-18105	102	134	0.167082	1	1.72e-21	0.266792	0.0261223	0.0001	5.27e-17	1.15e-16	0.00018824
ENSG00000140853.15	7951	1.03202	1340.19	304.083	1.28e-19	16-57022596-C-T	33111	206	242	0.300248	1	2.13e-21	0.332068	0.0326011	0.0001	5.28e-17	1.15e-16	8.3e-05
ENSG00000128923.10	7547	1.04127	1106.08	299.488	2.17e-19	15-58770997-G-C	-195	282	388	0.48139	1	1.91e-21	0.161362	0.0158202	0.0001	5.35e-17	1.16e-16	0.000103142
ENSG00000267080.5	5539	1.04852	572.296	289.373	5.4e-19	17-44135563-CT-C	-51154	215	269	0.33375	1	1.1e-21	-0.438733	0.042721	0.0001	5.35e-17	1.16e-16	0.000203231
ENSG00000100731.15	6960	1.04343	614.74	289.212	4.23e-19	14-70899748-GA-G	-7657	302	389	0.483376	1	8.11e-22	0.259548	0.0251773	0.0001	5.37e-17	1.16e-16	0.00018665
ENSG00000226822.2	6324	1.03401	700.562	295.184	2.69e-19	1-108042539-T-C	2276	234	292	0.363184	1	1.25e-21	0.591906	0.0577236	0.0001	5.41e-17	1.17e-16	0.000159676
ENSG00000130758.7	7366	1.02271	837.541	294.528	1.52e-19	19-40213503-C-T	21759	199	242	0.300995	1	5.9e-22	-0.216605	0.02093	0.0001	5.49e-17	1.19e-16	0.00012948
ENSG00000182718.16	7352	1.04916	1095.81	295.202	3e-19	15-60398589-G-C	-4294	173	202	0.251244	1	1.42e-21	0.185211	0.0180911	0.0001	5.58e-17	1.21e-16	0.000106328
ENSG00000130332.14	8808	1.02263	1914.11	307.905	6.75e-20	19-2358487-C-T	29873	260	331	0.41067	1	1.88e-21	-0.202101	0.0198108	0.0001	5.6e-17	1.21e-16	5.66e-05
ENSG00000161996.18	7167	1.04726	1048.62	291.211	2.97e-19	16-666273-T-C	16948	128	150	0.186104	1	7.46e-22	-0.469826	0.0455288	0.0001	5.65e-17	1.22e-16	0.000110551
ENSG00000204531.17	18227	1.07411	457.412	262.573	1.71e-18	6-31261901-C-T	81170	106	114	0.141791	1	4.2e-23	0.804763	0.0753488	0.0001	5.73e-17	1.24e-16	0.000271799
ENSG00000115138.10	5487	1.06139	501.573	287.12	1.05e-18	2-25161587-C-CGCCGCTGCT	-7316	40	41	0.0508685	1	1.65e-21	1.08339	0.106025	0.0001	5.89e-17	1.28e-16	0.000239869
ENSG00000173295.7	5426	1.00564	571.34	292.089	1.28e-19	8-8237033-T-C	8438	251	313	0.388337	1	3.27e-22	0.592129	0.0568074	0.0001	5.91e-17	1.28e-16	0.000180911
ENSG00000183255.11	7953	1.06173	1052.2	293.485	5.06e-19	21-44875071-G-C	1168	271	335	0.415633	1	1.96e-21	0.269613	0.0264416	0.0001	5.91e-17	1.28e-16	0.000114456
ENSG00000181631.6	7089	1.05716	762.028	291.654	5.99e-19	3-151272722-C-A	-56826	97	105	0.130273	1	1.79e-21	0.279527	0.0273817	0.0001	5.91e-17	1.28e-16	0.000156157
ENSG00000233038.5	8912	1.06056	1009.13	290.946	5.11e-19	7-157854579-G-T	50	112	122	0.151365	1	1.33e-21	-0.477946	0.0466472	0.0001	5.95e-17	1.29e-16	0.000118979
ENSG00000274902.1	7954	1.04492	699.613	289.884	4.33e-19	12-47639324-T-C	-92584	47	49	0.0609453	1	9.28e-22	1.23451	0.119954	0.0001	5.97e-17	1.29e-16	0.000164663
ENSG00000153823.18	7319	1.04924	892.167	299.657	3.96e-19	2-229346718-T-C	75433	142	164	0.20398	1	3.83e-21	-0.53321	0.0527349	0.0001	5.99e-17	1.29e-16	0.000130625
ENSG00000151893.14	7365	1.03845	1142.88	302.886	2.14e-19	10-118745547-T-C	-9702	170	196	0.243781	1	3.14e-21	0.181619	0.0179173	0.0001	6.03e-17	1.3e-16	9.91e-05
ENSG00000141401.11	8230	1.04973	1093.36	298.547	3.34e-19	18-11917183-A-G	-63842	170	196	0.243781	1	2.68e-21	-0.222844	0.0219406	0.0001	6.11e-17	1.32e-16	0.000106727
ENSG00000114857.17	6654	1.02591	618.672	294.062	2.59e-19	3-42622451-T-A	21837	171	202	0.25062	1	1e-21	-0.147664	0.014362	0.0001	6.18e-17	1.33e-16	0.000176842
ENSG00000163220.10	5969	1.02203	594.655	297.598	2.41e-19	1-153367306-A-G	9452	78	81	0.100496	1	1.6e-21	0.20142	0.0197044	0.0001	6.35e-17	1.37e-16	0.000182019
ENSG00000178789.8	7873	1.03589	1227.67	297.745	1.95e-19	17-74501969-C-T	-29505	17	17	0.0210918	1	1.3e-21	1.28035	0.124925	0.0001	6.5e-17	1.4e-16	9.16e-05
ENSG00000183309.11	6857	1.04217	726.206	289.354	4.12e-19	8-143669840-CT-C	33827	266	354	0.44	1	8.04e-22	0.199109	0.0193127	0.0001	6.5e-17	1.4e-16	0.000157471
ENSG00000182580.2	7098	1.03183	951.938	300.155	2.2e-19	3-184637317-C-T	75533	296	387	0.480149	1	2.15e-21	0.499806	0.0490741	0.0001	6.56e-17	1.41e-16	0.000116816
ENSG00000229833.9	9773	1.04468	1634.45	299.231	2.07e-19	19-7629716-C-G	-21	139	154	0.191067	1	1.74e-21	-0.336765	0.0329778	0.0001	6.74e-17	1.45e-16	7.04e-05
ENSG00000243725.6	7763	1.01622	1056.82	300.438	1.17e-19	1-54715807-A-G	-15	49	54	0.0669975	1	1.11e-21	0.71425	0.0695549	0.0001	6.77e-17	1.46e-16	0.000100779
ENSG00000100243.20	7557	1.03292	773.963	287.895	2.92e-19	22-42650295-C-T	727	111	135	0.16875	1	4.27e-22	-0.229216	0.0220615	0.0001	6.81e-17	1.47e-16	0.000144102
ENSG00000183628.12	5578	1.02891	839.185	301.902	2.34e-19	22-18908362-A-T	2334	50	58	0.0721393	1	3e-21	-0.896409	0.088383	0.0001	6.83e-17	1.47e-16	0.000131454
ENSG00000175390.13	9160	1.03843	1097.81	297.022	2.51e-19	11-7995183-T-C	24932	120	132	0.163772	1	1.54e-21	0.249898	0.0244338	0.0001	6.83e-17	1.47e-16	0.000103128
ENSG00000104388.14	6776	1.03239	605.485	294.531	3.68e-19	8-60613221-G-A	96364	203	247	0.306452	1	1.61e-21	0.231568	0.0226544	0.0001	6.84e-17	1.47e-16	0.000183931
ENSG00000103154.9	13323	1.04348	2137.26	296.375	1.56e-19	16-84069576-G-C	100944	131	139	0.173317	1	8.12e-22	0.448606	0.0435176	0.0001	6.92e-17	1.49e-16	5.37e-05
ENSG00000141376.22	4618	1.05791	514.04	293.001	1.07e-18	17-60677901-C-A	448	43	47	0.0584577	1	4.25e-21	-0.503546	0.0498675	0.0001	6.99e-17	1.5e-16	0.000231939
ENSG00000233791.5	6384	1.02707	1034.74	303.588	1.86e-19	1-203304849-C-T	-460	10	10	0.0124069	1	3e-21	2.25669	0.222499	0.0001	7.15e-17	1.53e-16	0.000106076
ENSG00000196867.7	9183	1.03904	1536.09	298.571	1.95e-19	19-56577682-C-T	38734	178	218	0.270471	1	1.47e-21	-0.421881	0.041227	0.0001	7.29e-17	1.56e-16	7.38e-05
ENSG00000229590.3	5414	1.04044	868.614	300.555	3.62e-19	17-58157366-T-A	338	67	71	0.0880893	1	3.97e-21	0.852958	0.0843967	0.0001	7.3e-17	1.57e-16	0.000131046
ENSG00000280063.1	8129	1.04782	1052.73	293.936	4.01e-19	16-4343375-A-C	-5273	89	97	0.120347	1	1.61e-21	-0.561167	0.0549012	0.0001	7.6e-17	1.63e-16	0.000110285
ENSG00000101442.9	6165	1.05997	702.378	292.238	9.06e-19	20-38754588-A-G	6146	280	367	0.455335	1	3.13e-21	-0.368809	0.0363834	0.0001	7.6e-17	1.63e-16	0.000170668
ENSG00000197077.13	7512	1.02909	1088.47	298.386	2.04e-19	22-25068343-A-G	115613	151	173	0.21464	1	1.5e-21	0.420911	0.0411434	0.0001	7.68e-17	1.64e-16	0.0001014
ENSG00000204536.13	18294	1.09333	435.017	258.434	4.48e-18	6-31144331-G-T	-13907	181	210	0.261194	1	6.6e-23	0.412255	0.0388033	0.0001	7.92e-17	1.7e-16	0.000299949
ENSG00000266918.1	6775	1.04192	401.477	283.325	8.92e-19	17-46044103-C-T	512526	148	168	0.208437	1	7.41e-22	0.755991	0.0732533	0.0001	7.92e-17	1.7e-16	0.000284627
ENSG00000095739.10	9204	1.0323	1119.41	296.922	2.3e-19	10-28810029-C-A	132687	217	253	0.314677	1	1.37e-21	0.65304	0.0637623	0.0001	7.97e-17	1.71e-16	9.95e-05
ENSG00000001167.14	7567	1.0199	1066.71	303.245	1.56e-19	6-41101455-C-G	28510	82	85	0.105721	1	2.34e-21	0.304091	0.0298892	0.0001	8e-17	1.71e-16	0.000100874
ENSG00000131966.13	7343	1.04745	663.856	287.386	6.69e-19	14-58210782-C-T	10702	29	30	0.0374065	1	1.03e-21	-0.673526	0.0655251	0.0001	8.12e-17	1.74e-16	0.00017471
ENSG00000188185.11	5952	1.04797	523.87	287.621	8.86e-19	7-39733396-G-A	-236	238	296	0.367246	1	1.48e-21	0.409707	0.040039	0.0001	8.35e-17	1.79e-16	0.000221691
ENSG00000263065.1	4082	1.03755	599.307	297.921	5.41e-19	16-15716354-G-A	-24797	183	213	0.264268	1	4.18e-21	0.694173	0.0687302	0.0001	8.36e-17	1.79e-16	0.000188447
ENSG00000162694.13	7166	1.02808	722.015	296.471	3.57e-19	1-100894659-C-T	-1339	72	77	0.0955335	1	2.1e-21	-0.633832	0.0622141	0.0001	9.29e-17	1.98e-16	0.000152439
ENSG00000160199.14	8824	1.06136	1031.12	286.87	7.81e-19	21-43052008-A-C	77498	274	348	0.432331	1	1.13e-21	0.420281	0.0409369	0.0001	9.29e-17	1.98e-16	0.000116682
ENSG00000264538.6	5114	1.06149	432.635	284.552	1.88e-18	17-30746522-T-C	37223	85	91	0.11375	1	2.17e-21	-0.651449	0.0639684	0.0001	9.33e-17	1.99e-16	0.000278154
ENSG00000178927.17	6727	1.06106	726.216	291.828	1.12e-18	17-82447676-T-C	-3153	101	116	0.144279	1	3.77e-21	-0.167859	0.016598	0.0001	9.53e-17	2.03e-16	0.000165539
ENSG00000169592.14	3552	1.03946	437.471	289.763	9.38e-19	16-30004016-A-G	8722	294	385	0.478856	1	2.22e-21	0.250311	0.0245863	0.0001	9.97e-17	2.13e-16	0.000259486
ENSG00000276234.4	4325	1.0282	763.504	303.333	3.7e-19	17-37399875-T-A	-6999	203	236	0.292804	1	6.13e-21	0.414912	0.0412816	0.0001	1.02e-16	2.17e-16	0.000144204
ENSG00000128268.11	5542	1.03039	718.152	297.718	4.25e-19	22-39449893-C-A	-7451	164	193	0.239454	1	3.09e-21	0.553914	0.0546349	0.0001	1.02e-16	2.17e-16	0.000154232
ENSG00000254827.5	8607	1.032	1519.38	302.842	2.13e-19	11-2902596-A-G	-1144	293	389	0.483831	1	3.11e-21	-0.551601	0.0544118	0.0001	1.02e-16	2.18e-16	7.32e-05
ENSG00000178802.17	4722	1.01589	565.752	295.93	3.25e-19	15-74930471-C-CA	40466	208	245	0.304786	1	1.74e-21	-0.246036	0.0240925	0.0001	1.03e-16	2.19e-16	0.000188067
ENSG00000275437.1	9087	1.02252	1596.93	303.147	1.47e-19	20-62410108-C-T	4173	186	217	0.269231	1	2.16e-21	0.572105	0.0561757	0.0001	1.03e-16	2.2e-16	6.79e-05
ENSG00000185101.12	5304	1.03208	633.869	292.182	5.2e-19	11-438662-A-G	-3349	209	254	0.315461	1	1.65e-21	0.218216	0.0213551	0.0001	1.04e-16	2.21e-16	0.000175546
ENSG00000125814.17	8431	1.0386	749.28	291.105	5.52e-19	20-23366462-TTA-T	-55057	63	68	0.0845771	1	1.49e-21	0.557581	0.0544966	0.0001	1.04e-16	2.21e-16	0.000151161
ENSG00000146285.13	5935	1.03385	811.683	297.71	4.35e-19	6-107732015-G-C	-92302	194	227	0.281638	1	3.17e-21	-0.432635	0.0426862	0.0001	1.04e-16	2.22e-16	0.000137757
ENSG00000255801.1	8222	1.03926	959.791	296.188	4.45e-19	12-8546088-T-G	-21525	290	393	0.488806	1	2.58e-21	0.387629	0.0381462	0.0001	1.05e-16	2.23e-16	0.000118222
ENSG00000163013.11	4816	1.03979	504.862	295.653	8.65e-19	2-73265486-A-T	-18945	195	228	0.282878	1	5.02e-21	-0.277228	0.0275126	0.0001	1.05e-16	2.23e-16	0.000225054
ENSG00000156398.12	4694	1.0541	309.168	277.27	2.43e-18	10-102727625-C-T	13087	153	181	0.224566	1	8.9e-22	-0.384938	0.0373836	0.0001	1.11e-16	2.37e-16	0.000381747
ENSG00000146425.10	8780	1.05102	894.568	295.573	7.58e-19	6-158651318-T-C	6579	243	297	0.369403	1	4.27e-21	0.197818	0.0195915	0.0001	1.12e-16	2.37e-16	0.000130889
ENSG00000120217.13	7664	1.04444	894.511	292.183	6.12e-19	9-5465130-C-A	14627	93	98	0.121588	1	1.99e-21	0.429735	0.042152	0.0001	1.13e-16	2.39e-16	0.000128627
ENSG00000205903.6	9842	1.0689	882.039	282.262	1.41e-18	7-6635227-T-A	-2095	88	94	0.117207	1	1.06e-21	-0.400085	0.0389406	0.0001	1.13e-16	2.4e-16	0.000139094
ENSG00000275426.1	4149	1.03024	370.625	291.449	9.18e-19	4-115052-T-G	-34686	112	122	0.151365	1	2.82e-21	0.636596	0.0627164	0.0001	1.14e-16	2.43e-16	0.000298702
ENSG00000125863.18	7973	1.01699	1259.88	305.227	1.7e-19	20-10470925-G-T	36703	279	358	0.445137	1	3.46e-21	-0.278187	0.0274782	0.0001	1.15e-16	2.45e-16	8.47e-05
ENSG00000163466.15	5977	0.990421	848.611	305.441	9.62e-20	2-218240727-T-TA	23633	297	391	0.48625	1	1.92e-21	-0.141078	0.0138319	0.0001	1.17e-16	2.48e-16	0.000116571
ENSG00000280353.1	8191	1.03683	1197.9	299.028	3.72e-19	19-48207742-T-TTC	8022	229	271	0.336317	1	3.25e-21	0.635345	0.0627058	0.0001	1.19e-16	2.53e-16	9.41e-05
ENSG00000138433.15	6318	1.0578	830.437	295.752	1.12e-18	2-174400463-A-T	4748	187	233	0.289801	1	6.83e-21	-0.161501	0.0160907	0.0001	1.23e-16	2.6e-16	0.000143536
ENSG00000148341.17	6698	1.02618	1035.58	302.655	3.16e-19	9-129028426-G-GGGGCGGGGGCC	123	280	369	0.458438	1	4.67e-21	0.194971	0.0193315	0.0001	1.27e-16	2.7e-16	0.000105729
ENSG00000108854.15	5489	1.04999	722.004	295.551	1.04e-18	17-64570554-C-T	-91514	15	15	0.0186104	1	6.11e-21	0.717951	0.0714294	0.0001	1.29e-16	2.74e-16	0.000161727
ENSG00000260766.1	7160	1.03605	914.938	297.555	5.15e-19	1-160013231-CA-C	-13563	70	77	0.0955335	1	3.74e-21	0.588366	0.0581732	0.0001	1.3e-16	2.75e-16	0.000122942
ENSG00000260565.6	6983	1.00803	989.635	303.332	1.79e-19	16-2666434-A-G	-7010	231	279	0.347015	1	2.75e-21	-0.34296	0.0337785	0.0001	1.32e-16	2.78e-16	0.000105161
ENSG00000138767.12	7634	1.0228	705.823	297.187	4.32e-19	4-77813289-T-TTAGA	-6326	138	148	0.183623	1	2.9e-21	-0.165542	0.0163153	0.0001	1.34e-16	2.83e-16	0.000153678
ENSG00000196199.13	10075	1.05906	822.866	286.129	1.29e-18	13-19636755-G-A	3074	165	196	0.244389	1	1.79e-21	0.313616	0.0307229	0.0001	1.35e-16	2.84e-16	0.000145334
ENSG00000160593.18	6915	1.0549	973.659	297.648	9.53e-19	11-118238481-G-A	13387	159	180	0.223881	1	7.56e-21	0.183496	0.0183059	0.0001	1.35e-16	2.86e-16	0.000121496
ENSG00000270696.1	8161	1.03187	903.643	297.466	4.74e-19	2-75649064-T-G	-11398	148	168	0.208955	1	3.36e-21	0.562007	0.055492	0.0001	1.37e-16	2.89e-16	0.000123073
ENSG00000103647.12	5906	1.04772	619.98	287.349	1.21e-18	15-68631691-T-G	52722	215	260	0.323383	1	2.03e-21	-0.408674	0.0400979	0.0001	1.4e-16	2.95e-16	0.000187203
ENSG00000154328.15	7485	1.03437	671.939	282.596	7.33e-19	8-11758186-A-G	-11453	240	310	0.385572	1	5.21e-22	-0.436557	0.0421194	0.0001	1.45e-16	3.05e-16	0.000166637
ENSG00000251079.6	2403	1.06763	286.247	282.61	5.28e-18	10-47696053-C-A	144099	171	200	0.249377	1	5.36e-21	-0.597028	0.0592993	0.0001	1.46e-16	3.08e-16	0.000427101
ENSG00000182109.7	6781	1.04429	882.097	300.508	7.95e-19	1-39554348-C-A	8161	27	28	0.0347395	1	9.43e-21	-1.19532	0.119587	0.0001	1.47e-16	3.09e-16	0.000130383
ENSG00000067182.7	7158	1.04735	1107.12	297.304	7.13e-19	12-6333180-A-G	-8934	258	321	0.398263	1	5.19e-21	0.105117	0.0104363	0.0001	1.49e-16	3.14e-16	0.000104737
ENSG00000161217.11	7443	1.05721	1009.88	296.029	1.09e-18	3-196278573-G-A	-9384	272	354	0.44015	1	6.91e-21	0.240063	0.0239214	0.0001	1.5e-16	3.16e-16	0.000117852
ENSG00000231389.7	22931	1.05791	784.139	277.992	1.46e-18	6-33020811-A-G	-52961	96	104	0.129353	1	5.45e-22	-0.416115	0.0401691	0.0001	1.52e-16	3.2e-16	0.000152055
ENSG00000008438.4	7293	1.03059	1055.69	297.696	4.3e-19	19-46023390-G-A	325	226	279	0.346154	1	3.12e-21	-0.235056	0.0231877	0.0001	1.52e-16	3.21e-16	0.000104979
ENSG00000140545.14	7097	1.02723	1045.52	297.238	4.02e-19	15-88912537-C-G	-874	180	205	0.254975	1	2.7e-21	0.441568	0.0434794	0.0001	1.58e-16	3.34e-16	0.000105028
ENSG00000248333.8	6796	1.05116	1025.64	297.495	9.3e-19	1-1707341-C-T	48329	56	64	0.0822622	1	7.19e-21	0.506658	0.0505128	0.0001	1.59e-16	3.35e-16	0.000114206
ENSG00000267368.1	5526	1.03125	467.437	284.986	1.05e-18	7-102728519-A-G	85728	263	347	0.430905	1	1.18e-21	0.556641	0.0542458	0.0001	1.61e-16	3.39e-16	0.0002375
ENSG00000100266.18	7798	1.03785	861.501	290.142	7.17e-19	22-42990015-TACACACATATGTATATATATGTATATATATATATATAC-T	-25130	261	332	0.412281	1	1.73e-21	-0.154995	0.0151768	0.0001	1.62e-16	3.4e-16	0.000131206
ENSG00000172113.8	2866	1.05394	233.834	286.694	4.56e-18	3-48239002-C-T	-62683	201	229	0.285	1	8.55e-21	-0.548636	0.0548195	0.0001	1.62e-16	3.41e-16	0.000504474
ENSG00000154265.15	6680	1.02882	849.121	298.375	5.37e-19	17-69327730-G-C	486	15	18	0.0223325	1	4.43e-21	0.701882	0.0695459	0.0001	1.63e-16	3.42e-16	0.000129887
ENSG00000168646.12	7290	1.0203	848.337	300.846	4.06e-19	17-65560172-G-A	-1475	194	221	0.274194	1	4.71e-21	0.294405	0.0291934	0.0001	1.66e-16	3.48e-16	0.000126981
ENSG00000279092.1	8202	1.03919	1030.39	298.443	6.45e-19	15-34379037-G-C	-41236	86	92	0.114428	1	5.5e-21	1.02533	0.101873	0.0001	1.66e-16	3.49e-16	0.000110101
ENSG00000185596.16	4126	1.0405	729.149	297.923	9.53e-19	15-101888846-C-T	-72757	254	328	0.40796	1	7.88e-21	0.527237	0.0526261	0.0001	1.66e-16	3.49e-16	0.000156132
ENSG00000196576.14	6795	1.04306	951.219	294.084	8.12e-19	22-50309078-G-A	1451	276	347	0.430521	1	3.68e-21	-0.167667	0.0165741	0.0001	1.69e-16	3.55e-16	0.000120511
ENSG00000130592.15	8400	1.04686	1220.78	296.08	7.35e-19	11-1852991-C-T	21	267	325	0.403226	1	4.46e-21	0.131217	0.0130025	0.0001	1.73e-16	3.64e-16	9.49e-05
ENSG00000226091.7	8407	1.0066	1039.16	300.12	2.13e-19	12-8392246-C-G	-4557	282	374	0.464736	1	2.06e-21	-0.417094	0.040931	0.0001	1.74e-16	3.65e-16	9.97e-05
ENSG00000248508.6	6757	1.02748	799.754	297.429	6.06e-19	15-40036464-G-A	-2847	245	316	0.39206	1	4.4e-21	-0.496647	0.049206	0.0001	1.82e-16	3.81e-16	0.000137397
ENSG00000261150.2	6579	1.03758	800.652	294.215	8.68e-19	8-143877873-C-T	-591	72	75	0.0932836	1	4.05e-21	-0.75229	0.074455	0.0001	1.84e-16	3.86e-16	0.000141075
ENSG00000137877.9	6028	1.05798	485.51	287.178	2.86e-18	15-41898869-C-A	8664	231	277	0.344527	1	5.37e-21	-0.486359	0.0483082	0.0001	1.86e-16	3.9e-16	0.000245608
ENSG00000197442.9	6228	1.02462	880.264	299.665	5.14e-19	6-136799250-A-C	6732	229	287	0.356079	1	5.13e-21	-0.163591	0.0162394	0.0001	1.88e-16	3.93e-16	0.000123849
ENSG00000130270.16	8500	1.02406	1863.78	305.419	2.41e-19	19-1812205-G-A	-71	209	255	0.316708	1	5.21e-21	0.52135	0.0517639	0.0001	1.9e-16	3.97e-16	5.84e-05
ENSG00000159399.9	6630	1.01881	867.516	296.312	4.31e-19	2-74876195-C-T	42207	111	121	0.150124	1	2.53e-21	0.332939	0.0327569	0.0001	1.9e-16	3.98e-16	0.00012366
ENSG00000144554.10	7313	1.02522	1253.24	301.511	3.76e-19	3-10136836-A-G	110422	171	209	0.259305	1	4.77e-21	-0.452132	0.0448409	0.0001	1.91e-16	4e-16	8.71e-05
ENSG00000167632.14	6770	1.05088	945.106	295.119	1.21e-18	8-140457748-G-A	-831	57	64	0.0794045	1	6.77e-21	-0.451593	0.0449885	0.0001	1.94e-16	4.06e-16	0.000123846
ENSG00000269560.1	6612	1.03045	801.844	296.921	7.24e-19	19-12529097-C-T	-3876	226	281	0.348635	1	4.98e-21	0.642142	0.0637211	0.0001	1.97e-16	4.12e-16	0.000138156
ENSG00000108582.11	4275	1.03661	284.779	285.176	2.56e-18	17-30361514-C-T	-17391	198	236	0.293532	1	3.45e-21	-0.172761	0.0170635	0.0001	2.01e-16	4.19e-16	0.000395519
ENSG00000135052.16	7085	1.04292	784.111	293.882	1.17e-18	9-86081938-A-G	-18235	36	38	0.0475	1	5.42e-21	1.04266	0.103576	0.0001	2.04e-16	4.27e-16	0.000146136
ENSG00000100744.14	8485	1.01951	1340.76	304.591	3.08e-19	14-96346836-T-C	-17035	244	294	0.364764	1	6.04e-21	0.197231	0.0196198	0.0001	2.05e-16	4.29e-16	8.02e-05
ENSG00000280128.1	21394	1.08237	402.282	257.406	8.32e-18	6-30276802-C-T	-9252	254	309	0.384328	1	1.21e-22	-0.389099	0.0368868	0.0001	2.07e-16	4.33e-16	0.00031558
ENSG00000133574.9	7708	1.04254	1052.67	296.399	8.79e-19	7-150556942-A-C	-10335	28	28	0.0347395	1	5.73e-21	-0.936759	0.0931214	0.0001	2.08e-16	4.35e-16	0.000108747
ENSG00000211792.2	8540	1.03249	1315.5	302.655	5.03e-19	14-21922329-T-A	-1734	260	332	0.412935	1	7.79e-21	0.465971	0.0465037	0.0001	2.09e-16	4.37e-16	8.47e-05
ENSG00000032742.17	8054	1.01614	897.258	296.251	4.21e-19	13-20581761-G-T	14692	288	374	0.465174	1	2.44e-21	-0.451219	0.0443742	0.0001	2.11e-16	4.41e-16	0.000118672
ENSG00000089060.11	7150	1.03556	885.301	297.044	8.46e-19	12-113316155-T-C	-43338	25	28	0.0347395	1	6.04e-21	0.669703	0.0666192	0.0001	2.14e-16	4.45e-16	0.000126891
ENSG00000253328.2	7287	1.04337	955.018	295.429	1.04e-18	8-102239769-G-A	-2850	192	227	0.281638	1	5.95e-21	0.393108	0.0390976	0.0001	2.17e-16	4.52e-16	0.000120131
ENSG00000129450.8	8894	1.03632	1633.24	302.239	4.79e-19	19-51123685-A-G	-1223	17	21	0.0260546	1	6.95e-21	-0.604306	0.060222	0.0001	2.18e-16	4.54e-16	6.89e-05
ENSG00000150977.10	6825	1.05329	586.626	287.258	2.4e-18	12-123432442-A-G	-4275	191	222	0.276119	1	4.43e-21	0.2496	0.0247312	0.0001	2.22e-16	4.63e-16	0.000200786
ENSG00000125246.15	7180	1.02707	766.019	292.321	7.68e-19	13-99866380-C-T	259711	30	33	0.0409429	1	2.63e-21	-1.02644	0.101037	0.0001	2.25e-16	4.69e-16	0.000143284
ENSG00000197774.12	8027	1.0518	1080.86	293.104	1.27e-18	16-1774074-A-G	867	134	150	0.186567	1	5.25e-21	0.314014	0.0311807	0.0001	2.27e-16	4.73e-16	0.000108556
ENSG00000182010.10	6803	1.06528	636.156	289.127	3.49e-18	10-62274419-T-C	5712	161	180	0.225	1	9.12e-21	0.43516	0.0435168	0.0001	2.38e-16	4.95e-16	0.000191053
ENSG00000253239.1	7294	1.0306	952.562	299.822	7.59e-19	22-22026495-T-C	167	29	30	0.0373134	1	8.1e-21	1.50755	0.150529	0.0001	2.45e-16	5.1e-16	0.000116348
ENSG00000257365.7	7037	1.04888	615.865	286.407	2.2e-18	14-65033431-G-A	46711	76	83	0.102978	1	3.5e-21	0.647908	0.0640053	0.0001	2.48e-16	5.16e-16	0.000189039
ENSG00000141279.15	5593	1.02516	410.186	287.752	1.52e-18	17-47524127-GA-G	1185	298	395	0.491228	1	2.83e-21	0.167673	0.0165197	0.0001	2.56e-16	5.32e-16	0.000266155
ENSG00000186448.14	6085	1.02213	588.959	296.561	9.73e-19	3-44721338-A-G	136450	123	145	0.179901	1	6.58e-21	0.366263	0.0364739	0.0001	2.61e-16	5.42e-16	0.00018383
ENSG00000213057.5	6821	1.05065	473.965	285.199	3.27e-18	1-178608472-A-G	65720	298	382	0.474293	1	4.6e-21	0.323573	0.0320762	0.0001	2.7e-16	5.6e-16	0.000246778
ENSG00000165644.10	4602	1.05336	526.183	292.22	3.28e-18	10-75238218-G-A	2188	40	41	0.0508685	1	1.36e-20	0.500145	0.0502735	0.0001	2.75e-16	5.7e-16	0.000223894
ENSG00000150403.17	6892	1.05353	895.022	295.025	1.94e-18	13-113518889-A-G	27894	51	52	0.0645161	1	1.14e-20	-0.504896	0.0506344	0.0001	2.75e-16	5.7e-16	0.000131695
ENSG00000264364.2	5604	1.02719	990.62	304.962	7.28e-19	17-58088164-GC-G	4749	216	255	0.317164	1	1.63e-20	-0.304134	0.0306446	0.0001	2.76e-16	5.73e-16	0.000110837
ENSG00000125868.15	8781	1.034	1077.18	296.492	8.81e-19	20-17649400-C-T	79537	269	334	0.414392	1	5.82e-21	0.307205	0.0305447	0.0001	2.88e-16	5.98e-16	0.000103847
ENSG00000167880.7	7816	1.03941	945.522	293.509	1.24e-18	17-76029575-T-G	2123	168	194	0.241294	1	5.47e-21	0.652755	0.0648519	0.0001	2.99e-16	6.19e-16	0.000120052
ENSG00000111321.10	7113	1.02474	1269.35	305.947	5.75e-19	12-6333180-A-G	-42045	258	321	0.398263	1	1.45e-20	0.17186	0.0172904	0.0001	3.05e-16	6.32e-16	8.59e-05
ENSG00000145217.13	7071	1.03235	675.551	290.003	1.41e-18	4-989272-T-C	-4168	236	295	0.366005	1	3.67e-21	0.415754	0.0410965	0.0001	3.06e-16	6.34e-16	0.000164838
ENSG00000212939.2	11665	1.03923	1763.97	299.563	6.86e-19	22-49659273-G-A	110592	269	344	0.426799	1	6.97e-21	0.612121	0.0610026	0.0001	3.09e-16	6.4e-16	6.43e-05
ENSG00000211750.2	4710	1.02953	590.104	297.818	1.48e-18	7-142657056-A-G	355	219	264	0.32793	1	1.27e-20	-0.506237	0.0508433	0.0001	3.1e-16	6.42e-16	0.000187252
ENSG00000125457.13	7146	1.05752	907.286	292.787	2.45e-18	17-75256645-C-T	-14582	220	266	0.330846	1	1.06e-20	-0.271574	0.0272108	0.0001	3.11e-16	6.44e-16	0.000131282
ENSG00000246526.2	10117	1.03272	2196.64	307.18	4.47e-19	4-6695449-A-G	4930	216	264	0.327543	1	1.32e-20	0.365591	0.0367344	0.0001	3.12e-16	6.46e-16	5.07e-05
ENSG00000100304.12	8080	1.043	1137.66	297.563	1.22e-18	22-43179768-A-C	-7365	210	259	0.322139	1	9.83e-21	0.313679	0.031399	0.0001	3.12e-16	6.46e-16	0.000100745
ENSG00000163214.20	7173	1.04665	595.808	284.441	2.74e-18	2-38875529-C-T	-405	192	231	0.287313	1	3.31e-21	-0.346224	0.0341795	0.0001	3.27e-16	6.75e-16	0.000194244
ENSG00000069869.15	7711	1.05369	579.873	286.556	3.56e-18	15-55991313-G-A	-2433	68	78	0.0970149	1	6.28e-21	0.632372	0.0629374	0.0001	3.28e-16	6.78e-16	0.000203341
ENSG00000182551.13	8800	1.02904	1412.46	304.281	6.44e-19	2-3507916-G-A	-9831	13	13	0.0161692	1	1.29e-20	-1.47221	0.147893	0.0001	3.28e-16	6.78e-16	7.81e-05
ENSG00000272277.1	8534	1.0314	1348.99	305.51	7.39e-19	6-3068823-C-T	-71	289	375	0.466418	1	1.8e-20	-0.614468	0.0619909	0.0001	3.33e-16	6.87e-16	8.23e-05
ENSG00000167363.13	5249	1.05651	506.258	283.93	4.57e-18	17-82739582-C-T	4007	250	310	0.384615	1	5.58e-21	-0.480083	0.047708	0.0001	3.36e-16	6.94e-16	0.000234637
ENSG00000185298.12	8208	1.01138	1252.19	307.32	4.03e-19	17-81672340-G-GA	5706	60	62	0.0780856	1	1.2e-20	-0.477481	0.0479198	0.0001	3.36e-16	6.94e-16	8.39e-05
ENSG00000177595.17	7064	1.06089	846.23	292.374	3.16e-18	11-805234-G-A	-4412	287	367	0.455335	1	1.33e-20	0.21699	0.0218062	0.0001	3.38e-16	6.96e-16	0.000142001
ENSG00000188846.13	6454	1.03709	661.611	296.767	1.91e-18	3-40447395-G-A	-9897	248	314	0.389578	1	1.44e-20	0.207557	0.0208799	0.0001	3.48e-16	7.16e-16	0.000170492
ENSG00000112297.14	7290	1.05028	1053.24	298.495	1.86e-18	6-106544969-C-G	184161	106	115	0.14268	1	1.81e-20	0.322139	0.0325021	0.0001	3.49e-16	7.19e-16	0.000110956
ENSG00000256582.1	8054	1.039	792.433	294.548	1.71e-18	12-9713753-C-T	9676	280	379	0.470223	1	9.21e-21	0.527227	0.0527307	0.0001	3.51e-16	7.24e-16	0.000143084
ENSG00000248469.1	6558	1.0196	1113.65	304.1	6.32e-19	5-176046874-G-C	-15147	95	95	0.120558	1	1.24e-20	0.961841	0.0965654	0.0001	3.52e-16	7.25e-16	9.65e-05
ENSG00000076554.15	6042	1.0522	634.246	288.589	3.34e-18	8-80138778-C-T	-92454	298	385	0.478803	1	7.98e-21	0.219713	0.0219342	0.0001	3.55e-16	7.3e-16	0.000185183
ENSG00000163864.15	6774	1.02422	691.768	292.52	1.2e-18	3-139677916-G-A	-101	258	330	0.410448	1	4.53e-21	-0.553741	0.0548822	0.0001	3.55e-16	7.31e-16	0.000157421
ENSG00000116698.21	6475	1.02397	559.112	293.244	1.49e-18	1-183548836-T-C	76570	255	318	0.395522	1	6.44e-21	-0.202438	0.0201541	0.0001	3.58e-16	7.37e-16	0.000194629
ENSG00000261097.1	6986	1.01769	932.476	300.864	7.2e-19	13-46321756-G-T	23912	71	88	0.109181	1	8.91e-21	1.03527	0.103498	0.0001	3.59e-16	7.38e-16	0.000114685
ENSG00000069424.14	7591	1.05847	982.262	294.34	2.78e-18	1-6017926-T-C	26460	284	364	0.452736	1	1.54e-20	-0.24175	0.0243403	0.0001	3.74e-16	7.69e-16	0.000121566
ENSG00000253716.5	7278	1.03733	794.147	293.208	1.74e-18	8-143275602-T-C	-6088	304	393	0.488806	1	7.66e-21	0.489739	0.0488657	0.0001	3.79e-16	7.8e-16	0.000142135
ENSG00000225969.1	3983	1.02695	585.784	299.813	1.68e-18	7-73734972-G-A	-66	278	365	0.45398	1	1.96e-20	-0.593057	0.0598976	0.0001	3.83e-16	7.87e-16	0.000187303
ENSG00000185019.16	8266	1.03472	1257.57	300.477	1.02e-18	20-3144371-C-G	-15825	296	377	0.467742	1	1.24e-20	0.291518	0.0292687	0.0001	3.85e-16	7.9e-16	8.91e-05
ENSG00000144401.14	6611	1.0216	792.08	298.495	1.04e-18	2-207592339-A-G	-33589	117	130	0.16129	1	9.49e-21	-0.445076	0.0445316	0.0001	3.87e-16	7.94e-16	0.000136491
ENSG00000148700.14	6831	1.04023	661.022	292.934	2.45e-18	10-110059193-CG-C	62825	169	200	0.248756	1	1.08e-20	0.148169	0.0148502	0.0001	4.04e-16	8.29e-16	0.000172096
ENSG00000226210.3	4032	1.0346	630.865	295.645	2.16e-18	12-20777-A-G	-11238	317	315	0.390863	1	1.41e-20	0.963745	0.0969205	0.0001	4.11e-16	8.43e-16	0.000177598
ENSG00000033170.16	7346	1.05106	621.541	286.906	3.8e-18	14-65412636-T-G	2044	188	232	0.288557	1	7.15e-21	-0.326406	0.0325399	0.0001	4.14e-16	8.48e-16	0.000188396
ENSG00000082212.12	6880	1.06511	776.925	294.415	4.77e-18	18-50872596-T-G	-6138	90	98	0.121588	1	2.88e-20	-0.368254	0.0373817	0.0001	4.14e-16	8.49e-16	0.00015637
ENSG00000135862.5	6819	1.04996	625.499	292.963	3.75e-18	1-183002830-G-T	-20630	263	337	0.41875	1	1.77e-20	-0.370687	0.0373894	0.0001	4.27e-16	8.75e-16	0.00018666
ENSG00000266472.5	3649	1.05561	288.555	283.916	9.84e-18	1-150309065-A-C	15345	260	334	0.415423	1	1.37e-20	-0.214019	0.021515	0.0001	4.3e-16	8.81e-16	0.000410635
ENSG00000103248.18	10889	1.0656	1887.14	295.292	2.12e-18	16-86531581-A-T	-23654	29	29	0.0359802	1	1.31e-20	-1.20719	0.121283	0.0001	4.41e-16	9.02e-16	6.45e-05
ENSG00000101188.4	9052	1.01661	1517.57	301.329	5.32e-19	20-62686547-G-A	-22290	217	275	0.341191	1	6.82e-21	-0.575451	0.0573321	0.0001	4.5e-16	9.21e-16	7.03e-05
ENSG00000133835.14	7904	1.05343	550.459	280.359	5.06e-18	5-119435728-A-G	-16715	34	37	0.0459057	1	3.56e-21	0.651311	0.0643567	0.0001	4.54e-16	9.29e-16	0.000214058
ENSG00000086062.12	7546	1.06238	712.049	289.14	5.29e-18	9-33150233-T-TAC	-17123	195	237	0.294264	1	1.48e-20	0.308231	0.0310169	0.0001	4.62e-16	9.44e-16	0.000169414
ENSG00000120318.15	6826	1.04918	848.959	294.839	3.05e-18	5-141679591-C-G	-2630	95	101	0.12531	1	1.85e-20	-0.277019	0.0279569	0.0001	4.86e-16	9.93e-16	0.000137248
ENSG00000106330.11	6192	1.05913	524.28	281.85	6.92e-18	7-100611981-G-A	-121	143	156	0.193548	1	6.55e-21	-0.333617	0.0332211	0.0001	4.95e-16	1.01e-15	0.000228134
ENSG00000092850.11	4848	1.05038	645.452	298.984	4.26e-18	1-36111510-G-A	27435	22	25	0.0310945	1	4.9e-20	1.63548	0.16719	0.0001	4.96e-16	1.01e-15	0.000181093
ENSG00000170145.4	6053	1.03831	639.263	295.239	2.95e-18	11-111599257-A-G	-3134	183	222	0.275434	1	1.89e-20	0.306294	0.0309198	0.0001	5.06e-16	1.03e-15	0.000177033
ENSG00000136193.16	7568	1.03848	915.186	292.791	2.07e-18	7-30085714-A-G	95425	18	18	0.0224439	1	8.78e-21	1.02807	0.102758	0.0001	5.06e-16	1.03e-15	0.000123722
ENSG00000137261.13	10026	1.04401	825.496	286.657	2.78e-18	6-24642219-G-A	-3936	231	278	0.345269	1	4.79e-21	-0.382803	0.0379671	0.0001	5.11e-16	1.04e-15	0.000139216
ENSG00000148411.7	8107	1.0364	1615.34	305.18	1.11e-18	9-136091824-G-A	-3461	191	211	0.2625	1	2.67e-20	0.293558	0.02977	0.0001	5.13e-16	1.05e-15	6.97e-05
ENSG00000169683.7	7948	1.0096	967.483	298.459	7.53e-19	17-82023015-C-T	-287	235	300	0.372818	1	6.56e-21	-0.254317	0.0253249	0.0001	5.19e-16	1.06e-15	0.000108051
ENSG00000119326.14	8294	1.04017	761.504	288.636	2.8e-18	9-108918079-T-G	-95450	22	23	0.028536	1	6.57e-21	1.3022	0.129676	0.0001	5.4e-16	1.1e-15	0.000149366
ENSG00000259081.1	7896	1.02559	1097.15	299.868	1.2e-18	14-76714764-T-C	-60149	194	223	0.276942	1	1.36e-20	0.657604	0.0661025	0.0001	5.43e-16	1.11e-15	9.96e-05
ENSG00000203791.14	7858	1.03073	1236.87	301.256	1.27e-18	10-124792022-G-C	152	278	368	0.457711	1	1.77e-20	0.303615	0.0306238	0.0001	5.44e-16	1.11e-15	8.96e-05
ENSG00000206149.10	6284	1.03396	838.86	298.304	2.09e-18	15-28652914-A-AAGTGTAAGTC	62725	82	100	0.126904	1	2.01e-20	-0.737491	0.074509	0.0001	5.45e-16	1.11e-15	0.000133333
ENSG00000172803.17	4259	1.06191	380.929	282.907	1.14e-17	11-65834089-G-C	448	102	117	0.145161	1	1.4e-20	0.718705	0.0722686	0.0001	5.46e-16	1.11e-15	0.000316252
ENSG00000279059.1	7185	1.02773	779.577	296.668	1.83e-18	17-54955064-G-A	-3362	184	211	0.2625	1	1.36e-20	0.370452	0.0372383	0.0001	5.47e-16	1.11e-15	0.000141048
ENSG00000168918.13	7614	1.05588	958.162	294.556	3.77e-18	2-233128488-T-A	68521	239	301	0.374378	1	2.25e-20	-0.20514	0.0207567	0.0001	5.5e-16	1.12e-15	0.000123779
ENSG00000166189.7	4947	1.04458	354.743	281.594	7.08e-18	10-102069917-A-T	4527	41	41	0.0515075	1	6.46e-21	0.567575	0.0565085	0.0001	5.51e-16	1.12e-15	0.000324412
ENSG00000188493.14	6902	1.06266	829.702	292.193	5.49e-18	19-40751911-C-A	358	172	195	0.241935	1	2.44e-20	0.41695	0.0422317	0.0001	5.6e-16	1.14e-15	0.000145499
ENSG00000101017.13	7518	1.04609	879.174	294.057	3.07e-18	20-46119911-T-C	1639	106	116	0.143921	1	1.66e-20	0.406435	0.0409596	0.0001	5.63e-16	1.14e-15	0.000131447
ENSG00000143320.8	6371	1.02376	782.494	300.103	1.67e-18	1-156723343-C-T	17527	32	33	0.0411471	1	2.03e-20	-1.02177	0.103242	0.0001	5.72e-16	1.16e-15	0.000138991
ENSG00000253558.1	7162	1.03311	794.526	292.149	2.27e-18	5-78044022-G-A	-116	159	185	0.2301	1	8.82e-21	0.689907	0.0689632	0.0001	5.78e-16	1.17e-15	0.000140449
ENSG00000131043.11	4255	1.05104	389.336	287.671	8.73e-18	20-36232134-G-A	-4325	23	23	0.028536	1	2.11e-20	-0.73562	0.0743705	0.0001	6.07e-16	1.23e-15	0.000300721
ENSG00000105497.7	9648	1.03843	1383.49	294.24	1.66e-18	19-51571508-A-G	210	206	251	0.311721	1	8.45e-21	-0.301536	0.0301249	0.0001	6.17e-16	1.25e-15	8.18e-05
ENSG00000188687.17	5899	1.05035	685.754	293.34	4.94e-18	2-74361478-G-A	18064	27	28	0.0348259	1	2.56e-20	1.07191	0.10864	0.0001	6.19e-16	1.26e-15	0.00017044
ENSG00000255874.2	8514	1.03533	1351.03	300.818	1.54e-18	13-110822378-A-G	-47873	108	119	0.147643	1	2.06e-20	0.816538	0.0825235	0.0001	6.22e-16	1.26e-15	8.31e-05
ENSG00000126860.11	6069	1.06084	541.276	286.336	8.8e-18	17-31320890-T-G	-994	261	336	0.41791	1	1.74e-20	-0.121543	0.0122568	0.0001	6.23e-16	1.26e-15	0.000221963
ENSG00000160299.16	5714	1.04402	504.891	286.033	5.53e-18	21-46466152-A-G	142030	203	240	0.298507	1	9.67e-21	0.326519	0.0326773	0.0001	6.26e-16	1.27e-15	0.000227612
ENSG00000185920.15	6798	1.05037	597.805	286.797	5.75e-18	9-95493801-C-CAA	-23256	60	64	0.0810127	1	1.14e-20	0.50268	0.0504136	0.0001	6.28e-16	1.27e-15	0.000195522
ENSG00000114491.13	7350	1.05637	686.738	289.161	6.12e-18	3-124794797-C-CAAGA	64431	148	170	0.213568	1	1.75e-20	0.416029	0.0419572	0.0001	6.34e-16	1.28e-15	0.000172917
ENSG00000273445.1	3849	1.05732	485.915	290.335	9.03e-18	2-87469160-G-T	-8874	160	188	0.234414	1	3.27e-20	-0.641159	0.0651933	0.0001	6.43e-16	1.3e-15	0.00024498
ENSG00000163083.5	6689	1.05547	861.196	295.723	4.83e-18	2-120255335-A-G	-90808	221	269	0.334577	1	3.53e-20	-0.376164	0.0382871	0.0001	6.46e-16	1.31e-15	0.000137567
ENSG00000119699.7	6787	1.04291	1139.47	300.793	2.47e-18	14-75982578-G-A	-413	25	25	0.0310174	1	3.46e-20	-1.28833	0.131095	0.0001	6.56e-16	1.33e-15	0.000100564
ENSG00000130770.17	4921	1.05391	472.523	291.696	8.62e-18	1-28239893-T-G	3784	196	225	0.279851	1	3.79e-20	-0.317408	0.032337	0.0001	6.66e-16	1.35e-15	0.000249674
ENSG00000124813.20	6921	1.06468	636.599	290.45	9.03e-18	6-45447108-A-G	118951	10	10	0.0124069	1	3.33e-20	1.02276	0.104019	0.0001	6.7e-16	1.35e-15	0.000190623
ENSG00000169193.11	7951	1.05762	734.572	287.921	6.27e-18	7-23595366-G-A	-2013	145	167	0.207196	1	1.5e-20	0.241254	0.0242808	0.0001	6.7e-16	1.35e-15	0.000162191
ENSG00000136048.13	7181	1.04843	776.01	291.372	4.44e-18	12-101878996-A-AT	1645	230	277	0.343672	1	1.69e-20	0.322408	0.0325002	0.0001	6.72e-16	1.36e-15	0.00014985
ENSG00000178852.15	4939	1.05572	373.329	285.985	1.17e-17	17-47323969-T-C	679	58	62	0.0771144	1	2.31e-20	-0.609417	0.0616839	0.0001	6.78e-16	1.37e-15	0.00031751
ENSG00000211640.4	7342	1.04816	864.85	295.021	4e-18	22-22196050-G-C	251	231	278	0.345771	1	2.58e-20	-0.377409	0.0382552	0.0001	6.82e-16	1.38e-15	0.000134363
ENSG00000107643.15	5026	1.02088	533.108	292.9	2.72e-18	10-48443009-G-A	136370	279	369	0.457816	1	1.21e-20	-0.235796	0.023667	0.0001	7.03e-16	1.42e-15	0.00020238
ENSG00000103550.13	7579	1.0227	961.394	298.871	1.61e-18	16-19788891-T-C	71197	136	145	0.180348	1	1.63e-20	0.555794	0.0559983	0.0001	7.06e-16	1.42e-15	0.0001128
ENSG00000268996.3	6331	1.04254	1088.05	300.489	2.79e-18	9-137085965-T-C	-852	221	270	0.334988	1	3.8e-20	0.532172	0.0542189	0.0001	7.2e-16	1.45e-15	0.000105211
ENSG00000160117.14	7941	1.01093	1345.47	304.636	7.86e-19	19-17281820-G-A	175	68	74	0.0922693	1	1.7e-20	-0.820128	0.0826764	0.0001	7.22e-16	1.46e-15	7.8e-05
ENSG00000088970.15	5166	1.04624	567.017	294.676	6.16e-18	20-21176320-A-G	50337	221	259	0.32197	1	4e-20	0.434056	0.0442524	0.0001	7.35e-16	1.48e-15	0.000203885
ENSG00000268658.5	10052	1.05141	461.813	284.217	9.11e-18	19-21576638-C-T	93264	240	290	0.359801	1	1.31e-20	-0.571179	0.0573869	0.0001	7.5e-16	1.51e-15	0.000253784
ENSG00000167850.3	7884	1.01933	1232.79	299.985	1.22e-18	17-74555513-G-A	9370	291	385	0.478803	1	1.41e-20	0.27595	0.027752	0.0001	7.74e-16	1.56e-15	8.71e-05
ENSG00000158477.6	8333	1.03223	842.519	295.569	2.81e-18	1-158254805-G-C	668	71	75	0.0935162	1	1.87e-20	-0.936747	0.0945554	0.0001	7.88e-16	1.59e-15	0.00013213
ENSG00000136718.9	5107	1.02778	620.507	297.761	3.32e-18	2-130342923-G-A	573	102	107	0.132754	1	3.11e-20	0.393567	0.0399918	0.0001	7.95e-16	1.6e-15	0.000177228
ENSG00000164983.7	7196	1.03454	959.852	300.978	2.69e-18	8-124307452-T-TA	-65240	143	154	0.191067	1	3.91e-20	0.22233	0.0226603	0.0001	7.99e-16	1.61e-15	0.000116712
ENSG00000038210.12	7665	1.04318	1262.68	301.325	2.74e-18	4-25238510-T-G	4535	17	20	0.0248756	1	4.19e-20	-0.49101	0.0500905	0.0001	8.07e-16	1.62e-15	9.08e-05
ENSG00000211967.3	5718	1.04594	371.558	280.825	1.03e-17	14-106589327-T-C	-4020	260	318	0.395522	1	8.96e-21	-0.402349	0.0402269	0.0001	8.2e-16	1.65e-15	0.000310863
ENSG00000263069.5	8241	1.02492	1317.92	302.625	1.49e-18	17-80352329-C-T	-62835	54	58	0.0719603	1	2.56e-20	0.796472	0.0807258	0.0001	8.33e-16	1.67e-15	8.28e-05
ENSG00000141524.15	8975	1.04987	1672.51	300.426	2.69e-18	17-78123849-T-C	-8509	285	382	0.475124	1	3.6e-20	0.195714	0.0199259	0.0001	8.46e-16	1.7e-15	6.98e-05
ENSG00000023191.16	5585	1.05661	702.422	293.012	7.94e-18	11-498442-G-A	-8858	98	108	0.134328	1	4.18e-20	-0.225824	0.0230369	0.0001	8.49e-16	1.71e-15	0.000169163
ENSG00000177337.7	9223	1.04779	1791.24	303.679	2.4e-18	18-3597156-CTCTG-C	3424	111	117	0.145885	1	5.04e-20	-0.628779	0.0643021	0.0001	8.66e-16	1.74e-15	6.48e-05
ENSG00000177426.20	9273	1.01908	1595.49	300.67	1.05e-18	18-3448981-T-C	37373	209	257	0.319652	1	1.32e-20	-0.491462	0.0493831	0.0001	8.71e-16	1.75e-15	6.73e-05
ENSG00000167995.15	5489	1.04759	689.972	291.082	6.23e-18	11-61962762-T-C	12941	276	364	0.451613	1	2.39e-20	0.21425	0.0216952	0.0001	8.73e-16	1.75e-15	0.000168157
ENSG00000162512.15	7808	1.02374	949.804	296.423	2.09e-18	1-30905871-AAC-A	-2890	161	192	0.238213	1	1.53e-20	-0.492735	0.049604	0.0001	8.81e-16	1.77e-15	0.000114504
ENSG00000186908.14	7551	1.04036	925.758	297.114	3.8e-18	12-76587973-C-G	-175615	47	47	0.0583127	1	3.3e-20	0.245013	0.0249161	0.0001	9.03e-16	1.81e-15	0.000122931
ENSG00000203747.10	7173	1.05049	957.741	301.724	5.19e-18	1-161614907-G-A	64170	226	251	0.3125	1	8.98e-20	0.522342	0.0538325	0.0001	9.22e-16	1.85e-15	0.000122084
ENSG00000142694.6	5090	1.05267	623.935	294.107	8.59e-18	1-36323755-G-C	140	50	52	0.0645161	1	5.36e-20	-0.506821	0.0518733	0.0001	9.28e-16	1.86e-15	0.000188474
ENSG00000273032.1	5484	1.04503	799.454	298.935	5.28e-18	22-19099970-T-TA	82136	252	327	0.406801	1	6.19e-20	-0.562418	0.0576736	0.0001	9.33e-16	1.87e-15	0.000144144
ENSG00000078674.17	12336	1.06454	1348.62	290.155	5.93e-18	8-17939461-G-T	16621	207	244	0.303483	1	1.96e-20	0.198245	0.0200232	0.0001	9.57e-16	1.92e-15	9e-05
ENSG00000111875.7	7166	1.05691	410.855	281.044	1.54e-17	6-118856872-T-A	-37485	168	192	0.238806	1	1.49e-20	0.236199	0.0237708	0.0001	9.61e-16	1.92e-15	0.000289419
ENSG00000233175.2	7248	1.03558	458.64	283.412	7.03e-18	17-45239153-T-C	-2581	198	232	0.287841	1	8.53e-21	0.462345	0.0461956	0.0001	9.68e-16	1.94e-15	0.000244929
ENSG00000168237.17	4229	1.06573	307.43	282.048	2.77e-17	3-52254929-T-C	-32160	287	380	0.472569	1	3.48e-20	-0.296981	0.0302224	0.0001	9.84e-16	1.97e-15	0.000395734
ENSG00000174606.13	7148	1.04832	829.619	296.275	5.98e-18	1-213019116-A-G	3290	258	335	0.415633	1	4.87e-20	0.143915	0.0147107	0.0001	9.89e-16	1.98e-15	0.000140128
ENSG00000135723.13	3999	1.04031	327.4	287.055	1.18e-17	16-67246328-A-G	-1330	67	72	0.08933	1	2.74e-20	-0.372605	0.0377987	0.0001	1e-15	2e-15	0.000347499
ENSG00000169991.10	8902	1.03811	1255.54	299.186	2.88e-18	1-18939654-G-C	-17032	233	293	0.364428	1	3.26e-20	-0.245052	0.0249164	0.0001	1e-15	2e-15	9.01e-05
ENSG00000246982.6	6858	1.02804	824.734	297.048	3.18e-18	6-36182559-C-T	-14646	117	125	0.155087	1	2.67e-20	0.74759	0.075813	0.0001	1.01e-15	2.02e-15	0.000133441
ENSG00000053372.4	8610	1.04059	1225.76	298.924	3.24e-18	1-19259409-G-A	7856	147	173	0.21464	1	3.58e-20	-0.297965	0.0303331	0.0001	1.01e-15	2.03e-15	9.29e-05
ENSG00000108039.17	6926	1.05067	653.948	291.186	8.71e-18	10-109920932-C-T	-2621	300	396	0.491315	1	3.56e-20	-0.32024	0.0325988	0.0001	1.06e-15	2.11e-15	0.000178877
ENSG00000137767.13	7314	1.01651	643.481	292.457	2.92e-18	15-45635830-A-ACTCT	4682	89	94	0.116915	1	1.23e-20	0.229543	0.0230439	0.0001	1.06e-15	2.12e-15	0.00016564
ENSG00000234231.3	3900	0.998655	539.079	300.293	1.89e-18	2-87087931-C-T	-613053	115	127	0.15875	1	2.4e-20	0.853398	0.0864213	0.0001	1.07e-15	2.14e-15	0.000187939
ENSG00000070081.15	6199	1.03891	654.264	295.883	6.06e-18	11-17269663-T-C	61510	248	317	0.3933	1	4.67e-20	0.208838	0.021335	0.0001	1.07e-15	2.14e-15	0.000173257
ENSG00000278662.4	4941	1.02567	465.563	287.272	5.6e-18	15-82229366-G-A	-120109	147	169	0.210199	1	1.19e-20	-0.60328	0.0605354	0.0001	1.09e-15	2.17e-15	0.000234835
ENSG00000166130.14	6475	1.03262	785.511	294.453	4.25e-18	12-98642135-G-C	-2978	287	384	0.476427	1	2.54e-20	-0.245895	0.0249199	0.0001	1.11e-15	2.21e-15	0.000141867
ENSG00000204261.8	22341	1.05775	651.601	274.629	1.15e-17	6-32845979-G-A	1893	58	59	0.0733831	1	3.75e-21	-0.592919	0.0586255	0.0001	1.12e-15	2.22e-15	0.000182903
ENSG00000272512.1	4498	1.06306	573.419	291.49	1.6e-17	1-998410-G-A	359	251	318	0.395262	1	7.46e-20	-0.468159	0.0481281	0.0001	1.16e-15	2.31e-15	0.000210734
ENSG00000114853.13	6588	1.04138	610.573	293.274	7.79e-18	3-42630994-G-A	-22690	107	113	0.140199	1	4.25e-20	-0.456627	0.0465917	0.0001	1.19e-15	2.37e-15	0.000186894
ENSG00000100029.17	6317	1.02226	482.544	285.607	5.32e-18	22-30599305-GT-G	-7532	257	345	0.429104	1	8.66e-21	0.187493	0.0187372	0.0001	1.2e-15	2.4e-15	0.000224444
ENSG00000197183.14	5468	1.03595	577.848	291.776	6.99e-18	20-32454366-C-T	-130708	266	338	0.420199	1	3.02e-20	0.284251	0.0288723	0.0001	1.21e-15	2.4e-15	0.000194601
ENSG00000170955.9	9833	1.0192	1088.19	299.07	2.15e-18	11-6322901-A-AT	2254	167	194	0.241294	1	2.31e-20	0.583439	0.0590547	0.0001	1.21e-15	2.41e-15	9.87e-05
ENSG00000108448.20	3968	1.05835	410.236	289.597	2.02e-17	17-18683064-C-A	-14934	279	363	0.451493	1	7.43e-20	0.575368	0.0591462	0.0001	1.22e-15	2.43e-15	0.000290949
ENSG00000107331.16	6439	1.046	1028.72	296.533	5.48e-18	9-137029055-C-CA	133	183	217	0.2699	1	4.58e-20	-0.255279	0.0260728	0.0001	1.22e-15	2.43e-15	0.000112312
ENSG00000132376.19	8741	1.03906	1655.06	303.671	2.75e-18	17-1495634-G-A	-21254	62	63	0.0781638	1	5.84e-20	-0.275504	0.0282302	0.0001	1.23e-15	2.45e-15	6.85e-05
ENSG00000145545.11	8856	1.03507	1141.17	299.497	3.51e-18	5-6652723-C-T	19380	104	110	0.136476	1	4.25e-20	0.541644	0.0552666	0.0001	1.23e-15	2.45e-15	9.83e-05
ENSG00000004838.13	4003	1.04046	205.416	283.889	2.36e-17	3-50321083-A-G	-25769	65	79	0.0980149	1	3.81e-20	0.870727	0.0887138	0.0001	1.25e-15	2.49e-15	0.000554004
ENSG00000131943.17	8180	1.04478	1085.84	299.066	5.2e-18	19-29713948-TTC-T	-1841	57	63	0.0781638	1	6.19e-20	0.454681	0.0466258	0.0001	1.27e-15	2.53e-15	0.000106059
ENSG00000060642.10	4809	1.02716	531.074	292.08	6.14e-18	1-26756602-A-C	-30870	45	47	0.0583127	1	2.72e-20	-1.05614	0.107129	0.0001	1.3e-15	2.58e-15	0.000206713
ENSG00000155506.16	7304	1.05008	646.358	288.102	1.08e-17	5-154718210-C-T	5308	261	338	0.420398	1	2.89e-20	-0.166285	0.0168808	0.0001	1.34e-15	2.66e-15	0.000180697
ENSG00000223865.10	22954	1.0571	802.944	278.763	1.09e-17	6-33020811-A-G	-55115	96	104	0.129353	1	6.86e-21	-0.402404	0.040095	0.0001	1.34e-15	2.66e-15	0.00014818
ENSG00000173559.12	5582	1.04889	767.873	294.318	8.9e-18	2-191698847-C-CT	20720	148	166	0.206468	1	5.75e-20	-0.203102	0.0208068	0.0001	1.36e-15	2.69e-15	0.000151626
ENSG00000010270.13	8623	1.03649	862.775	291.824	5.34e-18	7-38169413-C-T	-8809	177	209	0.259305	1	2.24e-20	-0.268846	0.0272	0.0001	1.36e-15	2.69e-15	0.000130532
ENSG00000255582.1	8942	1.02384	1639.64	311.26	1.92e-18	14-21612576-A-C	-22364	185	224	0.277916	1	1.12e-19	0.473273	0.0489214	0.0001	1.41e-15	2.79e-15	6.64e-05
ENSG00000196843.15	2532	1.04124	220.306	282.831	2.52e-17	2-96675587-C-T	138838	209	254	0.31592	1	3.51e-20	-0.188463	0.0191808	0.0001	1.41e-15	2.79e-15	0.000517662
ENSG00000133318.13	5228	1.03945	515.749	289.973	1.02e-17	11-63716104-A-G	34658	110	128	0.159204	1	3.56e-20	0.139879	0.014239	0.0001	1.41e-15	2.79e-15	0.000220103
ENSG00000267100.1	6910	1.0437	919.177	295.271	6.6e-18	19-10661521-G-A	7677	30	30	0.0373134	1	4.71e-20	0.865058	0.088385	0.0001	1.42e-15	2.82e-15	0.000124925
ENSG00000138172.10	5646	1.0494	481.05	289.36	1.51e-17	10-103471557-G-A	19155	21	21	0.0260546	1	5.12e-20	-0.777448	0.0795232	0.0001	1.42e-15	2.82e-15	0.000242342
ENSG00000111725.10	6811	1.05751	816.019	293.391	1.16e-17	12-119671479-AGGCACCTCTTCACAGGAC-A	3726	52	56	0.0694789	1	6.82e-20	0.721717	0.0741049	0.0001	1.44e-15	2.85e-15	0.000145962
ENSG00000234678.1	6703	1.0186	1176.95	307.207	2.33e-18	1-201986246-GTTTTTTAT-G	-15014	284	361	0.449005	1	7.97e-20	-0.58525	0.0602191	0.0001	1.46e-15	2.89e-15	9.11e-05
ENSG00000090339.8	7092	1.05757	740.828	290.124	1.3e-17	19-10288699-T-G	17864	213	246	0.305211	1	4.83e-20	0.284342	0.0290618	0.0001	1.47e-15	2.9e-15	0.000160802
ENSG00000258890.6	5236	1.02962	673.968	296.913	5.91e-18	17-64506317-A-G	-415	201	238	0.29602	1	5.26e-20	0.250554	0.0256377	0.0001	1.47e-15	2.91e-15	0.000163994
ENSG00000175003.12	7634	1.05098	678.565	289.617	1.17e-17	6-160078533-T-C	-43256	94	109	0.135236	1	3.96e-20	-0.546111	0.0556693	0.0001	1.48e-15	2.93e-15	0.000172532
ENSG00000134086.7	7249	1.05342	1174.33	296.794	7.3e-18	3-10150259-G-A	9251	208	250	0.310174	1	6.56e-20	-0.222396	0.0228236	0.0001	1.48e-15	2.93e-15	0.000100345
ENSG00000080854.14	8503	1.04423	1506.04	301.107	4.3e-18	11-133945897-A-G	-11088	260	339	0.420596	1	6.68e-20	0.415216	0.0426226	0.0001	1.5e-15	2.95e-15	7.64e-05
ENSG00000213918.10	7052	1.04441	992.261	295.941	6.6e-18	16-3604598-A-G	-7130	220	278	0.344913	1	5.18e-20	-0.273579	0.0279881	0.0001	1.51e-15	2.97e-15	0.000115944
ENSG00000013306.15	5738	1.03755	598.997	289.583	8.97e-18	17-44329505-A-G	4635	277	378	0.470075	1	2.9e-20	-0.129568	0.0131538	0.0001	1.54e-15	3.03e-15	0.000188549
ENSG00000066379.14	17955	1.04211	406.862	269.313	1.54e-17	6-29984705-C-T	-76936	76	82	0.101737	1	2.21e-21	0.495026	0.0486216	0.0001	1.55e-15	3.06e-15	0.000281002
ENSG00000100100.12	7071	1.06785	508.422	280.966	2.74e-17	22-31269923-C-A	-22575	155	171	0.212687	1	2.92e-20	-0.312253	0.031702	0.0001	1.55e-15	3.06e-15	0.000240634
ENSG00000176731.11	5110	1.03587	341.842	288.2	1.52e-17	8-85218555-T-TA	-1866	203	246	0.305211	1	4.35e-20	-0.298763	0.0304929	0.0001	1.57e-15	3.1e-15	0.000328851
ENSG00000183506.17	6732	1.04952	873.087	298.275	9.41e-18	22-20853975-GA-G	-663558	293	382	0.474425	1	1.07e-19	0.493061	0.0509382	0.0001	1.61e-15	3.18e-15	0.000133578
ENSG00000198734.10	8260	1.04553	580.479	289.93	1.28e-17	1-169591489-T-TA	4901	187	217	0.270101	1	4.58e-20	-0.233659	0.0238648	0.0001	1.65e-15	3.25e-15	0.000198777
ENSG00000235111.1	11675	1.01768	1651.06	297.79	1.83e-18	22-49635239-T-C	19523	192	213	0.265	1	1.61e-20	0.691974	0.0697091	0.0001	1.66e-15	3.28e-15	6.48e-05
ENSG00000223482.7	5907	1.04441	674.738	293.154	1.07e-17	10-87335963-A-G	-6649	114	129	0.163291	1	6e-20	0.745154	0.0763809	0.0001	1.67e-15	3.28e-15	0.000170501
ENSG00000279846.1	9538	1.03134	1264.85	296.757	3.79e-18	15-99509966-T-C	11591	280	352	0.436725	1	3.13e-20	0.610726	0.0620625	0.0001	1.68e-15	3.31e-15	8.78e-05
ENSG00000171853.15	8893	1.04955	1303.34	298.042	6.64e-18	2-3469956-T-C	90281	251	318	0.394541	1	7.05e-20	0.24032	0.0246868	0.0001	1.7e-15	3.35e-15	8.95e-05
ENSG00000170837.2	6562	1.03055	1244.48	300.887	3.87e-18	3-71780091-G-A	26041	153	173	0.215711	1	5.77e-20	0.271763	0.027842	0.0001	1.74e-15	3.41e-15	8.9e-05
ENSG00000256229.7	9315	1.0356	591.292	291.098	9.72e-18	19-20118132-A-G	-49096	81	87	0.10794	1	3.98e-20	-0.536655	0.0547101	0.0001	1.76e-15	3.46e-15	0.000189995
ENSG00000154451.14	6239	1.0309	593.879	291.649	8.33e-18	1-89264267-C-T	-8537	300	399	0.496269	1	3.62e-20	0.220432	0.0224435	0.0001	1.76e-15	3.46e-15	0.000186764
ENSG00000228300.13	8983	1.02896	1950.5	301.207	2.38e-18	19-1268179-G-A	-7259	154	180	0.223325	1	3.52e-20	-0.176288	0.0179429	0.0001	1.76e-15	3.46e-15	5.66e-05
ENSG00000215424.9	6139	1.06566	577.037	286.061	2.56e-17	21-46241749-A-G	12532	25	25	0.0310174	1	5.81e-20	1.21107	0.124085	0.0001	1.78e-15	3.48e-15	0.000210829
ENSG00000174885.12	4482	1.06347	513.822	284.38	2.7e-17	11-266804-C-T	-11561	158	181	0.225124	1	4.81e-20	-0.330632	0.0337913	0.0001	1.78e-15	3.5e-15	0.000235423
ENSG00000159339.13	6784	1.00625	1182.98	307.455	1.92e-18	1-17272972-C-T	-35223	46	47	0.0583127	1	6.66e-20	-0.471477	0.0483958	0.0001	1.83e-15	3.59e-15	8.75e-05
ENSG00000134333.13	7306	1.05989	837.403	290.864	1.55e-17	11-18377411-A-G	-16977	292	375	0.465736	1	6.56e-20	0.240926	0.0247254	0.0001	1.86e-15	3.65e-15	0.000143122
ENSG00000111731.12	6445	1.01861	801.599	297.507	4.37e-18	12-22465589-G-A	-78957	57	64	0.0794045	1	4.09e-20	0.324148	0.0330568	0.0001	1.87e-15	3.67e-15	0.000133753
ENSG00000237248.4	8172	1.02325	852.1	295.595	4.79e-18	12-9023108-G-A	-217224	223	253	0.314214	1	3.44e-20	-0.534165	0.0543504	0.0001	1.87e-15	3.67e-15	0.000127458
ENSG00000259953.1	8082	1.04925	746.404	290.178	1.29e-17	9-112175409-T-C	137679	228	284	0.352357	1	4.81e-20	-0.448691	0.0458565	0.0001	1.92e-15	3.76e-15	0.000156135
ENSG00000170954.11	11503	1.04838	2104.57	301.897	4.45e-18	19-53133353-T-C	276	102	108	0.134328	1	7.76e-20	0.778274	0.0800513	0.0001	1.92e-15	3.76e-15	5.53e-05
ENSG00000128482.15	4134	1.031	426.772	294.598	1.27e-17	17-19350668-A-G	-60457	202	289	0.358561	1	8.92e-20	0.596546	0.0614747	0.0001	1.92e-15	3.77e-15	0.000259952
ENSG00000070731.10	8141	1.04809	1410.25	303.03	6.72e-18	17-76599760-G-GC	12804	59	63	0.0809769	1	1.43e-19	-0.448361	0.0464996	0.0001	1.96e-15	3.84e-15	8.24e-05
ENSG00000146587.17	10219	1.06457	1345.04	290.885	1.18e-17	7-5130041-C-G	84220	207	249	0.309702	1	4.82e-20	0.175114	0.0178973	0.0001	1.98e-15	3.87e-15	9.02e-05
ENSG00000103966.10	5904	1.06833	432.224	282.304	4.11e-17	15-41927762-T-C	-44816	133	156	0.194514	1	5.77e-20	0.466521	0.047795	0.0001	1.98e-15	3.87e-15	0.000283402
ENSG00000148572.15	6987	1.01817	585.178	293.663	6.29e-18	10-63601957-T-TA	468710	33	35	0.0434243	1	3.53e-20	0.370702	0.0377308	0.0001	1.99e-15	3.9e-15	0.000182992
ENSG00000063854.12	7837	1.01778	1266.19	305.274	2.87e-18	16-1834500-A-T	7560	116	122	0.15212	1	7.64e-20	0.259592	0.0266956	0.0001	1.99e-15	3.9e-15	8.45e-05
ENSG00000162511.7	8155	1.04737	1062.14	298.65	9.01e-18	1-30758407-T-G	587	282	365	0.45398	1	1.08e-19	-0.140479	0.0145136	0.0001	2.03e-15	3.97e-15	0.000109178
ENSG00000157873.17	7038	1.05579	1121.19	296.099	1.11e-17	1-2581211-T-C	24514	296	399	0.495037	1	9.55e-20	0.13346	0.0137657	0.0001	2.04e-15	3.98e-15	0.000105758
ENSG00000215256.3	7418	1.01869	1138.35	303.752	3.39e-18	14-23944098-G-A	-44719	50	59	0.073201	1	7.44e-20	-0.755996	0.0777159	0.0001	2.06e-15	4.02e-15	9.42e-05
ENSG00000170892.10	10710	1.01403	2247.25	305.94	1.47e-18	19-54208113-A-G	18175	167	197	0.244417	1	4.05e-20	-0.152316	0.0155316	0.0001	2.06e-15	4.02e-15	4.71e-05
ENSG00000104957.13	6693	1.03872	1261.8	302.451	5.89e-18	19-13759339-C-A	27579	297	382	0.475124	1	1.14e-19	0.203095	0.0209987	0.0001	2.07e-15	4.04e-15	8.98e-05
ENSG00000100201.20	6405	1.03385	796.523	296.608	8.14e-18	22-38483935-A-G	-23725	239	284	0.3525	1	7.22e-20	0.124063	0.0127484	0.0001	2.11e-15	4.12e-15	0.000140379
ENSG00000239704.10	7973	1.05796	1088.5	300.626	1.29e-17	17-15544463-T-C	68735	246	299	0.371891	1	2.11e-19	-0.400591	0.0417664	0.0001	2.15e-15	4.18e-15	0.000109555
ENSG00000122591.11	7726	1.04997	733.194	285.644	1.52e-17	7-22920614-C-T	-93516	31	31	0.0384615	1	2.98e-20	0.465351	0.0472586	0.0001	2.2e-15	4.28e-15	0.000159252
ENSG00000153898.12	7019	1.02303	711.631	291.334	6.93e-18	1-84936559-A-C	-60554	173	207	0.256824	1	2.8e-20	-0.371315	0.0376778	0.0001	2.28e-15	4.45e-15	0.000152524
ENSG00000251022.6	7399	1.01735	821.273	299.916	5e-18	4-82925531-AAG-A	24571	202	241	0.299751	1	6.68e-20	-0.210761	0.021635	0.0001	2.29e-15	4.47e-15	0.000130089
ENSG00000224137.1	6592	1.04488	706.715	290.326	1.42e-17	2-207669624-G-A	7249	188	228	0.282878	1	5.49e-20	-0.512827	0.0525041	0.0001	2.31e-15	4.5e-15	0.000162992
ENSG00000183955.12	6808	1.05067	546.366	286.892	2.2e-17	12-123406662-C-T	22889	237	291	0.36194	1	5.49e-20	0.429152	0.0439373	0.0001	2.31e-15	4.5e-15	0.000214093
ENSG00000186716.20	9149	1.03634	1197.23	300.652	6.44e-18	22-23305658-T-C	125954	198	232	0.287841	1	9.82e-20	0.33514	0.034581	0.0001	2.33e-15	4.53e-15	9.4e-05
ENSG00000168734.13	6552	1.04758	936.367	297.895	1.21e-17	20-44545798-C-G	14013	118	126	0.157107	1	1.35e-19	-0.367559	0.0380905	0.0001	2.41e-15	4.68e-15	0.000123911
ENSG00000164587.11	7592	1.0605	1059.32	298.08	1.6e-17	5-150442454-ACTG-A	-7302	183	213	0.264268	1	1.9e-19	-0.159239	0.0165785	0.0001	2.42e-15	4.71e-15	0.000113323
ENSG00000049449.8	5399	1.03689	556.278	298.29	1.47e-17	11-32122390-G-C	306006	273	347	0.430521	1	1.77e-19	0.330276	0.0343532	0.0001	2.43e-15	4.72e-15	0.00020266
ENSG00000105483.17	8338	1.02633	1245.17	300.378	4.68e-18	19-48229673-C-T	-26273	39	40	0.0496278	1	6.63e-20	-0.417183	0.0428201	0.0001	2.43e-15	4.72e-15	8.8e-05
ENSG00000139620.12	6126	1.04726	527.333	288.005	2.17e-17	12-48624344-A-G	-57894	220	274	0.340796	1	6.37e-20	0.337205	0.0345927	0.0001	2.46e-15	4.77e-15	0.000219819
ENSG00000139610.1	6388	1.04882	771.822	298.175	1.56e-17	12-51314821-T-G	-31858	260	318	0.395522	1	1.87e-19	0.557288	0.0580076	0.0001	2.47e-15	4.79e-15	0.000150822
ENSG00000146109.4	6959	1.05468	313.577	274.63	4.79e-17	6-26839659-A-T	242707	20	20	0.0248756	1	2.12e-20	-0.783176	0.0791831	0.0001	2.57e-15	4.99e-15	0.000376962
ENSG00000170035.15	6889	1.04723	553.744	288.556	2.16e-17	2-180963413-A-G	-3835	166	192	0.238806	1	6.88e-20	0.50897	0.0522665	0.0001	2.58e-15	5e-15	0.000209323
ENSG00000170260.8	7548	1.04135	1026.47	298.015	9.81e-18	7-149239671-A-ACGGCGGCGG	20	230	288	0.3575	1	1.09e-19	0.33695	0.0348151	0.0001	2.61e-15	5.06e-15	0.000111164
ENSG00000161980.5	4498	1.02641	716.708	297.335	8.86e-18	16-53423-C-A	1778	145	164	0.203474	1	8.81e-20	-0.476717	0.0491176	0.0001	2.65e-15	5.13e-15	0.000152865
ENSG00000188641.12	6204	1.01078	666.771	300.885	5.8e-18	1-97581200-G-T	-339849	16	16	0.0199005	1	9.02e-20	-0.603681	0.0622194	0.0001	2.69e-15	5.21e-15	0.000157298
ENSG00000109743.10	7641	1.0346	873.969	294.405	9.59e-18	4-15737172-A-G	34222	210	262	0.325871	1	6.34e-20	0.207346	0.0212695	0.0001	2.69e-15	5.21e-15	0.000128201
ENSG00000235532.1	7539	1.02557	987.216	300.077	6.5e-18	13-74257706-A-G	26249	185	223	0.276675	1	9.16e-20	0.418917	0.0431854	0.0001	2.75e-15	5.33e-15	0.000110724
ENSG00000168653.10	6549	1.01773	860.33	296.192	5.9e-18	1-38996209-C-G	-30109	221	269	0.333747	1	4.74e-20	0.213085	0.0217734	0.0001	2.81e-15	5.44e-15	0.000124316
ENSG00000164300.16	7226	1.05601	798.195	288.706	2.14e-17	5-80127170-C-T	-128909	264	332	0.411911	1	6.95e-20	-0.197588	0.0202933	0.0001	2.82e-15	5.46e-15	0.000148635
ENSG00000213246.6	5212	1.05103	723.276	294.388	2.04e-17	17-58354092-A-G	2431	114	129	0.16005	1	1.49e-19	-0.166391	0.0172664	0.0001	2.85e-15	5.51e-15	0.00016189
ENSG00000072195.14	6436	1.0428	732.361	296.324	1.57e-17	2-219446317-C-A	11471	259	329	0.408189	1	1.45e-19	-0.297219	0.0308305	0.0001	2.85e-15	5.51e-15	0.000156411
ENSG00000119121.21	7531	1.03005	805.609	293.916	9.52e-18	9-74857464-A-T	-30630	233	297	0.369077	1	5.86e-20	-0.313621	0.0321371	0.0001	2.85e-15	5.51e-15	0.000137361
ENSG00000267123.5	8891	1.03172	1857.97	307.565	4.43e-18	17-78632079-G-A	22	59	61	0.0758706	1	1.68e-19	1.17576	0.122207	0.0001	2.9e-15	5.61e-15	5.98e-05
ENSG00000157870.14	7038	1.03067	1217.73	300.969	6.57e-18	1-2567423-G-C	-19068	301	400	0.497512	1	1.05e-19	0.283641	0.0292938	0.0001	2.92e-15	5.64e-15	9.1e-05
ENSG00000166016.5	7740	1.05928	962.735	296.664	2.05e-17	11-34426039-T-G	68031	181	209	0.25995	1	2.06e-19	0.41237	0.0429798	0.0001	2.96e-15	5.72e-15	0.000124296
ENSG00000086730.16	3769	1.03397	594.618	298.128	1.52e-17	7-74263355-T-C	63703	79	83	0.10375	1	1.8e-19	-0.289798	0.0301491	0.0001	2.96e-15	5.72e-15	0.000188098
ENSG00000143869.6	7315	1.03787	968.231	296.708	1.06e-17	2-20676230-A-G	9566	276	353	0.439055	1	9.83e-20	0.503172	0.0519203	0.0001	2.97e-15	5.74e-15	0.000116752
ENSG00000108244.16	6800	1.04527	703.709	294.882	1.84e-17	17-40932345-A-G	-5289	269	356	0.442643	1	1.42e-19	0.358983	0.0372278	0.0001	2.99e-15	5.77e-15	0.000163858
ENSG00000172638.12	4207	1.05706	373.794	283.261	5.08e-17	11-65883044-G-T	9452	131	150	0.186104	1	8.54e-20	0.456985	0.0470646	0.0001	3.05e-15	5.88e-15	0.000318227
ENSG00000124788.17	7224	1.01853	1220.85	306.14	4.71e-18	6-16754135-G-A	-7356	160	190	0.236318	1	1.48e-19	-0.213957	0.0221999	0.0001	3.11e-15	5.99e-15	8.78e-05
ENSG00000102524.11	9454	1.04956	1402.77	301.691	1.1e-17	13-108263046-C-T	11806	24	25	0.0310174	1	2.04e-19	-0.577027	0.0601356	0.0001	3.11e-15	5.99e-15	8.32e-05
ENSG00000118898.15	10111	1.04397	1312.28	291.473	9.89e-18	16-4882928-A-G	-77813	277	371	0.461443	1	4.29e-20	-0.364752	0.0372219	0.0001	3.12e-15	6.01e-15	8.76e-05
ENSG00000248334.6	6076	1.04668	771.493	295.58	1.86e-17	15-28714238-G-A	-23345	85	103	0.128109	1	1.58e-19	-0.623529	0.0647563	0.0001	3.17e-15	6.11e-15	0.000150028
ENSG00000138463.8	6890	1.05163	613.433	286.216	2.74e-17	3-122734523-C-T	-60272	38	38	0.0472637	1	6.43e-20	-0.68747	0.0705329	0.0001	3.2e-15	6.16e-15	0.000191178
ENSG00000160111.12	7890	1.03142	1286.07	301.162	7.06e-18	19-16955251-T-C	-71564	157	168	0.208955	1	1.17e-19	0.573911	0.0593567	0.0001	3.24e-15	6.24e-15	8.64e-05
ENSG00000227533.5	5709	1.05643	472.744	288.297	4.2e-17	1-42948064-A-G	-11231	134	137	0.170398	1	1.43e-19	0.80747	0.0837428	0.0001	3.27e-15	6.29e-15	0.000251217
ENSG00000160013.8	6754	1.0416	1015.2	296.643	1.24e-17	19-46615074-A-AG	-10044	130	143	0.177419	1	1.17e-19	-0.395222	0.0408768	0.0001	3.27e-15	6.3e-15	0.000112475
ENSG00000178860.8	7419	1.03192	807.49	293.994	1.17e-17	8-71840647-C-T	-3821	96	105	0.130273	1	7.52e-20	-0.544296	0.0559618	0.0001	3.34e-15	6.42e-15	0.000137744
ENSG00000197558.11	7710	1.03675	908.929	295.906	1.23e-17	7-149833805-A-G	57763	175	197	0.245025	1	1.04e-19	0.48916	0.0505149	0.0001	3.39e-15	6.51e-15	0.000123992
ENSG00000122674.11	9206	1.04313	993.785	286.738	1.39e-17	7-5890951-G-A	-7783	196	234	0.290323	1	3.15e-20	0.63638	0.0646769	0.0001	3.43e-15	6.59e-15	0.000115373
ENSG00000196365.11	8759	1.02058	1517.36	302.342	4.47e-18	19-5615723-C-T	-104849	181	213	0.264268	1	8.29e-20	-0.20038	0.0206289	0.0001	3.43e-15	6.6e-15	7.11e-05
ENSG00000179299.16	7905	1.01221	1179.6	300.773	4.45e-18	4-40731183-TA-T	-18714	267	338	0.420398	1	6.63e-20	0.30725	0.0315365	0.0001	3.5e-15	6.72e-15	8.93e-05
ENSG00000143515.16	4861	1.00559	617.751	296.436	6.88e-18	1-154333858-C-A	8305	279	363	0.451493	1	5.83e-20	-0.184328	0.0188871	0.0001	3.52e-15	6.77e-15	0.000167298
ENSG00000260470.1	6432	1.02177	763.764	295.083	9.47e-18	12-54181762-C-T	35467	241	308	0.383085	1	6.89e-20	0.585688	0.060146	0.0001	3.53e-15	6.77e-15	0.000141619
ENSG00000143369.14	4087	1.05118	340.936	284.957	5.35e-17	1-150415257-G-A	-92805	18	18	0.0223325	1	1.16e-19	1.83036	0.1893	0.0001	3.53e-15	6.77e-15	0.00034353
ENSG00000167468.16	8454	1.03197	2068.95	306.211	4.87e-18	19-1103769-A-T	-157	63	67	0.0831265	1	1.55e-19	-0.305467	0.031715	0.0001	3.55e-15	6.8e-15	5.38e-05
ENSG00000141934.9	5522	1.03618	1187.69	300.213	9.93e-18	19-290470-C-G	-1034	238	302	0.37469	1	1.5e-19	0.624708	0.0648285	0.0001	3.64e-15	6.98e-15	9.47e-05
ENSG00000184428.12	7140	1.05198	784.505	292.059	2.48e-17	8-143333861-G-A	-26118	21	25	0.0310174	1	1.34e-19	1.12769	0.116849	0.0001	3.69e-15	7.07e-15	0.00014963
ENSG00000125733.17	9729	1.03193	1697.54	303.658	6.17e-18	19-6742632-A-G	4707	228	271	0.337065	1	1.42e-19	-0.469848	0.048723	0.0001	3.7e-15	7.08e-15	6.55e-05
ENSG00000154734.14	8607	1.04669	1040.5	293.872	1.6e-17	21-26843019-C-T	-2390	202	253	0.314677	1	1.05e-19	-0.452809	0.0467669	0.0001	3.72e-15	7.12e-15	0.000111247
ENSG00000100889.11	7485	1.04012	1103.62	300.994	1.24e-17	14-24058463-G-A	-35590	280	353	0.439055	1	2.13e-19	0.274877	0.0286637	0.0001	3.74e-15	7.16e-15	0.000103052
ENSG00000182809.10	7348	1.03782	832.019	293.762	1.54e-17	14-105470935-G-A	-2027	52	65	0.0806452	1	9.9e-20	-0.780516	0.0805457	0.0001	3.76e-15	7.2e-15	0.000135843
ENSG00000100342.20	8107	1.02684	1265.85	300.725	7.18e-18	22-36260977-T-C	7967	140	154	0.191542	1	1.12e-19	-0.281889	0.0291377	0.0001	3.77e-15	7.21e-15	8.67e-05
ENSG00000140263.13	6220	1.03523	563.047	292.288	2.13e-17	15-45082748-T-C	59644	62	69	0.0858209	1	1.16e-19	-0.718052	0.0742562	0.0001	3.81e-15	7.29e-15	0.000199327
ENSG00000211670.2	9728	1.04582	1211.25	296.879	1.39e-17	22-22810153-G-A	-8857	248	315	0.390819	1	1.37e-19	-0.415236	0.0430375	0.0001	3.85e-15	7.36e-15	9.53e-05
ENSG00000124243.17	7558	1.05335	997.907	293.298	2.15e-17	20-50813110-T-C	18216	123	132	0.164179	1	1.35e-19	0.39105	0.0405253	0.0001	3.9e-15	7.46e-15	0.000118062
ENSG00000196565.13	10600	1.03688	1160.88	297.027	1.11e-17	11-5253948-T-C	-391841	187	206	0.255754	1	1.09e-19	0.625081	0.0645884	0.0001	3.91e-15	7.47e-15	9.71e-05
ENSG00000244731.7	29142	1.07534	512.945	257.102	8.15e-17	6-32096949-T-C	114925	43	45	0.0561097	1	2.19e-21	-1.20512	0.118355	0.0001	3.97e-15	7.58e-15	0.000243137
ENSG00000104894.11	7774	1.0507	1128.17	298.006	1.79e-17	19-49367386-T-C	32215	186	224	0.278338	1	2.13e-19	-0.19588	0.0204253	0.0001	3.99e-15	7.62e-15	0.000103702
ENSG00000197798.8	7756	1.07109	908.14	290.16	4.18e-17	11-126190771-G-A	-20643	225	271	0.336228	1	1.85e-19	0.479841	0.0499419	0.0001	4.09e-15	7.81e-15	0.00013586
ENSG00000129933.20	6544	1.05487	632.515	290.757	3.73e-17	19-19315372-G-A	-5473	103	110	0.136476	1	1.77e-19	-0.224969	0.0234004	0.0001	4.12e-15	7.87e-15	0.000187001
ENSG00000136235.15	7710	1.04281	677.4	286.767	2.46e-17	7-23246696-G-A	10729	275	364	0.451613	1	6.13e-20	-0.564442	0.0578746	0.0001	4.2e-15	8.01e-15	0.000169105
ENSG00000251230.5	9000	1.02024	1597.25	302.803	5.12e-18	4-184855613-T-C	-138	198	231	0.2866	1	1.03e-19	-0.415632	0.0429131	0.0001	4.21e-15	8.02e-15	6.74e-05
ENSG00000103512.14	4511	1.03359	580.944	295.566	2.17e-17	16-14879348-G-A	45667	129	129	0.162879	1	1.89e-19	0.647934	0.0674526	0.0001	4.25e-15	8.1e-15	0.000192325
ENSG00000204070.9	6925	1.05612	753.726	291.647	3.35e-17	20-45359558-T-C	-2379	177	210	0.260546	1	1.78e-19	-0.372535	0.0387512	0.0001	4.25e-15	8.11e-15	0.00015745
ENSG00000198563.13	20169	1.08806	459.896	256.422	1.42e-16	6-31530198-T-C	-12250	70	73	0.0905707	1	3.99e-21	-0.405083	0.0400846	0.0001	4.33e-15	8.24e-15	0.000280026
ENSG00000213277.3	5342	1.04048	393.005	282.053	4.13e-17	10-103033891-T-C	-141663	83	91	0.112903	1	5.59e-20	0.807503	0.0826944	0.0001	4.42e-15	8.41e-15	0.000289634
ENSG00000221923.8	10724	1.05054	1624.73	299.903	1.36e-17	19-52379222-CTTTAT-C	9305	269	335	0.415633	1	2.04e-19	0.413305	0.0430726	0.0001	4.43e-15	8.43e-15	7.2e-05
ENSG00000140265.12	3840	1.03557	285.892	284.697	4.91e-17	15-43325066-C-CT	-45959	127	141	0.174938	1	1.01e-19	-0.324551	0.033503	0.0001	4.44e-15	8.45e-15	0.000392876
ENSG00000163131.10	4519	1.0537	355.778	281.917	6.89e-17	1-150764324-G-A	-1633	48	50	0.0620347	1	1e-19	-0.359014	0.037055	0.0001	4.45e-15	8.47e-15	0.000331396
ENSG00000279330.1	6793	1.01138	1003.13	298.757	6.48e-18	16-3312323-G-A	38714	158	184	0.228856	1	7.58e-20	0.391727	0.0402793	0.0001	4.46e-15	8.48e-15	0.000104735
ENSG00000280332.1	8755	1.04339	988.735	293.749	1.83e-17	19-16356948-A-G	-1379	181	218	0.270471	1	1.2e-19	-0.298042	0.0308362	0.0001	4.49e-15	8.53e-15	0.000116042
ENSG00000115129.13	6850	1.06893	525.365	285.308	7.41e-17	2-24119662-G-A	33801	109	116	0.143921	1	1.79e-19	-0.546269	0.05683	0.0001	4.49e-15	8.54e-15	0.000233523
ENSG00000264247.1	7938	1.01593	1442.29	309.174	5.37e-18	18-74593163-G-A	-5345	167	191	0.238155	1	2.56e-19	-0.286427	0.0299435	0.0001	4.58e-15	8.71e-15	7.38e-05
ENSG00000149292.16	6767	1.02083	958.787	302.54	9.66e-18	11-113323446-A-C	8917	302	395	0.490074	1	1.99e-19	-0.457367	0.0476497	0.0001	4.68e-15	8.89e-15	0.00011252
ENSG00000131196.17	7980	1.03147	995.428	299.135	1.37e-17	18-79396537-C-G	681	296	398	0.495025	1	1.84e-19	-0.273807	0.028495	0.0001	4.92e-15	9.35e-15	0.000111603
ENSG00000182885.16	8079	1.03487	1206.33	297.535	1.26e-17	16-57688954-C-T	20767	135	155	0.192786	1	1.34e-19	0.211312	0.021897	0.0001	4.94e-15	9.37e-15	9.29e-05
ENSG00000227986.1	7877	1.05931	323.859	273.425	9.92e-17	7-64336226-A-G	-18852	184	216	0.26808	1	4.26e-20	0.509175	0.0519552	0.0001	4.96e-15	9.41e-15	0.00036945
ENSG00000121417.13	7305	1.02816	975.413	298.072	1.27e-17	19-57641449-G-C	11054	121	139	0.172886	1	1.46e-19	0.548253	0.056877	0.0001	4.97e-15	9.43e-15	0.000112866
ENSG00000111885.6	7570	1.04021	425.346	285.761	4.26e-17	6-119329800-T-C	-19961	200	255	0.316377	1	1e-19	-0.231612	0.0239061	0.0001	4.99e-15	9.46e-15	0.000267419
ENSG00000175348.10	7382	1.04316	732.716	289.578	2.71e-17	11-8964472-G-C	-202	76	82	0.101737	1	1.04e-19	-0.40803	0.0421338	0.0001	5e-15	9.48e-15	0.000156488
ENSG00000132623.15	7374	1.06535	1199.37	302.08	3.28e-17	20-10035081-C-A	40	132	141	0.17625	1	7.22e-19	-0.477381	0.0506325	0.0001	5.08e-15	9.63e-15	0.000101362
ENSG00000151651.15	5699	1.04643	677.626	291.97	3.31e-17	10-133275531-A-G	-1337	73	79	0.0980149	1	1.83e-19	0.238355	0.0248036	0.0001	5.1e-15	9.66e-15	0.000170696
ENSG00000146918.19	6819	1.01941	788.872	295.619	1.23e-17	7-158685999-C-T	-18830	45	47	0.0583127	1	9.95e-20	1.00754	0.103981	0.0001	5.12e-15	9.7e-15	0.000136215
ENSG00000116171.17	6215	1.03935	618.045	292.134	3.03e-17	1-52967114-T-C	39885	225	272	0.337905	1	1.7e-19	-0.258842	0.026908	0.0001	5.31e-15	1.01e-14	0.000183628
ENSG00000099290.15	6132	1.05984	562.981	288.202	6.34e-17	10-50062446-C-T	-5442	124	139	0.174185	1	2.27e-19	0.572178	0.0597176	0.0001	5.45e-15	1.03e-14	0.000212848
ENSG00000146243.13	7643	1.06408	419.677	279.207	9.73e-17	6-78790369-C-G	-77103	257	327	0.406716	1	1.01e-19	-0.37427	0.0386329	0.0001	5.51e-15	1.04e-14	0.000288682
ENSG00000135124.14	7271	1.05278	626.968	286.083	4.67e-17	12-121232261-C-T	22404	204	242	0.300995	1	1.17e-19	0.32147	0.0332504	0.0001	5.53e-15	1.05e-14	0.000187618
ENSG00000198885.9	2658	1.03317	231.512	284.198	6.97e-17	2-96325754-A-G	423	177	203	0.251861	1	1.42e-19	-0.322681	0.0334634	0.0001	5.55e-15	1.05e-14	0.000481977
ENSG00000177663.13	7609	1.04679	1193.42	298.107	2.1e-17	22-17105724-G-GT	20770	287	381	0.473684	1	2.58e-19	-0.135653	0.0141829	0.0001	5.68e-15	1.07e-14	9.7e-05
ENSG00000140043.11	6905	1.05245	513.478	283.091	5.82e-17	14-73852011-A-G	167	60	60	0.0744417	1	9.77e-20	0.920942	0.0950198	0.0001	5.7e-15	1.08e-14	0.000228879
ENSG00000119509.12	5177	1.03218	415.498	289.215	3.89e-17	9-100300094-C-T	200838	252	353	0.437965	1	1.49e-19	0.439869	0.0456463	0.0001	5.74e-15	1.09e-14	0.000267865
ENSG00000105963.13	9795	1.04218	1441.67	299.142	1.55e-17	7-931907-G-C	-23500	197	235	0.292289	1	2.12e-19	0.210039	0.0219006	0.0001	5.83e-15	1.1e-14	7.93e-05
ENSG00000151136.14	6793	1.03072	666.55	294.402	2.4e-17	12-107329003-G-A	10590	280	375	0.465261	1	1.79e-19	0.375206	0.0390335	0.0001	5.95e-15	1.12e-14	0.000166322
ENSG00000139433.9	5459	1.0284	499.664	289.609	2.99e-17	12-109861746-CA-C	-18742	291	383	0.476368	1	1.16e-19	0.39826	0.0411892	0.0001	5.97e-15	1.13e-14	0.00022046
ENSG00000198113.2	5824	1.02589	966.462	299.485	1.44e-17	9-137282362-G-A	4613	108	119	0.147643	1	2.04e-19	-0.218845	0.0228068	0.0001	6.01e-15	1.13e-14	0.000113201
ENSG00000198218.10	3097	1.03536	212.743	286.564	8.83e-17	3-49506796-A-G	412433	132	151	0.187811	1	2.64e-19	0.31236	0.0326679	0.0001	6.05e-15	1.14e-14	0.000527614
ENSG00000087258.14	8050	1.02926	1080.88	299.816	1.44e-17	16-56224390-A-G	33043	43	46	0.057072	1	2.14e-19	-0.738749	0.0770406	0.0001	6.07e-15	1.14e-14	0.000102161
ENSG00000128294.15	9083	1.03539	1854.64	306.321	1.02e-17	22-26525759-A-G	-70958	254	345	0.428928	1	3.52e-19	0.23555	0.0247334	0.0001	6.09e-15	1.15e-14	6.05e-05
ENSG00000261371.5	5014	1.0302	701.953	301.261	2.32e-17	17-64332226-C-G	-81550	262	353	0.438903	1	4.43e-19	-0.158939	0.0167422	0.0001	6.17e-15	1.16e-14	0.000157708
ENSG00000270015.1	4994	1.02989	622.527	294.92	2.6e-17	15-30823650-G-T	-102864	87	95	0.117866	1	2.11e-19	0.633145	0.0660136	0.0001	6.18e-15	1.16e-14	0.000177676
ENSG00000168792.4	3812	1.0076	338.785	294.36	2.35e-17	17-29568510-T-C	1373	219	262	0.325062	1	1.74e-19	0.358812	0.0373134	0.0001	6.21e-15	1.17e-14	0.000306785
ENSG00000164305.18	9006	1.02905	1454.73	299.806	1.1e-17	4-184668628-G-A	19119	96	103	0.127792	1	1.58e-19	-0.255072	0.0264909	0.0001	6.29e-15	1.18e-14	7.59e-05
ENSG00000279722.1	7497	1.02634	1100.92	301.905	1.36e-17	16-53480938-C-A	-9005	113	122	0.15212	1	2.67e-19	0.490245	0.0512798	0.0001	6.4e-15	1.2e-14	9.95e-05
ENSG00000250535.1	29143	1.0565	540.849	260.156	7.09e-17	6-31948236-T-C	-65034	20	20	0.0248139	1	3.14e-21	1.97355	0.194697	0.0001	6.53e-15	1.23e-14	0.000219626
ENSG00000234211.2	7115	1.02267	923.36	301.644	1.48e-17	1-161623928-C-A	-50896	86	95	0.120558	1	2.83e-19	0.811498	0.0849515	0.0001	6.56e-15	1.23e-14	0.000117435
ENSG00000166452.11	7416	1.03404	737.033	290.677	2.73e-17	11-8989190-T-C	78051	288	362	0.450249	1	1.22e-19	0.451535	0.0467291	0.0001	6.76e-15	1.27e-14	0.000151785
ENSG00000162461.7	7352	1.04441	946.154	295.8	2.93e-17	1-15735883-A-G	-522	143	158	0.19603	1	2.72e-19	-0.597766	0.0625448	0.0001	6.79e-15	1.28e-14	0.000121594
ENSG00000156030.13	7103	1.05459	542.887	286.023	6.96e-17	14-73749639-G-A	-40646	183	211	0.262438	1	1.85e-19	0.217816	0.0226695	0.0001	6.82e-15	1.28e-14	0.000217707
ENSG00000279253.1	4607	1.0394	286.503	283.606	8.48e-17	20-35281364-T-C	17177	135	157	0.195274	1	1.64e-19	-0.512551	0.0532574	0.0001	6.94e-15	1.3e-14	0.000396115
ENSG00000197992.6	8250	1.05048	798.874	294.847	4.27e-17	12-10070187-T-C	39510	99	104	0.129353	1	3.66e-19	0.718144	0.0754472	0.0001	6.97e-15	1.31e-14	0.000146355
ENSG00000273002.1	4315	1.01718	625.642	303.254	1.97e-17	1-155978647-C-G	-152	66	70	0.0868486	1	4.82e-19	0.748892	0.0789806	0.0001	7.07e-15	1.33e-14	0.000170682
ENSG00000100336.17	8019	1.05566	1157.01	296.746	3.5e-17	22-36201698-A-C	-3142	89	92	0.114713	1	3.8e-19	-0.741528	0.0779452	0.0001	7.11e-15	1.33e-14	0.000102448
ENSG00000171928.13	4036	1.03836	447.011	293.525	5.41e-17	17-18810928-G-A	29933	284	370	0.460199	1	3.99e-19	-0.212321	0.0223334	0.0001	7.15e-15	1.34e-14	0.000253199
ENSG00000232216.1	6152	1.03295	438.161	286.192	4.69e-17	14-106472524-C-T	1724	84	89	0.110973	1	1.2e-19	0.792083	0.0819508	0.0001	7.18e-15	1.35e-14	0.000254545
ENSG00000257878.1	8331	1.01814	901.758	297.952	1.44e-17	12-95996580-C-A	59	139	161	0.199752	1	1.66e-19	-0.256642	0.0266699	0.0001	7.22e-15	1.35e-14	0.000118742
ENSG00000099994.10	7836	1.02147	1107.56	301.643	1.33e-17	22-24103241-G-A	-78018	147	162	0.201493	1	2.52e-19	0.602251	0.0629471	0.0001	7.39e-15	1.38e-14	9.76e-05
ENSG00000176788.8	7234	1.03257	1087.97	301.41	1.97e-17	5-17228799-C-T	163201	253	321	0.398263	1	3.77e-19	0.126208	0.0132647	0.0001	7.6e-15	1.42e-14	0.000102416
ENSG00000040633.12	7748	1.03687	1305.26	300.822	1.91e-17	17-7237821-C-G	-1901	127	135	0.168329	1	3.36e-19	-0.277954	0.0291672	0.0001	7.74e-15	1.45e-14	8.64e-05
ENSG00000093144.18	4887	1.029	429.399	290.27	4.69e-17	6-127312814-T-C	-30795	175	199	0.246898	1	2.15e-19	0.215968	0.0225234	0.0001	7.97e-15	1.49e-14	0.000256952
ENSG00000128928.8	6121	1.04502	527.048	285.377	6.34e-17	15-40405996-GCCCCAAGGCCTCCTTCCTGCCTGGT-G	201	76	79	0.0982587	1	1.51e-19	-0.633615	0.0657631	0.0001	8.11e-15	1.52e-14	0.000218631
ENSG00000170509.11	7361	1.04046	545.545	288.433	5.35e-17	4-87309988-G-C	-12918	164	187	0.23201	1	1.93e-19	0.596495	0.0621149	0.0001	8.12e-15	1.52e-14	0.000208649
ENSG00000167460.14	8384	1.0378	1084.55	300.992	2.5e-17	19-16100820-A-G	33799	19	19	0.0236318	1	4.62e-19	-0.846078	0.0891775	0.0001	8.18e-15	1.53e-14	0.00010421
ENSG00000170606.14	6312	1.02414	759.677	293.54	2.36e-17	5-133091159-GTT-G	39197	39	43	0.0533499	1	1.56e-19	-0.443308	0.0460301	0.0001	8.27e-15	1.55e-14	0.000143317
ENSG00000276070.4	5822	1.03946	898.934	300.089	3.21e-17	17-36159880-A-G	-51044	116	120	0.152284	1	5.42e-19	-0.770636	0.0814076	0.0001	8.3e-15	1.55e-14	0.00012629
ENSG00000198189.10	7390	1.05518	528.654	282.235	8.81e-17	4-87366211-A-G	-25175	212	258	0.320896	1	1.41e-19	0.184579	0.0191384	0.0001	8.36e-15	1.56e-14	0.000223917
ENSG00000229515.1	7502	1.0587	508.923	282.647	1.02e-16	3-46131718-T-G	-11959	76	83	0.103491	1	1.77e-19	-0.66424	0.0690877	0.0001	8.36e-15	1.56e-14	0.000234753
ENSG00000142937.11	5505	1.03717	574.659	296.354	4.72e-17	1-44758691-A-G	-16560	80	87	0.108209	1	5.04e-19	-0.195446	0.0206253	0.0001	8.37e-15	1.56e-14	0.00019633
ENSG00000167670.15	8113	1.0191	1378.91	299.111	1.13e-17	19-4393297-C-CA	-9365	180	199	0.247512	1	1.48e-19	-0.446911	0.0463705	0.0001	8.4e-15	1.57e-14	7.79e-05
ENSG00000136379.11	7481	1.02786	1035.93	297.585	1.98e-17	15-80701922-C-A	22238	88	102	0.126551	1	2.25e-19	0.890901	0.0929689	0.0001	8.42e-15	1.57e-14	0.000106185
ENSG00000131037.14	9659	1.01975	1944.09	303.457	8.28e-18	19-55071925-G-A	-95	183	219	0.272388	1	1.91e-19	0.537816	0.0559972	0.0001	8.53e-15	1.59e-14	5.53e-05
ENSG00000237669.1	17437	1.06697	356.735	262.747	1.89e-16	6-29994621-G-A	-12495	99	107	0.132754	1	1.7e-20	-0.871731	0.0878779	0.0001	8.57e-15	1.6e-14	0.000342151
ENSG00000238105.7	6343	1.05625	629.716	289.177	7.85e-17	12-100163567-C-T	-9628	84	88	0.109453	1	3.33e-19	0.546883	0.0573804	0.0001	8.6e-15	1.6e-14	0.000188515
ENSG00000223855.1	7736	1.04172	1117.74	295.16	2.88e-17	7-524944-G-A	4553	91	97	0.120347	1	2.45e-19	-0.567749	0.0593167	0.0001	8.65e-15	1.61e-14	0.000102189
ENSG00000104921.14	9543	1.00681	1751.7	305.325	6.25e-18	19-7693417-A-G	-8729	300	393	0.488806	1	1.81e-19	-0.259085	0.0269557	0.0001	8.78e-15	1.63e-14	5.92e-05
ENSG00000142082.14	4267	1.05441	517.02	287.118	9.25e-17	11-243268-T-G	6837	150	173	0.215174	1	3.01e-19	0.419297	0.0439322	0.0001	8.8e-15	1.64e-14	0.000228488
ENSG00000233448.2	6417	1.02804	548.78	290.155	3.98e-17	7-77007439-G-A	-32505	165	195	0.24375	1	1.75e-19	-0.757099	0.0787376	0.0001	8.94e-15	1.66e-14	0.000200532
ENSG00000258831.1	9472	1.02714	1910.23	306.286	1.14e-17	15-93863074-G-A	-19008	80	82	0.101737	1	3.94e-19	0.67514	0.0710034	0.0001	9.14e-15	1.7e-14	5.75e-05
ENSG00000211688.1	8597	1.02792	862.121	292.756	2.61e-17	7-38254513-G-C	-1883	173	195	0.245592	1	1.56e-19	-0.605245	0.0628463	0.0001	9.24e-15	1.72e-14	0.000127612
ENSG00000206013.2	4545	1.03322	583.59	293.673	4.63e-17	11-297638-T-A	-1888	197	232	0.287841	1	3.41e-19	0.405572	0.042567	0.0001	9.42e-15	1.75e-14	0.000191264
ENSG00000112787.12	6390	1.02216	814.634	297.282	2.36e-17	12-132483963-G-A	-5588	186	222	0.275434	1	2.62e-19	0.183102	0.0191477	0.0001	9.44e-15	1.76e-14	0.00013292
ENSG00000174749.5	6630	1.02021	638.807	296.719	2.85e-17	4-112171384-T-C	25987	294	382	0.475124	1	3e-19	-0.284127	0.0297678	0.0001	9.51e-15	1.77e-14	0.000168585
ENSG00000162819.11	6456	1.03766	726.583	296.757	4.34e-17	1-222736869-A-G	24131	34	34	0.0421836	1	4.84e-19	0.314216	0.0331402	0.0001	9.62e-15	1.79e-14	0.000155487
ENSG00000136279.20	6297	1.04136	743.101	296.873	4.78e-17	7-44081516-C-T	36876	264	354	0.439206	1	5.48e-19	0.226769	0.0239587	0.0001	9.69e-15	1.8e-14	0.000153557
ENSG00000140307.10	6928	1.03312	889.605	296.479	3.17e-17	15-59692581-C-A	35043	275	342	0.424812	1	3.27e-19	0.237843	0.0249487	0.0001	9.89e-15	1.84e-14	0.00012544
ENSG00000166140.17	5665	1.04262	512.546	287.497	7.54e-17	15-40808947-C-T	1861	250	310	0.384615	1	2.51e-19	-0.285621	0.0298509	0.0001	1.02e-14	1.89e-14	0.000223375
ENSG00000156795.6	6441	1.03258	1067.68	303.707	2.73e-17	8-123460842-G-T	44117	305	383	0.475186	1	7.33e-19	-0.511941	0.0543089	0.0001	1.04e-14	1.94e-14	0.000104367
ENSG00000279565.1	6919	1.05164	658.576	293.857	7.97e-17	6-88449573-C-G	277312	221	260	0.323383	1	6.48e-19	0.605309	0.0641031	0.0001	1.06e-14	1.96e-14	0.000178079
ENSG00000260517.2	4018	1.06977	481.728	289.074	1.86e-16	16-29152569-A-G	12908	274	359	0.446517	1	8.88e-19	0.547464	0.0582355	0.0001	1.07e-14	1.98e-14	0.000255223
ENSG00000159556.9	4671	1.04929	350.769	285.057	1.41e-16	15-76408460-C-A	71736	255	344	0.426799	1	3.68e-19	0.437031	0.0459186	0.0001	1.07e-14	1.99e-14	0.000332236
ENSG00000185164.14	5771	1.03594	781.032	297.492	4.31e-17	16-18528849-T-C	-33362	46	46	0.0576441	1	5.31e-19	0.973177	0.102772	0.0001	1.09e-14	2.01e-14	0.000143978
ENSG00000145016.15	5077	1.04999	641.851	291.599	8.14e-17	3-197725006-T-C	-24721	72	78	0.0972569	1	4.87e-19	0.456433	0.0481439	0.0001	1.11e-14	2.05e-14	0.000181919
ENSG00000115484.14	5300	1.04877	499.597	284.412	1.03e-16	2-61835468-TA-T	-53255	118	131	0.163342	1	2.33e-19	0.246941	0.0257817	0.0001	1.14e-14	2.11e-14	0.000232956
ENSG00000136315.4	9304	1.01056	1830.73	311.302	8.79e-18	14-20891649-C-A	-27712	240	311	0.385856	1	5.75e-19	0.451968	0.0477832	0.0001	1.15e-14	2.12e-14	5.73e-05
ENSG00000070190.12	8115	1.05554	575.496	289.789	1.12e-16	4-99821451-G-A	4618	294	395	0.491294	1	5.48e-19	0.156949	0.0165818	0.0001	1.17e-14	2.16e-14	0.000205887
ENSG00000214659.4	4394	1.05146	423.596	286.303	1.36e-16	11-65728298-C-T	1359	112	123	0.152605	1	4.21e-19	-0.64348	0.0677348	0.0001	1.17e-14	2.17e-14	0.000276712
ENSG00000279453.1	6854	1.04327	570.806	290.177	8e-17	6-122482909-G-C	43686	113	122	0.1525	1	3.92e-19	0.522302	0.0549255	0.0001	1.19e-14	2.2e-14	0.00020093
ENSG00000167323.11	9457	1.04235	1134.79	295.921	3.96e-17	11-4091970-A-G	237311	21	22	0.0272953	1	3.89e-19	0.801593	0.0842867	0.0001	1.2e-14	2.22e-14	0.000100825
ENSG00000141027.20	6451	1.04953	707.415	291.098	8.01e-17	17-16265470-C-T	49379	265	346	0.42928	1	4.46e-19	-0.135535	0.0142785	0.0001	1.22e-14	2.26e-14	0.00016486
ENSG00000211782.2	8630	1.04046	1360.09	302.903	3.23e-17	14-21807610-C-T	10323	79	85	0.105459	1	7.91e-19	0.777034	0.0825199	0.0001	1.24e-14	2.3e-14	8.37e-05
ENSG00000263627.1	8806	1.05649	1373.22	297.228	5.19e-17	18-9622878-CA-C	7614	156	172	0.21393	1	6.3e-19	0.682148	0.0722122	0.0001	1.26e-14	2.32e-14	8.65e-05
ENSG00000106133.17	4447	1.0496	455.054	286.467	1.29e-16	7-72922409-T-C	-32381	225	281	0.348635	1	4.04e-19	0.487587	0.0512956	0.0001	1.27e-14	2.34e-14	0.000256321
ENSG00000140988.15	7616	1.03124	1072.72	296.564	3.16e-17	16-1960137-G-A	-4723	138	161	0.199752	1	3.3e-19	0.154728	0.0162323	0.0001	1.27e-14	2.34e-14	0.000103499
ENSG00000198648.10	7310	1.07373	911.714	292.63	1.36e-16	2-168208958-A-C	-39183	218	268	0.333333	1	1.01e-18	-0.240854	0.025666	0.0001	1.34e-14	2.47e-14	0.000136245
ENSG00000117298.14	7779	1.061	813.043	288.419	1.06e-16	1-21338944-C-CT	-6560	242	312	0.387097	1	4.25e-19	0.205271	0.0216105	0.0001	1.34e-14	2.48e-14	0.000147838
ENSG00000227113.2	8054	1.02597	274.383	275.88	1.12e-16	7-65001701-A-G	-73322	225	278	0.344913	1	7.25e-20	0.511492	0.0525624	0.0001	1.36e-14	2.51e-14	0.00039874
ENSG00000141956.13	9972	1.03068	1947.54	306.532	1.84e-17	21-41817229-T-C	-62253	67	68	0.0843672	1	6.87e-19	0.657181	0.069653	0.0001	1.37e-14	2.52e-14	5.69e-05
ENSG00000180917.17	5526	1.06147	380.649	277.745	2.38e-16	16-71262431-C-A	-27284	128	139	0.172886	1	2.37e-19	0.203635	0.0212655	0.0001	1.39e-14	2.57e-14	0.000316124
ENSG00000013392.7	5823	1.06347	401.138	282.932	2.42e-16	6-83197446-C-T	4067	19	19	0.0235732	1	5.12e-19	1.40047	0.147821	0.0001	1.41e-14	2.6e-14	0.000301542
ENSG00000078043.15	6644	1.02609	808.781	297.767	3.99e-17	18-47059997-A-AT	139849	273	349	0.43375	1	5.04e-19	0.328799	0.034698	0.0001	1.42e-14	2.61e-14	0.000135345
ENSG00000160214.12	8085	1.05116	952.239	291.093	7.23e-17	21-43808065-A-G	18552	49	50	0.0621891	1	3.97e-19	0.591592	0.0622217	0.0001	1.43e-14	2.63e-14	0.000123009
ENSG00000100097.11	6834	1.03619	1040.36	298.407	4.25e-17	22-37675036-G-A	-572	230	278	0.344913	1	5.9e-19	-0.175219	0.0185316	0.0001	1.43e-14	2.63e-14	0.000108164
ENSG00000162711.16	9832	1.05549	885.323	288.341	8.89e-17	1-247391186-G-T	-24970	49	55	0.0682382	1	3.42e-19	0.682081	0.0715917	0.0001	1.44e-14	2.65e-14	0.000133824
ENSG00000139970.16	6203	1.05485	375.427	282.302	2.06e-16	14-59799614-G-A	-71352	14	14	0.0174129	1	3.87e-19	-1.26095	0.132578	0.0001	1.44e-14	2.65e-14	0.000315013
ENSG00000182566.13	9514	1.02661	1791.22	305.637	1.88e-17	19-7714276-A-G	-19630	180	222	0.275434	1	6.25e-19	-0.644998	0.0682715	0.0001	1.46e-14	2.68e-14	6.12e-05
ENSG00000180340.6	5522	1.04333	567.198	286.893	1e-16	17-44605286-G-A	47827	154	174	0.215881	1	3.21e-19	0.36534	0.0383121	0.0001	1.49e-14	2.74e-14	0.000202239
ENSG00000224513.2	8430	1.00316	975.856	284.085	1.7e-17	11-3237292-C-G	11231	254	325	0.403226	1	2.66e-20	-0.55992	0.0567796	0.0001	1.5e-14	2.75e-14	0.000105176
ENSG00000141965.4	8109	1.04589	1361.18	295.763	4.6e-17	19-4795378-A-ATTT	3697	226	264	0.32793	1	4.51e-19	0.615851	0.0648897	0.0001	1.52e-14	2.79e-14	8.49e-05
ENSG00000116032.5	8076	1.00912	2201.48	313.362	9.56e-18	19-1038290-A-C	37871	83	88	0.109181	1	8.18e-19	-0.638409	0.0678302	0.0001	1.57e-14	2.89e-14	4.74e-05
ENSG00000196562.14	7716	1.04323	1075.03	295.374	5.6e-17	20-47727572-G-A	-59044	105	115	0.14268	1	5.34e-19	-0.446407	0.0471473	0.0001	1.58e-14	2.91e-14	0.00010668
ENSG00000136273.11	8310	1.04308	863.302	294.26	6.95e-17	7-47990464-T-C	10883	115	127	0.158354	1	5.86e-19	0.437536	0.0462707	0.0001	1.59e-14	2.91e-14	0.000132791
ENSG00000183323.12	3662	1.0568	397.285	292.799	2.26e-16	5-69319777-G-A	-13032	276	353	0.439055	1	1.84e-18	-0.295898	0.0318046	0.0001	1.59e-14	2.92e-14	0.000299216
ENSG00000169180.11	4757	1.03885	664.082	297.423	8e-17	16-28178602-GA-G	-33318	228	282	0.350374	1	1.05e-18	0.110937	0.0118291	0.0001	1.59e-14	2.92e-14	0.000170669
ENSG00000231560.1	8023	1.04038	762.115	293.152	7.4e-17	12-9965536-A-G	12200	186	216	0.26808	1	5.41e-19	0.679361	0.0717628	0.0001	1.62e-14	2.96e-14	0.000149332
ENSG00000134686.18	5969	1.03715	825.161	298.67	6.26e-17	1-33443739-C-T	12687	7	9	0.0111663	1	9.44e-19	-0.489752	0.0521415	0.0001	1.63e-14	2.99e-14	0.000136727
ENSG00000211701.2	8620	1.03571	834.078	292.082	6.03e-17	7-38358963-A-G	-9206	251	317	0.394472	1	3.69e-19	0.460195	0.0483541	0.0001	1.66e-14	3.04e-14	0.000134738
ENSG00000123992.18	6373	1.03057	792.235	301.877	5.44e-17	2-219410886-C-T	10864	20	20	0.0248139	1	1.23e-18	0.74024	0.0791066	0.0001	1.66e-14	3.04e-14	0.000139878
ENSG00000178685.13	6362	1.04543	819.1	296.222	8.21e-17	8-143984818-A-G	-27954	233	284	0.353234	1	9.23e-19	-0.162348	0.0172789	0.0001	1.66e-14	3.05e-14	0.00014084
ENSG00000204604.9	11546	1.01614	1939.92	303.556	1.43e-17	19-52858230-C-CTCTT	581	277	357	0.44389	1	3.52e-19	-0.247621	0.0260008	0.0001	1.66e-14	3.05e-14	5.49e-05
ENSG00000167553.15	5653	1.06456	515.208	286.889	2.29e-16	12-49268245-C-T	59699	17	18	0.0223325	1	8.38e-19	-0.863519	0.091779	0.0001	1.68e-14	3.08e-14	0.000235457
ENSG00000108528.13	8611	1.01756	1093.13	298.048	2.7e-17	17-4951185-C-T	11178	288	397	0.493781	1	3.39e-19	0.151002	0.0158474	0.0001	1.7e-14	3.1e-14	9.78e-05
ENSG00000051596.9	6577	1.03462	1167.68	303.299	4.28e-17	5-175965432-T-C	-69248	218	215	0.267588	1	1.14e-18	0.653736	0.0697849	0.0001	1.71e-14	3.12e-14	9.6e-05
ENSG00000143376.12	4870	1.03419	416.246	285.925	1.19e-16	1-151689850-CT-C	77450	214	261	0.324495	1	3.4e-19	0.183032	0.0192097	0.0001	1.71e-14	3.13e-14	0.000268849
ENSG00000060491.16	8952	1.04103	1322.47	296.387	4.64e-17	20-62814091-G-T	9256	261	330	0.410448	1	4.96e-19	-0.125248	0.0132145	0.0001	1.73e-14	3.16e-14	8.62e-05
ENSG00000067141.16	5467	1.03942	463.128	287.098	1.28e-16	15-73051855-C-G	145	217	279	0.347015	1	4.4e-19	-0.488549	0.0514584	0.0001	1.76e-14	3.22e-14	0.000245084
ENSG00000211778.2	8774	1.02022	1267.75	299.92	2.63e-17	14-21736286-G-A	134	200	238	0.29602	1	4.24e-19	-0.452636	0.0476506	0.0001	1.76e-14	3.22e-14	8.5e-05
ENSG00000126231.13	7634	1.04687	1015.66	294.852	7.68e-17	13-113198835-T-C	40181	188	224	0.277916	1	7.11e-19	-0.708919	0.0751735	0.0001	1.86e-14	3.39e-14	0.000114021
ENSG00000117500.12	5694	1.03727	436.024	292.358	1.35e-16	1-93150645-T-C	-12565	239	293	0.36409	1	9.62e-19	-0.11709	0.0124692	0.0001	1.86e-14	3.39e-14	0.000258811
ENSG00000167747.13	8691	1.04015	1593.79	299.543	4.02e-17	19-50796388-G-A	-8541	204	252	0.313433	1	6.46e-19	0.219971	0.0232943	0.0001	1.86e-14	3.39e-14	7.14e-05
ENSG00000198160.14	7042	1.05703	682.851	291.839	1.55e-16	1-66964420-G-A	39525	139	153	0.192695	1	1.05e-18	0.128236	0.0136742	0.0001	1.88e-14	3.44e-14	0.000174206
ENSG00000186026.6	7980	1.03658	1107.56	301.529	5.31e-17	19-44087207-G-A	15063	144	172	0.213399	1	1.15e-18	-0.417752	0.0445986	0.0001	1.9e-14	3.47e-14	0.00010171
ENSG00000261971.6	6324	1.03696	902.548	293.998	6.67e-17	16-3055806-G-A	-2896	34	34	0.0422886	1	5.4e-19	-0.499196	0.0527298	0.0001	1.92e-14	3.51e-14	0.00012494
ENSG00000204054.13	7291	1.01512	1301.49	309.404	2.44e-17	9-129490034-C-T	6583	264	330	0.410448	1	1.35e-18	-0.238163	0.0254856	0.0001	1.97e-14	3.59e-14	8.16e-05
ENSG00000259005.1	6527	1.03697	665.045	292.86	9.37e-17	14-74472631-G-A	-2233	152	173	0.21625	1	6.8e-19	0.692738	0.0734115	0.0001	1.99e-14	3.63e-14	0.000169557
ENSG00000138613.13	7163	1.03421	799.559	291.516	7.27e-17	15-63277703-C-T	1685	82	88	0.109453	1	4.23e-19	0.457802	0.0481936	0.0001	2.02e-14	3.68e-14	0.00013998
ENSG00000035664.11	6412	1.04452	468.218	284.174	1.72e-16	15-64024805-G-C	-47228	122	133	0.165423	1	4.09e-19	-0.248318	0.0261283	0.0001	2.06e-14	3.76e-14	0.000245765
ENSG00000211949.3	6577	1.05173	521.931	286.834	1.93e-16	14-106280839-C-G	11699	279	378	0.470075	1	6.82e-19	-0.273627	0.0289984	0.0001	2.1e-14	3.82e-14	0.000224746
ENSG00000211734.3	4852	1.03977	569.042	295.81	1.29e-16	7-142347511-A-AT	26834	261	328	0.407595	1	1.46e-18	0.349683	0.0374604	0.0001	2.17e-14	3.96e-14	0.000199663
ENSG00000105996.6	7005	1.04796	692.253	290.058	1.36e-16	7-26912520-T-C	-190291	290	363	0.451493	1	7.12e-19	-0.574189	0.0608878	0.0001	2.19e-14	3.99e-14	0.000167768
ENSG00000259548.1	8545	1.03764	1083.54	297.622	6.5e-17	15-79856512-C-A	22958	109	113	0.140199	1	8.55e-19	0.746741	0.079391	0.0001	2.22e-14	4.03e-14	0.000104262
ENSG00000142867.12	7779	1.02623	797.411	295.267	6.32e-17	1-85271204-C-T	-5886	38	40	0.0496278	1	6.04e-19	0.491378	0.051986	0.0001	2.23e-14	4.06e-14	0.000137327
ENSG00000117461.14	5366	1.03354	383.838	287.911	1.65e-16	1-46096990-A-C	-36046	292	386	0.48005	1	6.57e-19	-0.370739	0.0392695	0.0001	2.25e-14	4.09e-14	0.00029103
ENSG00000168291.12	6174	1.03314	491.542	288.558	1.28e-16	3-58407847-T-G	-26010	151	169	0.210199	1	5.39e-19	-0.328966	0.034748	0.0001	2.27e-14	4.13e-14	0.000227026
ENSG00000033050.7	7767	1.02121	1350.19	307.899	3.31e-17	7-151222297-T-A	-4933	205	239	0.296758	1	1.55e-18	0.240753	0.0258135	0.0001	2.3e-14	4.19e-14	8e-05
ENSG00000255374.3	8604	0.982432	898.08	294.084	1.48e-17	12-10998431-T-C	-93882	251	334	0.414392	1	9.94e-20	0.516686	0.0533225	0.0001	2.35e-14	4.28e-14	0.00010759
ENSG00000155097.11	7511	1.00958	779.187	300.011	4.09e-17	8-103039935-G-A	18872	69	71	0.0883085	1	7.01e-19	-0.419067	0.0444292	0.0001	2.36e-14	4.28e-14	0.000134153
ENSG00000140564.11	7956	1.02957	1025.2	292.257	5.8e-17	15-90830268-A-G	-38324	223	280	0.347395	1	3.62e-19	-0.125738	0.0132081	0.0001	2.38e-14	4.33e-14	0.000107802
ENSG00000267454.5	9215	1.05778	1769.22	301.719	7.66e-17	19-56394867-TG-T	1211	296	391	0.486041	1	1.76e-18	0.44534	0.047837	0.0001	2.39e-14	4.33e-14	6.74e-05
ENSG00000183648.9	8056	1.05324	1159.05	300.582	1.04e-16	14-92114776-GT-G	-7141	242	309	0.384422	1	2.13e-18	0.271508	0.029244	0.0001	2.41e-14	4.38e-14	0.000101617
ENSG00000142512.14	9183	1.01098	1731.33	305.75	1.97e-17	19-51407725-T-C	-10078	19	19	0.0235732	1	6.69e-19	-1.11396	0.118023	0.0001	2.42e-14	4.38e-14	6.06e-05
ENSG00000136868.10	7470	1.04651	980.514	298.696	1.02e-16	9-113211113-T-C	-10449	282	370	0.459057	1	1.63e-18	-0.299901	0.0321775	0.0001	2.43e-14	4.4e-14	0.000117996
ENSG00000280143.1	8408	1.03198	1190.54	297.176	5.48e-17	11-117220535-TG-T	14178	176	211	0.262438	1	6.66e-19	-0.282023	0.0298779	0.0001	2.44e-14	4.42e-14	9.34e-05
ENSG00000163435.15	6709	1.01139	1074.94	301.826	3.43e-17	1-201985084-C-T	-22861	283	359	0.44625	1	7.35e-19	-0.57346	0.0608381	0.0001	2.58e-14	4.68e-14	9.77e-05
ENSG00000174171.5	6025	1.06437	487.707	287.772	3.76e-16	15-41894327-C-G	1534	36	37	0.0459057	1	1.68e-18	1.05527	0.113275	0.0001	2.7e-14	4.89e-14	0.000248609
ENSG00000108823.15	5971	1.03614	1129.81	302.031	7.22e-17	17-50151713-C-CGTTTA	-14272	297	397	0.492556	1	1.72e-18	-0.506786	0.0544171	0.0001	2.7e-14	4.89e-14	9.96e-05
ENSG00000244733.5	8833	1.05024	863.68	290.514	1.42e-16	10-79779468-C-G	118577	291	386	0.479849	1	7.97e-19	-0.504208	0.053552	0.0001	2.7e-14	4.9e-14	0.000135288
ENSG00000164715.5	7322	1.01406	762.152	296.871	5.53e-17	7-98091116-A-T	-15769	48	49	0.060794	1	6.45e-19	-0.305897	0.0323926	0.0001	2.72e-14	4.91e-14	0.000138893
ENSG00000211593.2	4311	1.0478	376.292	285.194	3.07e-16	2-88743535-G-T	-117070	27	27	0.0336658	1	9.29e-19	0.722289	0.0768808	0.0001	2.72e-14	4.92e-14	0.000308483
ENSG00000033178.12	6940	1.02635	649.201	297.682	9.65e-17	4-67699752-T-C	-1427	234	296	0.36783	1	1.34e-18	-0.130792	0.0139949	0.0001	2.78e-14	5.03e-14	0.00016873
ENSG00000205485.13	6851	1.06708	631.534	284.679	3.23e-16	7-76564644-T-TGTG	15284	258	318	0.395729	1	9.2e-19	-0.544263	0.0579239	0.0001	2.79e-14	5.05e-14	0.000193347
ENSG00000152778.8	7943	1.00849	906.69	302.289	4.05e-17	10-89427085-A-G	12499	206	242	0.300248	1	9.37e-19	-0.21059	0.0224182	0.0001	2.81e-14	5.08e-14	0.000114932
ENSG00000198265.11	7536	1.03701	974.706	294.114	9e-17	17-67140997-GC-G	-104992	232	290	0.360696	1	7.7e-19	0.118862	0.0126183	0.0001	2.84e-14	5.13e-14	0.000115707
ENSG00000215529.12	5283	1.03699	613.187	294.355	1.43e-16	20-32860842-A-G	1919	46	49	0.060794	1	1.35e-18	-1.09453	0.11712	0.0001	2.84e-14	5.13e-14	0.000183906
ENSG00000213901.10	6045	1.03618	695.466	292.091	1.25e-16	2-219197951-C-T	27856	107	114	0.143577	1	8.51e-19	0.777952	0.0827028	0.0001	2.88e-14	5.21e-14	0.000161795
ENSG00000180616.8	8245	1.04379	1712.7	303.87	6.4e-17	17-73235465-A-C	70453	276	348	0.431762	1	1.9e-18	-0.590659	0.063518	0.0001	2.91e-14	5.25e-14	6.71e-05
ENSG00000133103.16	7807	1.04338	975.259	296.328	1.11e-16	13-39642103-T-C	-13524	216	263	0.326303	1	1.32e-18	0.212024	0.0226801	0.0001	2.91e-14	5.26e-14	0.000117642
ENSG00000225872.3	6811	1.03545	962.598	300.803	9.06e-17	19-35785865-A-G	-12037	233	294	0.364764	1	1.88e-18	0.516483	0.0555323	0.0001	2.96e-14	5.34e-14	0.000116667
ENSG00000154518.9	6369	1.0341	635.111	292.261	1.32e-16	2-175181687-G-A	-2527	163	185	0.229529	1	9.3e-19	0.235538	0.0250714	0.0001	2.97e-14	5.36e-14	0.00017617
ENSG00000196417.12	11444	1.04	2201.84	302.48	4.7e-17	19-53416756-C-T	26963	298	391	0.485112	1	1.13e-18	0.25508	0.0272272	0.0001	3.07e-14	5.54e-14	5.16e-05
ENSG00000272849.1	6915	1.0274	653.258	294.883	1.09e-16	12-121789785-A-C	-7726	115	122	0.151741	1	1.07e-18	-0.473379	0.0504849	0.0001	3.08e-14	5.55e-14	0.000168167
ENSG00000110871.14	7056	1.03526	677.447	292.279	1.35e-16	12-120442330-C-T	-92020	216	258	0.320352	1	9.54e-19	0.301844	0.0321404	0.0001	3.13e-14	5.63e-14	0.000165683
ENSG00000181104.6	7912	1.06429	1026.85	295.312	2.07e-16	5-76739176-A-G	23133	151	167	0.207196	1	2.32e-18	-0.270313	0.0291511	0.0001	3.16e-14	5.69e-14	0.000118064
ENSG00000198792.12	6483	1.04136	851.106	295.967	1.33e-16	22-38266278-A-C	-6756	233	310	0.384615	1	1.53e-18	0.177716	0.019051	0.0001	3.23e-14	5.81e-14	0.000134071
ENSG00000176783.14	9441	1.02192	1417.94	301.725	4.52e-17	5-179558993-G-C	8435	260	327	0.406716	1	9.84e-19	-0.26617	0.0283544	0.0001	3.26e-14	5.88e-14	7.63e-05
ENSG00000179406.7	7280	1.02424	245.272	279.061	2.8e-16	7-66572130-G-GT	78564	43	44	0.0547264	1	3.49e-19	0.725302	0.0761503	0.0001	3.27e-14	5.88e-14	0.000443931
ENSG00000135046.13	6212	1.03657	496.617	287.321	2.01e-16	9-73378590-G-T	226833	168	192	0.239401	1	7.64e-19	-0.178146	0.0189097	0.0001	3.29e-14	5.92e-14	0.000226806
ENSG00000092203.13	9043	1.03291	1455.23	301.476	6.17e-17	14-21490826-C-T	14152	235	288	0.35732	1	1.34e-18	-0.164676	0.0176204	0.0001	3.29e-14	5.92e-14	7.66e-05
ENSG00000170921.15	4932	1.06295	491.248	285.449	4.42e-16	17-62947385-A-T	-62171	282	355	0.441397	1	1.48e-18	0.295121	0.0316211	0.0001	3.37e-14	6.06e-14	0.000245906
ENSG00000171160.17	6549	1.0538	976.101	300.37	1.72e-16	10-97660336-C-T	26836	254	312	0.387781	1	3.63e-18	-0.538794	0.0584861	0.0001	3.37e-14	6.06e-14	0.000120843
ENSG00000139921.12	8145	1.03349	1027.94	297.592	9.17e-17	14-51264588-A-T	24420	291	378	0.470149	1	1.25e-18	-0.131258	0.0140308	0.0001	3.4e-14	6.11e-14	0.000108669
ENSG00000134283.17	8210	1.05323	594.319	283.339	2.83e-16	12-42467424-AT-A	228977	275	359	0.445409	1	6.51e-19	0.166443	0.0176277	0.0001	3.43e-14	6.16e-14	0.000198159
ENSG00000116641.17	7308	1.0381	843.211	294.512	1.33e-16	1-62456989-G-A	-231379	205	248	0.307692	1	1.26e-18	-0.409144	0.0437404	0.0001	3.54e-14	6.35e-14	0.000134143
ENSG00000243806.1	4877	1.02887	624.912	299.806	1.37e-16	5-94829014-CA-C	2320	231	286	0.355721	1	2.62e-18	0.558006	0.0602849	0.0001	3.55e-14	6.38e-14	0.000176504
ENSG00000103260.8	7309	1.05058	1173.73	296.817	1.39e-16	16-733864-C-A	18749	199	256	0.317618	1	1.81e-18	0.337623	0.0362795	0.0001	3.6e-14	6.46e-14	9.96e-05
ENSG00000196476.11	5719	1.03309	1191.34	301.188	8.26e-17	20-281929-T-C	-8849	266	333	0.413151	1	1.79e-18	-0.474153	0.0509423	0.0001	3.6e-14	6.46e-14	9.37e-05
ENSG00000229390.1	17264	1.06734	356.105	265.887	7.39e-16	6-29974428-G-A	1964	195	231	0.2875	1	1.57e-19	0.563549	0.0585211	0.0001	3.63e-14	6.51e-14	0.000343087
ENSG00000149679.11	9089	1.01128	1637.1	305.751	3.15e-17	20-62388290-CT-C	-18995	117	131	0.163342	1	1.12e-18	0.513477	0.0547982	0.0001	3.64e-14	6.52e-14	6.42e-05
ENSG00000185272.13	8425	1.03595	1034.59	297.775	1.05e-16	21-14233307-T-A	17177	278	347	0.431592	1	1.49e-18	0.442368	0.0474048	0.0001	3.65e-14	6.54e-14	0.000108697
ENSG00000015676.17	6446	1.02415	682.038	296.547	1.14e-16	7-44510959-CT-C	20079	103	110	0.138539	1	1.39e-18	0.32368	0.0346501	0.0001	3.7e-14	6.63e-14	0.000159636
ENSG00000175691.8	9085	1.01347	2061.3	310.34	2.73e-17	19-2936537-G-A	-8434	32	32	0.0397022	1	1.72e-18	1.28489	0.137969	0.0001	3.71e-14	6.65e-14	5.13e-05
ENSG00000203326.11	11428	1.03441	2188.62	302.617	4.82e-17	19-53366133-T-C	440	275	352	0.437343	1	1.19e-18	0.20473	0.0218675	0.0001	3.72e-14	6.66e-14	5.12e-05
ENSG00000249685.1	8143	1.03782	757.552	286.312	1.55e-16	4-39096278-A-G	-37635	293	372	0.461538	1	4.89e-19	-0.540598	0.0570238	0.0001	3.74e-14	6.69e-14	0.000149198
ENSG00000277229.1	7678	1.0297	951.78	291.781	9.75e-17	15-58478324-C-T	23997	75	81	0.100496	1	6.14e-19	0.949426	0.100469	0.0001	3.76e-14	6.72e-14	0.000116157
ENSG00000074219.13	7737	1.05582	1007.6	292.178	1.96e-16	19-49287659-C-T	-74798	294	396	0.491315	1	1.44e-18	-0.426035	0.0456318	0.0001	3.77e-14	6.75e-14	0.000117688
ENSG00000137331.11	25441	1.08482	466.476	256.608	9.47e-16	6-30784407-T-C	39853	264	333	0.413965	1	4.85e-20	-0.424194	0.0433579	0.0001	3.81e-14	6.81e-14	0.000273846
ENSG00000134852.14	7919	1.03621	888.475	298.057	1.29e-16	4-55595198-C-A	48087	201	244	0.30273	1	1.95e-18	0.178508	0.0192035	0.0001	3.84e-14	6.86e-14	0.00012666
ENSG00000124491.15	9158	1.01949	1620.6	304.914	4.34e-17	6-6332764-A-ACC	11751	192	226	0.280549	1	1.42e-18	0.310657	0.0332676	0.0001	3.86e-14	6.91e-14	6.63e-05
ENSG00000284526.1	8196	1.0512	1356.46	300.313	1.32e-16	17-76574326-A-G	4535	157	174	0.216418	1	2.68e-18	-0.334395	0.0361383	0.0001	3.89e-14	6.96e-14	8.64e-05
ENSG00000119686.9	5946	1.03137	890.693	297.547	1.14e-16	14-75615321-A-T	35732	206	254	0.31592	1	1.59e-18	0.369063	0.0395846	0.0001	3.91e-14	6.99e-14	0.000124693
ENSG00000100219.16	5313	1.03872	464.554	292.479	2.71e-16	22-28819554-G-A	18957	230	290	0.359801	1	2.17e-18	0.365068	0.0393326	0.0001	3.93e-14	7.01e-14	0.000243871
ENSG00000205702.10	6587	1.04545	527.523	283.795	2.91e-16	22-42116293-G-C	-28284	230	276	0.343284	1	7.18e-19	-0.344861	0.036574	0.0001	3.94e-14	7.02e-14	0.000218681
ENSG00000278600.1	8274	1.0504	1080.41	295.092	1.66e-16	15-79901905-C-T	-20550	308	397	0.492556	1	1.76e-18	0.239483	0.0257241	0.0001	4e-14	7.14e-14	0.000108198
ENSG00000138658.15	6576	1.04518	699.775	295.329	2.24e-16	4-112541597-C-T	-95366	55	63	0.0793451	1	2.55e-18	0.486832	0.0525729	0.0001	4.06e-14	7.25e-14	0.000164739
ENSG00000118515.11	7040	1.03436	944.81	297.192	1.23e-16	6-134236251-T-G	-81861	25	26	0.0323383	1	1.65e-18	0.70552	0.0757136	0.0001	4.11e-14	7.33e-14	0.000118511
ENSG00000270228.1	7029	1.04378	564.662	291.41	2.71e-16	4-67746740-AT-A	22478	93	98	0.122195	1	1.88e-18	0.862475	0.0927315	0.0001	4.13e-14	7.36e-14	0.000203391
ENSG00000112992.16	6987	1.02861	384.938	288.25	2.58e-16	5-43430193-G-C	-172499	265	350	0.434243	1	1.16e-18	-0.19412	0.0207277	0.0001	4.17e-14	7.44e-14	0.000286318
ENSG00000261783.1	7989	1.00486	848.194	298.742	5.74e-17	16-75417563-G-A	36303	216	264	0.327543	1	8.65e-19	0.601125	0.0639198	0.0001	4.19e-14	7.47e-14	0.000121595
ENSG00000173517.10	6191	1.04868	586.361	292.752	3.09e-16	15-77462599-C-CCA	42455	243	303	0.37594	1	2.61e-18	0.266683	0.0288098	0.0001	4.26e-14	7.58e-14	0.000198446
ENSG00000110851.11	7273	1.02615	778.398	297.641	1.25e-16	12-107709577-C-T	-51695	153	183	0.2299	1	1.79e-18	0.39627	0.0425758	0.0001	4.41e-14	7.84e-14	0.000140648
ENSG00000133895.14	4494	1.03633	491.106	288.045	2.69e-16	11-64794436-T-C	-16858	145	173	0.21464	1	1.18e-18	0.236459	0.0252545	0.0001	4.42e-14	7.87e-14	0.000229204
ENSG00000130363.11	8432	1.02405	819.977	297.286	1.16e-16	6-158999401-T-C	-786	11	11	0.0136816	1	1.56e-18	-1.41242	0.151455	0.0001	4.56e-14	8.12e-14	0.000132747
ENSG00000246089.3	13985	1.0495	1645.78	292.593	1.22e-16	8-6405805-C-T	-1337	197	245	0.304726	1	8.86e-19	0.562116	0.0597923	0.0001	4.62e-14	8.23e-14	7.09e-05
ENSG00000127463.13	8610	1.03462	1237.45	300.25	1.06e-16	1-19231219-G-C	-20319	257	334	0.415423	1	2.09e-18	0.294489	0.0317121	0.0001	4.64e-14	8.26e-14	9.06e-05
ENSG00000188342.11	6023	1.04548	762.746	294.561	2.36e-16	13-45120004-T-C	-511	36	37	0.0459057	1	2.44e-18	0.597732	0.0645103	0.0001	4.65e-14	8.28e-14	0.000151263
ENSG00000177483.11	8857	1.02439	1057.16	298.582	9.25e-17	2-237779250-G-A	-19495	137	153	0.190773	1	1.44e-18	0.51377	0.0550297	0.0001	4.66e-14	8.28e-14	0.000103063
ENSG00000234745.10	18964	1.04584	515.158	266.965	3.6e-16	6-31275990-G-C	-80452	222	266	0.330846	1	7.57e-20	0.230759	0.0237273	0.0001	4.74e-14	8.42e-14	0.000224166
ENSG00000110446.10	6071	1.04087	679.057	291.67	2.38e-16	11-60952133-C-G	-397	160	183	0.227047	1	1.67e-18	-0.150577	0.0161629	0.0001	4.76e-14	8.45e-14	0.000167816
ENSG00000233297.4	5689	1.06955	434.682	279.452	8.82e-16	7-102461517-T-C	-228952	180	211	0.261787	1	1.45e-18	-0.66367	0.0710911	0.0001	5.09e-14	9.04e-14	0.000282684
ENSG00000166763.7	3528	1.05056	257.866	283.986	8.85e-16	15-43746265-C-A	28081	200	241	0.299007	1	2.72e-18	0.577043	0.062376	0.0001	5.13e-14	9.1e-14	0.000453408
ENSG00000137185.11	7469	1.06206	225.967	268.912	1.39e-15	6-28472585-A-G	247699	23	23	0.028536	1	5.49e-19	1.39477	0.147366	0.0001	5.13e-14	9.11e-14	0.000533247
ENSG00000151445.15	8562	1.0432	1028.62	294.636	1.81e-16	14-77420378-G-T	-37491	283	390	0.485075	1	1.82e-18	0.283589	0.0304775	0.0001	5.15e-14	9.14e-14	0.000111487
ENSG00000127328.21	8336	1.06966	813.474	289.492	4.78e-16	12-69716383-AT-A	-22298	163	193	0.239454	1	2.79e-18	-0.361539	0.0390952	0.0001	5.15e-14	9.14e-14	0.000151113
ENSG00000043591.5	6503	1.04211	866.408	295.823	2.11e-16	10-114036578-A-G	-7478	56	60	0.0746269	1	2.54e-18	0.984408	0.106299	0.0001	5.22e-14	9.26e-14	0.000131971
ENSG00000256937.1	8051	1.06041	742.712	287.671	4.12e-16	12-9123182-C-T	-4601	197	225	0.279156	1	1.84e-18	0.556239	0.0597883	0.0001	5.23e-14	9.27e-14	0.000161586
ENSG00000010327.10	4442	1.03977	310.139	282.906	5.58e-16	3-52495250-T-C	-88	38	39	0.0483871	1	1.36e-18	-0.623717	0.0667527	0.0001	5.28e-14	9.36e-14	0.000366302
ENSG00000213231.12	9054	1.0391	1638.01	306.362	1.05e-16	14-95685241-T-C	-1176	271	340	0.421836	1	4.47e-18	0.449856	0.048981	0.0001	5.35e-14	9.48e-14	6.92e-05
ENSG00000204628.11	5105	1.0466	618.864	287.812	3.54e-16	5-181258022-TAAA-T	9926	8	9	0.0111663	1	1.58e-18	-0.53601	0.0574846	0.0001	5.53e-14	9.79e-14	0.000186983
ENSG00000273611.4	5308	1.05048	717.345	292.034	3.56e-16	17-36486677-G-A	48	290	374	0.465087	1	2.79e-18	-0.298837	0.0323141	0.0001	5.78e-14	1.02e-13	0.000162987
ENSG00000037280.15	7316	1.03913	987.196	295.237	1.89e-16	5-180526048-C-G	-123576	63	67	0.0831265	1	2.07e-18	0.85193	0.0917243	0.0001	5.82e-14	1.03e-13	0.000114898
ENSG00000126088.13	5471	1.05111	508.192	291.785	5.18e-16	1-44998617-C-T	-13530	206	227	0.282776	1	4.14e-18	-0.221451	0.0240846	0.0001	5.86e-14	1.04e-13	0.000230441
ENSG00000181126.13	16934	1.05983	291.44	259.059	1.15e-15	6-29988408-A-T	197454	74	74	0.093199	1	9.33e-20	1.12305	0.115801	0.0001	5.86e-14	1.04e-13	0.000411091
ENSG00000237004.3	8308	1.0458	666.321	288.754	3.49e-16	7-32728183-G-A	-386	149	165	0.205224	1	1.76e-18	0.651889	0.0700216	0.0001	6.01e-14	1.06e-13	0.000173297
ENSG00000119685.19	6034	1.04237	907.254	296.827	2.35e-16	14-75671851-C-T	38226	239	324	0.401985	1	3.27e-18	-0.400554	0.0434124	0.0001	6.09e-14	1.08e-13	0.000126117
ENSG00000072071.16	8222	1.03654	1275.31	296.9	1.44e-16	19-14196967-C-T	-9220	200	239	0.296526	1	1.9e-18	-0.260658	0.0280303	0.0001	6.2e-14	1.1e-13	8.83e-05
ENSG00000183023.18	8506	1.03088	736.031	288.543	2.14e-16	2-40394247-C-T	-216806	129	147	0.182382	1	9.73e-19	-0.298106	0.0317518	0.0001	6.27e-14	1.11e-13	0.000150686
ENSG00000143674.10	8858	1.02662	1171.24	297.159	1.19e-16	1-233332642-T-C	4874	36	36	0.0447761	1	1.59e-18	1.0013	0.107401	0.0001	6.29e-14	1.11e-13	9.36e-05
ENSG00000111254.7	7523	1.05122	1354.08	301.036	2.09e-16	12-4648730-T-C	-317	294	395	0.491294	1	4.89e-18	-0.571811	0.0623416	0.0001	6.29e-14	1.11e-13	8.65e-05
ENSG00000050130.17	6773	1.04292	465.781	282.962	4.82e-16	14-59511654-G-A	27211	39	42	0.0546875	1	1.16e-18	0.458875	0.0489966	0.0001	6.32e-14	1.12e-13	0.000245996
ENSG00000130695.14	4971	1.02883	571.332	297.617	2.68e-16	1-26231127-A-T	-3026	117	132	0.163772	1	4.18e-18	0.371365	0.0403941	0.0001	6.45e-14	1.14e-13	0.000193034
ENSG00000211942.3	6961	1.029	632.16	293.415	2.46e-16	14-106129002-C-T	-1070	193	225	0.279302	1	2.2e-18	-0.459875	0.0495572	0.0001	6.54e-14	1.15e-13	0.000174545
ENSG00000232615.4	9646	1.02755	1472.18	299.177	1.02e-16	5-1609199-A-T	-5637	153	172	0.213399	1	1.74e-18	0.682199	0.0732649	0.0001	6.57e-14	1.16e-13	7.47e-05
ENSG00000092820.17	8566	1.05118	801.077	294.139	3.72e-16	6-158775012-G-T	-44400	271	337	0.418367	1	3.86e-18	0.229784	0.0249654	0.0001	6.66e-14	1.17e-13	0.000146226
ENSG00000242349.5	7619	1.01749	1075.82	300.808	1.07e-16	1-11845576-T-C	1872	106	111	0.137717	1	2.25e-18	-0.847327	0.0913416	0.0001	6.75e-14	1.19e-13	9.94e-05
ENSG00000124233.11	7072	1.04027	766.831	296.795	2.94e-16	20-45259401-A-G	52404	120	136	0.169154	1	4.18e-18	-0.604199	0.0657211	0.0001	6.87e-14	1.21e-13	0.000148368
ENSG00000244026.6	7398	1.03286	586.169	290.094	3.13e-16	3-75369447-C-T	-65663	26	26	0.0322581	1	1.86e-18	-1.33901	0.143945	0.0001	6.9e-14	1.22e-13	0.000190233
ENSG00000139531.12	5597	1.01448	605.718	297.207	1.85e-16	12-55985643-G-C	-11537	246	299	0.370968	1	2.62e-18	-0.318775	0.0344385	0.0001	7.23e-14	1.27e-13	0.000174968
ENSG00000224796.1	22992	1.04393	806.399	279.557	3.28e-16	6-33080680-C-G	1229	188	219	0.271712	1	4.53e-19	-0.632121	0.0666073	0.0001	7.27e-14	1.28e-13	0.000142485
ENSG00000164080.13	3743	1.0404	252.804	288.575	9.55e-16	3-51177717-G-A	-363863	155	175	0.217122	1	5.49e-18	0.304844	0.0332922	0.0001	7.33e-14	1.29e-13	0.000450116
ENSG00000170049.9	6835	1.04513	1157.1	300.933	2.41e-16	17-7963286-A-G	33483	298	380	0.471464	1	5.67e-18	0.450065	0.0491748	0.0001	7.42e-14	1.31e-13	9.96e-05
ENSG00000276968.1	7515	1.05735	603.464	288.116	6.56e-16	13-48076585-TACAA-T	34401	55	57	0.0707196	1	3.35e-18	1.12046	0.121482	0.0001	7.51e-14	1.32e-13	0.000197285
ENSG00000156299.13	7650	1.04207	1037.12	299.493	2.5e-16	21-31447600-G-A	-112377	116	129	0.16005	1	4.92e-18	-0.320788	0.0349767	0.0001	7.53e-14	1.32e-13	0.000110237
ENSG00000224769.1	8663	1.04616	1033.21	291.352	2.84e-16	3-195960865-G-C	345918	163	186	0.233083	1	1.97e-18	0.680882	0.0732564	0.0001	7.6e-14	1.34e-13	0.000111871
ENSG00000147526.19	4817	1.02824	627.083	296.885	2.81e-16	8-38787396-A-G	59210	228	282	0.350374	1	4.02e-18	-0.141374	0.0153689	0.0001	7.6e-14	1.34e-13	0.00017559
ENSG00000196814.14	6265	1.04922	783.414	297.147	4.12e-16	9-126452434-G-A	125585	245	315	0.391791	1	6.39e-18	-0.343694	0.0376189	0.0001	7.68e-14	1.35e-13	0.000148746
ENSG00000099956.18	7639	1.04743	960.333	295.992	3.2e-16	22-23815437-A-G	28474	115	124	0.154613	1	4.14e-18	-0.318693	0.0346605	0.0001	7.68e-14	1.35e-13	0.000120769
ENSG00000116883.8	5089	1.0365	662.963	298.575	3.42e-16	1-36323945-A-G	211	202	245	0.304726	1	6.21e-18	0.50832	0.0556148	0.0001	7.72e-14	1.35e-13	0.000169873
ENSG00000213949.8	7956	1.05711	536.698	286.707	7.72e-16	5-52728354-G-C	-59542	51	58	0.0719603	1	3.35e-18	0.932526	0.101107	0.0001	7.93e-14	1.39e-13	0.000221679
ENSG00000181481.13	5821	1.05192	519.691	287.741	6.93e-16	17-30960700-TTTTTATTTTA-T	-8085	23	34	0.0422886	1	3.39e-18	-0.75727	0.0821199	0.0001	7.95e-14	1.4e-13	0.000225827
ENSG00000213689.11	2938	1.02918	234.292	287.353	8.09e-16	3-48442607-A-T	-23204	215	262	0.325436	1	3.86e-18	0.201193	0.0218584	0.0001	7.96e-14	1.4e-13	0.000471097
ENSG00000242779.6	11494	1.03919	2038.74	302.553	1.24e-16	19-52995437-G-T	-42461	105	123	0.152605	1	3.34e-18	-0.642577	0.0696652	0.0001	7.98e-14	1.4e-13	5.56e-05
ENSG00000169914.5	8028	1.04362	1047.46	299.852	2.74e-16	1-19906558-A-G	24045	23	23	0.028536	1	5.7e-18	0.770394	0.0841805	0.0001	7.99e-14	1.4e-13	0.000109603
ENSG00000130024.14	7805	1.04989	725.306	287.594	4.73e-16	6-169696855-T-G	-27200	278	386	0.478908	1	2.14e-18	0.176112	0.0189705	0.0001	8.03e-14	1.41e-13	0.000160948
ENSG00000271869.1	6984	1.04974	849.903	295.883	4.05e-16	8-30144139-A-ATT	-12093	89	100	0.124069	1	5.33e-18	0.71597	0.0781557	0.0001	8.08e-14	1.41e-13	0.000137302
ENSG00000272989.1	6227	1.04366	876.406	295.902	3.32e-16	3-197509972-C-G	2986	242	308	0.382134	1	4.27e-18	0.562244	0.0611762	0.0001	8.1e-14	1.42e-13	0.000131009
ENSG00000255274.9	7140	1.02097	941.407	297.589	1.61e-16	11-118009424-C-T	-78875	71	80	0.0997506	1	2.36e-18	-0.849208	0.0916061	0.0001	8.11e-14	1.42e-13	0.000114642
ENSG00000104324.15	6206	1.03066	811.521	297.575	2.49e-16	8-97039206-G-C	393979	42	47	0.0584577	1	3.84e-18	0.427953	0.0464911	0.0001	8.15e-14	1.43e-13	0.000136588
ENSG00000112137.17	7080	1.03924	917.74	296.286	2.83e-16	6-13182158-G-A	465353	180	213	0.264268	1	3.74e-18	-0.405503	0.0440359	0.0001	8.18e-14	1.43e-13	0.00012363
ENSG00000175538.10	5974	1.04302	499.523	286.644	5.99e-16	11-74460927-A-G	-6802	263	336	0.416873	1	2.48e-18	0.15883	0.017145	0.0001	8.5e-14	1.49e-13	0.000229443
ENSG00000166974.12	5424	1.03889	512.633	289.591	5.28e-16	18-35047415-T-C	70487	117	129	0.160848	1	3.17e-18	0.261972	0.0283806	0.0001	8.63e-14	1.51e-13	0.000221108
ENSG00000158747.13	8546	1.06347	1008.36	290.03	5.35e-16	1-19647426-A-G	6872	180	209	0.259305	1	3.41e-18	-0.474288	0.0514361	0.0001	8.73e-14	1.53e-13	0.000119972
ENSG00000172236.16	9010	1.05008	1333.58	298.498	2.85e-16	16-1261332-A-G	20636	254	329	0.409204	1	5.02e-18	-0.605263	0.0660137	0.0001	8.89e-14	1.55e-13	8.76e-05
ENSG00000257027.1	8016	1.05714	652.248	283.585	7.2e-16	12-9649312-A-G	-9255	287	375	0.466418	1	2.02e-18	-0.285927	0.030775	0.0001	9.05e-14	1.58e-13	0.000182428
ENSG00000176700.19	5854	1.05237	398.66	280.027	1.05e-15	15-84639555-G-T	7276	123	145	0.180348	1	1.93e-18	0.428727	0.0461123	0.0001	9.17e-14	1.6e-13	0.000294725
ENSG00000163606.10	7973	1.05545	724.225	290.708	6.3e-16	3-112974906-A-T	-216	187	216	0.26799	1	4.5e-18	0.290925	0.0316789	0.0001	9.21e-14	1.61e-13	0.000163573
ENSG00000145782.12	8507	1.02527	874.004	296.113	2.23e-16	5-115840892-A-G	-588	280	359	0.445409	1	2.8e-18	0.136053	0.0147128	0.0001	9.21e-14	1.61e-13	0.000124962
ENSG00000020181.17	5181	1.0625	823.152	301.519	6.82e-16	8-37798665-C-T	14474	270	353	0.439055	1	1.93e-17	0.376123	0.0418557	0.0001	9.37e-14	1.63e-13	0.000146594
ENSG00000164916.10	9946	1.06094	1339	291.012	4.05e-16	7-4768773-G-A	86464	17	17	0.0210918	1	2.83e-18	0.913791	0.0988291	0.0001	9.45e-14	1.65e-13	8.98e-05
ENSG00000225603.3	3763	1.03112	310.054	285.194	7.85e-16	1-147029254-G-A	-21563	271	343	0.426434	1	2.79e-18	0.577079	0.0624003	0.0001	9.72e-14	1.7e-13	0.000357898
ENSG00000198380.12	6694	1.0446	618.572	291.695	5.77e-16	2-69407603-T-C	20349	258	327	0.406716	1	4.63e-18	0.234159	0.0255083	0.0001	9.74e-14	1.7e-13	0.000186076
ENSG00000257495.5	7616	1.01614	1004.3	301.061	1.58e-16	12-52621696-A-G	20157	142	162	0.200993	1	3.6e-18	0.500982	0.0543735	0.0001	9.77e-14	1.7e-13	0.000106024
ENSG00000206127.10	6709	1.0154	990.897	304.148	1.57e-16	15-32607813-AC-A	152179	240	296	0.367246	1	5.29e-18	0.511204	0.0557984	0.0001	9.84e-14	1.71e-13	0.000107235
ENSG00000227598.1	9067	1.04273	1243.73	299.234	2.76e-16	6-166982169-CTCTTTCCCCTTCTTCCT-C	-16896	281	365	0.453634	1	5.31e-18	-0.497181	0.0542708	0.0001	9.89e-14	1.72e-13	9.21e-05
ENSG00000185885.15	4610	1.06554	545.122	286.924	1.22e-15	11-324699-C-T	11193	242	295	0.366005	1	5.9e-18	-0.257971	0.0282026	0.0001	1.03e-13	1.8e-13	0.000223104
ENSG00000114850.6	6831	1.05399	507.815	284.564	9.71e-16	3-156541039-AACAGTGCTGT-A	-14145	120	132	0.163772	1	3.28e-18	-0.28937	0.0313649	0.0001	1.04e-13	1.82e-13	0.000232372
ENSG00000168806.7	3983	1.03941	295.271	286.847	1.13e-15	15-43330067-C-A	-538	63	66	0.0818859	1	5.31e-18	-0.560268	0.0611567	0.0001	1.06e-13	1.84e-13	0.000384362
ENSG00000183696.13	8263	1.03837	861.062	297.215	3.77e-16	7-48088999-G-A	371	269	332	0.412718	1	5.82e-18	-0.214276	0.0234213	0.0001	1.06e-13	1.84e-13	0.000131458
ENSG00000170209.4	6821	1.03267	876.346	297.64	3.19e-16	11-113320706-C-T	-67085	96	104	0.129353	1	5.1e-18	0.667474	0.072816	0.0001	1.07e-13	1.87e-13	0.000127182
ENSG00000104043.14	7151	1.05541	393.969	282.451	1.34e-15	15-50067027-T-C	-52430	154	178	0.220844	1	3.61e-18	-0.314106	0.0340934	0.0001	1.08e-13	1.88e-13	0.000300628
ENSG00000133246.11	8905	1.02325	1428.11	305.185	1.52e-16	19-8487283-C-T	-15829	42	44	0.0545906	1	5.81e-18	0.389677	0.0425922	0.0001	1.09e-13	1.9e-13	7.61e-05
ENSG00000160695.14	6521	1.04976	830.428	297.735	5.57e-16	11-119032993-ATCTGCCCCCCTTGGCC-A	-34706	285	372	0.462687	1	9.63e-18	0.193231	0.0212796	0.0001	1.1e-13	1.91e-13	0.000140529
ENSG00000211675.2	9955	1.05302	1231.81	296.099	4.14e-16	22-22901488-C-G	6113	138	156	0.19797	1	5.62e-18	0.295499	0.0322823	0.0001	1.11e-13	1.93e-13	9.56e-05
ENSG00000273151.1	9353	1.03181	1378.94	298.012	2.09e-16	7-878867-C-A	-7680	288	370	0.459057	1	3.34e-18	0.366745	0.039761	0.0001	1.14e-13	1.97e-13	8.06e-05
ENSG00000137094.14	5543	1.03075	556.451	292.676	5.21e-16	9-35013177-A-AT	23536	28	29	0.0363409	1	4.69e-18	0.876108	0.0954565	0.0001	1.18e-13	2.04e-13	0.000199242
ENSG00000106771.12	8279	1.07515	767.587	286.471	1.28e-15	9-108904245-A-ATT	-215700	203	227	0.282828	1	5.86e-18	0.169804	0.0185621	0.0001	1.19e-13	2.07e-13	0.00016241
ENSG00000214894.6	23850	1.07145	436.856	254.928	2.05e-15	6-30931274-G-C	100615	50	51	0.0634328	1	1e-19	0.865439	0.0893245	0.0001	1.19e-13	2.07e-13	0.000282655
ENSG00000186074.18	7898	1.02372	1222.46	299.79	1.97e-16	17-74710704-CG-C	-2274	148	168	0.212658	1	3.92e-18	-0.280454	0.0304776	0.0001	1.2e-13	2.08e-13	8.9e-05
ENSG00000196839.12	6906	1.02699	908.679	298.291	2.98e-16	20-44648047-A-G	-4186	166	192	0.238213	1	5.14e-18	0.316638	0.0345462	0.0001	1.23e-13	2.13e-13	0.000120764
ENSG00000238151.1	1743	1.00536	88.4286	287.295	1.63e-15	20-30376259-A-G	-27125	82	88	0.109453	1	8.65e-18	0.855103	0.0940169	0.0001	1.23e-13	2.13e-13	0.00116736
ENSG00000143653.9	9900	1.04231	979.273	290.761	4.45e-16	1-246714343-G-C	-9704	244	295	0.366584	1	3.04e-18	-0.420736	0.0455533	0.0001	1.28e-13	2.22e-13	0.000116824
ENSG00000279254.1	8504	1.03542	1458.57	300.589	2.52e-16	2-46605463-C-T	-63407	289	387	0.481343	1	5.7e-18	-0.549556	0.0600505	0.0001	1.31e-13	2.28e-13	7.7e-05
ENSG00000272541.1	3813	1.02746	211.645	290.097	1.39e-15	6-57939191-G-GTTTT	82723	183	219	0.271712	1	1.04e-17	0.577271	0.0636409	0.0001	1.32e-13	2.29e-13	0.000519035
ENSG00000180509.11	6438	1.01401	1021.43	300.451	1.97e-16	21-34511191-C-T	-1084	184	219	0.271712	1	4.27e-18	-0.321459	0.0349769	0.0001	1.33e-13	2.3e-13	0.000103624
ENSG00000231050.1	6883	1.03586	1045.57	301.538	3.84e-16	1-1766653-A-G	-124818	281	376	0.466501	1	1.02e-17	0.545406	0.0601172	0.0001	1.42e-13	2.46e-13	0.000107528
ENSG00000126870.15	6084	1.05298	648.085	292.359	1.01e-15	7-158882734-A-G	26156	142	156	0.194514	1	9.55e-18	-0.487241	0.0536508	0.0001	1.45e-13	2.5e-13	0.000181601
ENSG00000168026.18	7146	1.04506	733.066	297.606	7.22e-16	3-39107727-A-T	-1358	85	90	0.111663	1	1.27e-17	0.510456	0.0564466	0.0001	1.45e-13	2.51e-13	0.000157209
ENSG00000105486.13	8103	1.0479	1095.38	294.204	5.22e-16	19-48120183-G-A	-50420	48	50	0.0620347	1	5.73e-18	-0.574837	0.0628167	0.0001	1.45e-13	2.51e-13	0.000106014
ENSG00000106799.12	6278	1.05531	792.577	293.992	8.9e-16	9-99153605-C-T	49567	26	26	0.0323383	1	1.02e-17	0.35002	0.0385787	0.0001	1.46e-13	2.53e-13	0.000149411
ENSG00000144827.8	8053	1.05123	639.223	289.077	1.02e-15	3-111976607-C-T	-2403	136	149	0.185323	1	6.36e-18	-0.251037	0.0274753	0.0001	1.52e-13	2.63e-13	0.000183269
ENSG00000233013.9	2839	1.01666	510.495	301.373	4.92e-16	9-138179224-G-C	-37844	158	158	0.198492	1	1.32e-17	0.522773	0.0578432	0.0001	1.54e-13	2.66e-13	0.000208872
ENSG00000135766.8	7677	1.03839	993.532	293.583	4.77e-16	1-231418848-C-G	-6196	93	100	0.125945	1	4.77e-18	-0.187139	0.0203952	0.0001	1.57e-13	2.71e-13	0.000113937
ENSG00000185033.14	7527	1.03288	928.766	294.005	4.41e-16	15-90194024-A-G	33420	206	253	0.313896	1	4.6e-18	0.14247	0.0155188	0.0001	1.58e-13	2.73e-13	0.000120072
ENSG00000260188.1	6846	1.02303	600.942	294.594	5.19e-16	6-110484528-A-G	6621	153	166	0.205955	1	5.97e-18	-0.567694	0.0620743	0.0001	1.59e-13	2.74e-13	0.000180614
ENSG00000105479.15	8377	1.0349	1218.55	299.083	3.65e-16	19-48307687-T-C	-13124	214	265	0.329602	1	7.12e-18	-0.474654	0.0520364	0.0001	1.62e-13	2.8e-13	9.2e-05
ENSG00000137393.9	8627	1.04795	633.838	288.551	1.01e-15	6-18412238-C-G	24888	149	173	0.21464	1	5.83e-18	0.274044	0.0299548	0.0001	1.63e-13	2.81e-13	0.000183227
ENSG00000158517.13	3966	1.0483	593.613	294.315	1.1e-15	7-74790795-G-T	16833	119	128	0.159601	1	1.35e-17	0.257201	0.028467	0.0001	1.64e-13	2.84e-13	0.000195819
ENSG00000054356.13	6240	1.03437	731.668	296.554	6.07e-16	2-219295355-T-C	-14293	138	153	0.189826	1	9.16e-18	0.501162	0.0551486	0.0001	1.65e-13	2.84e-13	0.000153035
ENSG00000118217.5	7019	1.02207	875.78	300.265	3.64e-16	1-161770624-T-A	4330	105	123	0.152605	1	8.22e-18	0.303778	0.0333747	0.0001	1.67e-13	2.88e-13	0.000123607
ENSG00000136270.13	6955	1.0367	756.639	295.596	6.36e-16	7-45106985-G-A	-5062	215	266	0.330025	1	8.54e-18	0.199072	0.0218835	0.0001	1.67e-13	2.88e-13	0.000148926
ENSG00000108852.14	5259	1.05913	515.751	288.331	1.73e-15	17-43906120-G-T	-3591	262	345	0.428928	1	1.06e-17	0.463133	0.0510728	0.0001	1.68e-13	2.9e-13	0.000231906
ENSG00000205959.3	9597	1.0619	1378.34	296.741	6.97e-16	4-8460566-CT-C	-21704	252	315	0.39125	1	1.09e-17	0.553904	0.0611154	0.0001	1.69e-13	2.9e-13	8.74e-05
ENSG00000263327.6	7260	1.05155	785.643	287.718	9.39e-16	4-16230707-T-C	4022	169	194	0.240695	1	4.81e-18	0.487561	0.053143	0.0001	1.71e-13	2.94e-13	0.000149242
ENSG00000197217.12	7725	1.04193	1038.98	295.121	5.49e-16	8-23452401-G-A	-5294	270	334	0.415212	1	6.81e-18	0.245431	0.0268892	0.0001	1.72e-13	2.96e-13	0.000109999
ENSG00000136381.12	8153	1.04064	894.33	292.725	6.29e-16	15-78496881-G-A	59450	283	362	0.450249	1	5.84e-18	0.1291	0.0141119	0.0001	1.76e-13	3.02e-13	0.000127344
ENSG00000161955.16	7205	1.05415	1161.91	297.298	7.19e-16	17-7559238-G-A	946	89	101	0.125622	1	1.21e-17	-0.28657	0.0316683	0.0001	1.81e-13	3.11e-13	0.000101612
ENSG00000249626.1	5640	1.02427	805.797	299.147	4.56e-16	3-197649099-C-T	14784	182	211	0.262438	1	9.21e-18	-0.599254	0.0659483	0.0001	1.82e-13	3.12e-13	0.000135163
ENSG00000008517.16	6332	1.02044	947.834	296.828	3.5e-16	16-3064080-A-C	-1217	185	227	0.282338	1	5.1e-18	-0.31337	0.0341862	0.0001	1.83e-13	3.14e-13	0.000113695
ENSG00000261644.2	6328	1.03752	959.81	296.692	5.7e-16	16-50740822-A-G	-1937	69	72	0.08933	1	8.68e-18	0.628425	0.0690979	0.0001	1.87e-13	3.21e-13	0.000117664
ENSG00000105991.7	6984	1.03925	698.566	290.95	8.25e-16	7-27044312-G-A	-51684	219	254	0.316327	1	6.33e-18	0.574613	0.0628856	0.0001	1.87e-13	3.22e-13	0.00016242
ENSG00000260077.1	8684	1.0521	1209.32	297.791	6.8e-16	2-10049994-CA-C	9331	67	69	0.0856079	1	1.21e-17	0.871196	0.0962731	0.0001	1.89e-13	3.24e-13	9.71e-05
ENSG00000148926.9	8214	1.06998	734.214	283.958	1.82e-15	11-10312302-T-C	7622	299	391	0.486318	1	6.32e-18	-0.212217	0.0232243	0.0001	1.91e-13	3.28e-13	0.000167558
ENSG00000132906.17	7986	1.01595	985.671	294.922	3.13e-16	1-15490595-C-T	-35939	184	214	0.265509	1	3.52e-18	0.321626	0.0348958	0.0001	1.93e-13	3.32e-13	0.000107969
ENSG00000130640.13	5560	1.06315	601.908	285.212	1.94e-15	10-133299436-C-T	-12279	100	112	0.138958	1	8.05e-18	-0.316093	0.0347168	0.0001	2e-13	3.44e-13	0.000200807
ENSG00000219626.8	6864	1.04534	550.851	289.44	1.33e-15	2-24122044-T-C	45518	92	96	0.119403	1	9.03e-18	-0.632014	0.0695334	0.0001	2.03e-13	3.48e-13	0.000209363
ENSG00000244371.2	3915	1.01792	372.578	293.848	9.31e-16	1-146960869-C-T	3210	195	238	0.295285	1	1.05e-17	-0.539163	0.0594556	0.0001	2.06e-13	3.53e-13	0.000287189
ENSG00000138085.16	4767	1.0645	489.3	288.01	2.56e-15	2-27164561-T-C	-47726	222	268	0.332506	1	1.6e-17	0.180525	0.020032	0.0001	2.08e-13	3.56e-13	0.000247881
ENSG00000073584.18	6465	1.04707	613.726	293.068	1.29e-15	17-40626091-G-A	-22208	264	349	0.43408	1	1.39e-17	-0.231889	0.0256772	0.0001	2.1e-13	3.59e-13	0.000188788
ENSG00000127511.9	8585	1.05143	1111.45	293.056	8.12e-16	19-16802547-C-T	-26853	46	48	0.0595533	1	8.16e-18	-0.512882	0.0563411	0.0001	2.12e-13	3.63e-13	0.000105463
ENSG00000110987.8	6559	1.04523	653.033	293.991	1.18e-15	12-122004475-C-A	-15589	229	294	0.365337	1	1.4e-17	-0.238018	0.0263588	0.0001	2.13e-13	3.65e-13	0.000176555
ENSG00000154027.18	6796	1.03741	670.473	293.773	9.3e-16	1-77432003-T-C	149952	119	129	0.16005	1	1.04e-17	0.381314	0.0420416	0.0001	2.14e-13	3.67e-13	0.000168386
ENSG00000242580.1	963	1.02127	93.468	288.402	4.25e-15	2-90228069-C-T	18196	68	68	0.085213	1	3.01e-17	0.94326	0.105688	0.0001	2.14e-13	3.67e-13	0.0011549
ENSG00000131236.16	6889	1.01516	762.945	296.886	4.51e-16	1-40059648-AACACAAGAAC-A	19415	16	18	0.0223325	1	6.84e-18	-0.413094	0.0452606	0.0001	2.21e-13	3.79e-13	0.000139179
ENSG00000144218.18	6767	1.0683	546.73	287.146	2.69e-15	2-100116547-T-A	-26192	170	202	0.251244	1	1.52e-17	-0.176744	0.0195968	0.0001	2.22e-13	3.8e-13	0.000224037
ENSG00000128335.13	8087	1.00801	1334.77	304.914	2.13e-16	22-36236618-G-A	-3336	89	93	0.115385	1	8.11e-18	-0.298875	0.0328292	0.0001	2.25e-13	3.84e-13	7.8e-05
ENSG00000248049.6	6939	1.02147	590.512	293.988	7.26e-16	4-67720549-G-C	19269	96	101	0.125622	1	8.09e-18	-0.506342	0.0556161	0.0001	2.31e-13	3.94e-13	0.00018301
ENSG00000215302.8	4937	1.03761	759.494	302.512	9.06e-16	15-30791207-GTA-G	320428	280	366	0.454887	1	2.97e-17	-0.418897	0.0469255	0.0001	2.36e-13	4.04e-13	0.000148729
ENSG00000142156.14	7064	1.04096	744.618	292.422	1.02e-15	21-45985381-GAGAC-G	3644	95	103	0.127792	1	9.7e-18	0.628611	0.0692328	0.0001	2.37e-13	4.04e-13	0.000153081
ENSG00000113532.12	7385	1.05683	384.729	283.448	3.03e-15	5-100670141-A-G	-233125	95	101	0.125622	1	1.07e-17	-0.215998	0.0238257	0.0001	2.38e-13	4.07e-13	0.000308996
ENSG00000127561.14	7535	1.0149	1160.2	300.723	3.28e-16	16-1988555-C-T	-1105	116	130	0.161692	1	7.76e-18	0.553962	0.0608085	0.0001	2.47e-13	4.21e-13	9.15e-05
ENSG00000139405.15	6698	1.02682	820.88	298.333	6.59e-16	12-113185436-C-G	-90	75	81	0.100746	1	1.25e-17	-0.39992	0.044216	0.0001	2.51e-13	4.28e-13	0.000133617
ENSG00000273311.1	5403	1.03529	760.671	297.008	9.15e-16	22-19095594-G-C	47219	246	303	0.376559	1	1.54e-17	0.491517	0.0545089	0.0001	2.55e-13	4.35e-13	0.00014757
ENSG00000225217.1	7092	1.04925	815.792	292	1.25e-15	1-161593265-G-A	-13026	89	98	0.1225	1	1.16e-17	-0.697201	0.0769942	0.0001	2.55e-13	4.36e-13	0.000142854
ENSG00000169429.10	6058	1.04635	546.56	295.925	1.73e-15	4-73704926-C-G	-35580	95	111	0.13806	1	2.76e-17	-0.47539	0.0531929	0.0001	2.57e-13	4.39e-13	0.000211577
ENSG00000265241.6	825	1.01747	160.413	305.144	2.7e-15	1-145927447-C-T	384	22	22	0.0272953	1	1.34e-16	-0.780937	0.0895659	0.0001	2.61e-13	4.45e-13	0.000666035
ENSG00000139722.6	6527	1.05213	460.279	286.434	2.45e-15	12-122879651-C-T	-16793	110	115	0.143035	1	1.24e-17	0.245646	0.0271539	0.0001	2.63e-13	4.48e-13	0.000255113
ENSG00000095917.13	9005	1.02494	1140.68	290.587	4.72e-16	16-1256641-C-T	582	105	111	0.13875	1	3.18e-18	0.820365	0.0888781	0.0001	2.63e-13	4.49e-13	9.57e-05
ENSG00000177868.11	5749	1.05162	521.824	292.341	2.16e-15	1-42802299-T-C	-14505	197	228	0.282878	1	2.27e-17	0.343608	0.0383331	0.0001	2.66e-13	4.54e-13	0.000224729
ENSG00000101310.14	8281	1.03032	961.505	296.442	6.81e-16	20-18566035-C-A	58542	101	112	0.138958	1	1.03e-17	-0.328805	0.036244	0.0001	2.76e-13	4.7e-13	0.000115178
ENSG00000267169.1	8154	1.03024	1382.84	300.834	4.73e-16	19-14107208-A-T	-29971	280	362	0.449132	1	1.18e-17	-0.480603	0.0530886	0.0001	2.76e-13	4.71e-13	8.01e-05
ENSG00000070476.14	8766	1.0704	711.591	287.805	2.69e-15	3-126473238-C-G	-2681	243	297	0.369077	1	1.65e-17	-0.289056	0.0320905	0.0001	2.78e-13	4.73e-13	0.000173073
ENSG00000143702.15	6815	1.04521	867.356	295.818	1.16e-15	1-243287653-T-G	32305	193	225	0.279302	1	1.72e-17	0.182688	0.0202953	0.0001	2.82e-13	4.79e-13	0.000132926
ENSG00000114405.10	7889	1.03139	1166.05	300.899	5.97e-16	3-62319398-G-C	425	118	136	0.169154	1	1.54e-17	-0.607846	0.0674145	0.0001	2.85e-13	4.86e-13	9.53e-05
ENSG00000057252.12	7421	1.02311	486.239	286.203	1.14e-15	1-179343390-G-A	49676	255	328	0.406948	1	4.94e-18	-0.201661	0.021989	0.0001	2.86e-13	4.87e-13	0.000223264
ENSG00000147419.17	8209	1.06706	892.861	291.349	2.03e-15	8-27768457-A-C	-4196	268	347	0.43125	1	1.87e-17	0.233211	0.0259397	0.0001	2.87e-13	4.88e-13	0.000136757
ENSG00000054116.11	4958	1.03726	606.101	296.268	1.37e-15	1-36136601-T-C	-19363	16	19	0.0236318	1	2.21e-17	-0.512602	0.0571637	0.0001	2.91e-13	4.94e-13	0.00018619
ENSG00000155256.17	6679	1.03683	873.536	298.308	9.45e-16	10-97759667-G-A	22546	184	226	0.280397	1	1.87e-17	-0.194648	0.021651	0.0001	2.92e-13	4.96e-13	0.000129042
ENSG00000234630.1	7769	1.03751	1011.54	304.174	8.4e-16	22-22294280-A-G	547	219	283	0.351117	1	3.34e-17	0.476832	0.0535098	0.0001	2.95e-13	5.01e-13	0.000111644
ENSG00000196458.10	4533	1.02586	542.324	294.037	1.14e-15	12-132922352-G-A	-33954	274	353	0.438903	1	1.35e-17	-0.290749	0.0321829	0.0001	2.95e-13	5.01e-13	0.000201702
ENSG00000189171.14	5955	1.03643	551.579	292.379	1.5e-15	1-153664384-A-G	33024	261	329	0.408978	1	1.5e-17	0.388013	0.0430162	0.0001	2.95e-13	5.01e-13	0.000204135
ENSG00000251474.6	6722	1.04969	484.125	282.014	2.45e-15	3-129383285-C-A	-16370	170	199	0.246898	1	6.92e-18	0.218647	0.0239602	0.0001	2.96e-13	5.03e-13	0.000240988
ENSG00000223509.8	6685	1.04721	976.007	299.404	1.14e-15	15-32518220-G-A	-18493	153	172	0.213399	1	2.64e-17	-0.422814	0.0472781	0.0001	2.98e-13	5.05e-13	0.000118761
ENSG00000183542.5	8509	1.0502	684.16	288.711	1.76e-15	12-10480506-C-T	70749	137	153	0.190299	1	1.14e-17	0.351701	0.0388272	0.0001	2.98e-13	5.05e-13	0.000170766
ENSG00000164379.6	8183	0.994123	1130.69	287.572	2.22e-16	6-1286215-G-T	-26225	106	116	0.143921	1	8.88e-19	0.666827	0.0709327	0.0001	2.99e-13	5.07e-13	8.84e-05
ENSG00000119457.7	7611	1.04196	977.047	300.539	1.02e-15	9-112903904-CAAAACAA-C	12991	227	265	0.329949	1	2.68e-17	-0.399401	0.0446692	0.0001	3.07e-13	5.21e-13	0.000116979
ENSG00000173436.13	8495	1.03879	1118.72	297.138	8.31e-16	1-19604145-A-T	7168	162	187	0.233167	1	1.4e-17	0.360462	0.0399199	0.0001	3.12e-13	5.29e-13	0.0001013
ENSG00000261490.1	9148	1.03342	591.734	290.741	1.39e-15	4-10056092-G-GGT	-16927	247	312	0.388191	1	1.12e-17	0.244959	0.0270364	0.0001	3.19e-13	5.41e-13	0.000188732
ENSG00000131351.14	7868	1.04194	1295.14	301.426	8.01e-16	19-17075317-A-C	-308	266	341	0.424129	1	2.27e-17	-0.4043	0.0451051	0.0001	3.2e-13	5.42e-13	8.82e-05
ENSG00000171421.12	10132	1.02926	1771.55	304.506	4.3e-16	5-1825961-A-T	24595	259	338	0.419355	1	1.66e-17	0.285022	0.0316474	0.0001	3.32e-13	5.63e-13	6.23e-05
ENSG00000140961.12	13343	1.04086	2179.38	297.69	4.81e-16	16-83954113-G-T	4998	223	278	0.344913	1	8.14e-18	-0.321568	0.0353237	0.0001	3.34e-13	5.65e-13	5.23e-05
ENSG00000127364.3	4982	1.0177	677.312	305.849	8.23e-16	7-141778774-G-C	332	300	402	0.498759	1	3.98e-17	0.444714	0.050041	0.0001	3.36e-13	5.68e-13	0.000157892
ENSG00000065665.20	9137	1.07036	1424.73	295.806	1.62e-15	10-12159177-C-T	29540	300	396	0.492537	1	2.52e-17	-0.297549	0.0332468	0.0001	3.39e-13	5.74e-13	8.64e-05
ENSG00000159625.14	8101	1.01756	1446.43	307.588	3.92e-16	16-57687053-C-T	-7740	209	246	0.305486	1	2.18e-17	0.502211	0.0559914	0.0001	3.43e-13	5.8e-13	7.39e-05
ENSG00000160087.20	5371	1.02456	742.182	298.224	9.43e-16	1-1274159-C-A	274	98	122	0.151365	1	1.85e-17	0.304277	0.0338386	0.0001	3.48e-13	5.89e-13	0.000146867
ENSG00000134061.5	7686	1.05377	841.298	294.988	1.84e-15	5-67196897-G-C	98	127	147	0.183292	1	2.63e-17	-0.298937	0.0334248	0.0001	3.51e-13	5.93e-13	0.000140191
ENSG00000100060.17	7279	1.04005	1192.48	299.761	9.03e-16	22-37483520-G-A	-2881	78	89	0.110697	1	2.12e-17	0.260146	0.0289925	0.0001	3.51e-13	5.93e-13	9.54e-05
ENSG00000101052.12	7092	1.0433	1104.11	301.085	1.07e-15	20-43587434-G-A	-3497	27	28	0.0347395	1	3e-17	-0.892665	0.10001	0.0001	3.51e-13	5.94e-13	0.000103892
ENSG00000230074.1	5841	1.04787	436.161	285.93	3.05e-15	9-34677541-T-C	-559	168	189	0.235661	1	1.5e-17	-0.727553	0.0806572	0.0001	3.52e-13	5.95e-13	0.000266193
ENSG00000169026.12	6352	1.03311	551.784	284.73	1.63e-15	4-712951-T-C	23510	202	247	0.306733	1	6.16e-18	-0.272292	0.0297879	0.0001	3.54e-13	5.98e-13	0.000202222
ENSG00000170632.13	6257	1.02702	549.786	290.648	1.4e-15	7-103116987-C-T	42106	21	27	0.0334988	1	1.12e-17	0.956148	0.105534	0.0001	3.59e-13	6.06e-13	0.000199603
ENSG00000234171.2	8856	1.03933	1380.8	302.115	7.93e-16	2-3561474-G-A	2857	234	297	0.368486	1	2.45e-17	-0.438531	0.0489788	0.0001	3.65e-13	6.15e-13	8.22e-05
ENSG00000114812.12	7113	1.0438	641.352	293.67	1.96e-15	3-42488258-C-T	-1041	215	246	0.305211	1	2.4e-17	-0.397285	0.0443582	0.0001	3.71e-13	6.26e-13	0.000179085
ENSG00000103507.13	3639	1.0258	414.246	293.306	1.86e-15	16-31130672-C-T	24565	264	361	0.449005	1	2.16e-17	0.130128	0.0145063	0.0001	3.72e-13	6.27e-13	0.000264013
ENSG00000164088.17	4216	1.05402	293.163	281.846	5.74e-15	3-52271617-C-T	25824	287	380	0.472637	1	1.86e-17	-0.179	0.0199079	0.0001	3.8e-13	6.41e-13	0.000402502
ENSG00000025039.14	6452	1.05018	733.045	291.197	2.08e-15	6-89412257-G-GGAGA	-13	208	256	0.317839	1	1.89e-17	0.229686	0.0255521	0.0001	3.82e-13	6.43e-13	0.000159372
ENSG00000116691.10	7097	1.05206	911.419	297.05	1.79e-15	1-11986032-G-A	-33434	287	381	0.473815	1	3.27e-17	-0.169886	0.0190588	0.0001	3.87e-13	6.52e-13	0.000128823
ENSG00000134265.12	9020	1.03768	1510.78	301.423	7.44e-16	18-10535122-A-T	9217	299	393	0.488806	1	2.1e-17	0.17256	0.0192275	0.0001	3.92e-13	6.61e-13	7.48e-05
ENSG00000221995.5	3619	1.03787	361.535	288.848	3.14e-15	17-29083516-ATGTGTG-A	4659	225	281	0.348837	1	2.25e-17	-0.451708	0.0503865	0.0001	3.95e-13	6.64e-13	0.000312634
ENSG00000234284.6	9208	1.03212	1309.02	296.766	7.46e-16	5-179022978-TGGGAGTTG-T	-774	190	215	0.266833	1	1.18e-17	0.345642	0.0381818	0.0001	3.96e-13	6.67e-13	8.5e-05
ENSG00000236297.1	8313	1.02312	1406.58	307.725	5.43e-16	3-193585491-A-AT	6026	275	351	0.436567	1	3.15e-17	0.514567	0.0576947	0.0001	3.97e-13	6.68e-13	7.72e-05
ENSG00000107736.19	8325	1.04225	1101.65	293.544	1.18e-15	10-71635091-G-T	238157	276	356	0.441687	1	1.33e-17	-0.318549	0.0352485	0.0001	4.01e-13	6.75e-13	0.000103831
ENSG00000181029.8	9617	1.05387	1678.88	301.207	1.07e-15	19-7682559-G-A	1716	129	147	0.182382	1	3.05e-17	0.184293	0.0206526	0.0001	4.08e-13	6.86e-13	7.03e-05
ENSG00000159788.18	9460	1.02905	1210.86	298.599	7.68e-16	4-3299661-T-G	-14486	254	309	0.384328	1	1.54e-17	0.375844	0.0416821	0.0001	4.11e-13	6.91e-13	9.11e-05
ENSG00000250138.4	2819	1.04922	243.181	283.73	6.67e-15	5-70047743-G-T	415780	142	161	0.203797	1	2.82e-17	0.509709	0.057053	0.0001	4.18e-13	7.02e-13	0.000479076
ENSG00000167094.15	5247	1.0379	647.075	292.492	1.87e-15	9-127667837-A-G	-49123	262	342	0.425373	1	1.96e-17	0.312533	0.0347888	0.0001	4.2e-13	7.07e-13	0.000174703
ENSG00000174839.12	6935	1.02253	592.719	291.118	1.39e-15	3-57638293-CCATT-C	-54796	113	122	0.151741	1	1.17e-17	0.240967	0.0266144	0.0001	4.34e-13	7.3e-13	0.000182867
ENSG00000198598.6	8663	1.02598	1138.83	296.736	7.93e-16	12-131819843-C-CTCT	-8550	263	332	0.411911	1	1.26e-17	0.338622	0.0374433	0.0001	4.35e-13	7.3e-13	9.61e-05
ENSG00000206530.10	7018	1.03201	739.104	295.64	1.46e-15	3-113543210-A-G	101600	289	377	0.468828	1	2.19e-17	-0.222412	0.0247994	0.0001	4.41e-13	7.4e-13	0.000150525
ENSG00000182103.4	7793	1.04038	485.431	280.025	2.82e-15	11-82750963-A-G	17099	37	39	0.0488722	1	6.26e-18	1.26561	0.138485	0.0001	4.46e-13	7.48e-13	0.000234436
ENSG00000135596.17	6582	1.04705	673.148	298.583	2.46e-15	6-109375627-A-AAAAAAG	-80360	175	200	0.249377	1	5.62e-17	-0.197061	0.0222939	0.0001	4.52e-13	7.59e-13	0.000172114
ENSG00000075884.13	6365	1.02567	729.698	299.433	1.29e-15	2-143129250-G-A	37888	78	82	0.101737	1	3.03e-17	-0.468	0.05244	0.0001	4.56e-13	7.65e-13	0.000149836
ENSG00000141971.12	7958	1.0336	1315.37	301.683	8.92e-16	19-17421740-C-T	2659	244	303	0.376276	1	2.65e-17	0.188092	0.0210326	0.0001	4.6e-13	7.71e-13	8.5e-05
ENSG00000158714.10	7327	1.03002	996.178	301.093	1.08e-15	1-159826640-G-A	-110	36	36	0.044665	1	3.03e-17	0.921921	0.103306	0.0001	4.62e-13	7.75e-13	0.000111078
ENSG00000106991.13	5085	1.03844	600.785	294.314	2.24e-15	9-127856098-T-C	1342	69	77	0.0957711	1	3.02e-17	-0.353551	0.0396155	0.0001	4.63e-13	7.76e-13	0.000188439
ENSG00000133247.13	9752	1.02713	2036.07	305.882	4.96e-16	19-55338901-G-A	-952	191	245	0.30397	1	2.3e-17	-0.268429	0.0299515	0.0001	4.72e-13	7.91e-13	5.39e-05
ENSG00000081913.13	7340	1.02655	850.59	297.71	1.18e-15	18-62912302-TA-T	196852	286	373	0.46375	1	2.22e-17	0.278709	0.0310822	0.0001	4.75e-13	7.96e-13	0.000128855
ENSG00000244607.5	6544	1.05486	594.735	290.748	3.63e-15	3-42791093-T-G	17889	141	164	0.20398	1	3.37e-17	0.503935	0.0565605	0.0001	4.83e-13	8.08e-13	0.000198871
ENSG00000102886.14	3536	1.03971	441.739	291.618	3.29e-15	16-30130664-T-C	16808	271	358	0.445137	1	3.36e-17	0.236121	0.0265006	0.0001	4.85e-13	8.12e-13	0.000257153
ENSG00000139436.20	5307	1.05518	429.912	282.346	5.09e-15	12-110003925-A-G	7536	50	53	0.0657568	1	1.72e-17	0.284708	0.0316279	0.0001	4.86e-13	8.14e-13	0.000275334
ENSG00000163161.12	7612	1.06724	668.475	288.058	4.48e-15	2-127354075-A-C	59899	160	177	0.22125	1	3.07e-17	-0.439463	0.0492534	0.0001	4.88e-13	8.17e-13	0.000182739
ENSG00000234608.7	4131	1.05212	329.69	284.53	6.16e-15	12-111806336-AAAAC-A	-36566	134	146	0.181592	1	2.85e-17	0.341499	0.0382301	0.0001	4.88e-13	8.17e-13	0.000356128
ENSG00000151465.13	9125	1.0413	1377.23	295.54	1.12e-15	10-12265964-A-G	69819	288	379	0.471393	1	1.61e-17	0.1767	0.0196099	0.0001	4.94e-13	8.25e-13	8.28e-05
ENSG00000171302.16	8586	1.04475	1778.49	302.65	9.78e-16	17-78992980-C-T	-16887	79	84	0.104218	1	3.29e-17	0.197667	0.0221771	0.0001	5.08e-13	8.49e-13	6.47e-05
ENSG00000259803.6	8881	1.04856	1064.94	290.915	1.83e-15	16-89200051-T-C	-1613	134	148	0.183623	1	1.57e-17	0.651181	0.072242	0.0001	5.16e-13	8.62e-13	0.000109236
ENSG00000159461.14	7947	1.05276	989.506	292.256	2.25e-15	16-56454653-GA-G	29115	191	216	0.268135	1	2.36e-17	-0.400409	0.0446946	0.0001	5.28e-13	8.83e-13	0.000118878
ENSG00000115756.12	8749	1.02514	1214.16	299.635	8.84e-16	2-10409681-A-C	106792	214	250	0.31125	1	2.04e-17	0.235336	0.026212	0.0001	5.31e-13	8.88e-13	8.99e-05
ENSG00000184232.8	6837	1.04268	906.435	293.306	1.9e-15	11-120220944-C-T	10177	57	61	0.0756824	1	2.21e-17	0.425522	0.0474521	0.0001	5.32e-13	8.88e-13	0.000126336
ENSG00000073803.13	6667	1.09158	884.558	289.749	6.84e-15	3-185321044-G-GCA	38103	142	157	0.195274	1	6.17e-17	-0.600632	0.0680494	0.0001	5.45e-13	9.1e-13	0.000146892
ENSG00000196652.11	5109	1.04567	502.874	293.718	3.85e-15	7-99434970-G-T	-69681	48	50	0.0621891	1	5.19e-17	-0.915981	0.103498	0.0001	5.54e-13	9.24e-13	0.000229533
ENSG00000188282.12	6322	1.04696	792.342	295.539	2.55e-15	2-218028026-T-C	-6934	139	160	0.198511	1	4.06e-17	-0.534748	0.0601924	0.0001	5.59e-13	9.32e-13	0.00014619
ENSG00000197223.11	8157	1.01719	825.072	292.851	1.1e-15	2-68040704-C-T	-70244	134	151	0.187345	1	1.12e-17	-0.346232	0.0382162	0.0001	5.59e-13	9.33e-13	0.000129433
ENSG00000115084.13	6396	1.05904	632.568	287.737	4.4e-15	2-113735947-C-T	-20876	97	99	0.126923	1	2.89e-17	-0.251796	0.0281941	0.0001	5.64e-13	9.4e-13	0.000189042
ENSG00000169696.15	8039	1.02887	1034.39	298.688	1.22e-15	17-81977760-C-G	953	258	330	0.410448	1	2.6e-17	-0.18821	0.0210405	0.0001	5.64e-13	9.41e-13	0.00010664
ENSG00000154930.14	7478	1.05065	476.976	287.324	4.74e-15	20-25058410-A-C	-570	179	217	0.269231	1	2.99e-17	-0.251129	0.0281343	0.0001	5.69e-13	9.48e-13	0.000245221
ENSG00000092871.16	7080	1.01059	976.983	300.395	7.98e-16	17-35078243-C-T	-11076	266	332	0.411911	1	2e-17	0.194148	0.0216171	0.0001	5.77e-13	9.62e-13	0.000107301
ENSG00000196263.7	9192	1.03885	1781.95	305.722	9.48e-16	19-56548718-G-C	40875	233	279	0.346154	1	4.57e-17	0.447343	0.0504458	0.0001	5.8e-13	9.66e-13	6.36e-05
ENSG00000188152.12	6215	1.04529	535.251	288.691	3.8e-15	9-96899864-G-A	-28446	47	52	0.0651629	1	2.75e-17	1.2994	0.145385	0.0001	5.89e-13	9.81e-13	0.000215435
ENSG00000113716.12	7058	1.02175	1035.53	300.926	1.06e-15	5-150064431-C-T	63263	226	282	0.350746	1	2.92e-17	-0.293201	0.0328365	0.0001	5.98e-13	9.95e-13	0.000104448
ENSG00000240303.7	8356	1.01805	705.256	293.404	1.41e-15	3-132582339-T-TAA	-62557	38	41	0.0521629	1	1.59e-17	-0.811612	0.0900586	0.0001	5.99e-13	9.96e-13	0.000151784
ENSG00000182472.8	7423	1.03813	776.384	293.277	2.21e-15	19-38729140-T-C	-40764	151	174	0.215881	1	2.62e-17	-0.613951	0.0686414	0.0001	6e-13	9.99e-13	0.0001457
ENSG00000177311.11	7279	1.04082	767.803	293.416	2.44e-15	3-141381438-A-G	57225	257	331	0.41067	1	2.98e-17	0.164914	0.0184744	0.0001	6.11e-13	1.02e-12	0.000148402
ENSG00000130517.13	7068	1.00577	1199.61	303.415	6.11e-16	19-18363895-C-A	23308	128	144	0.17866	1	2.15e-17	0.411794	0.0459005	0.0001	6.22e-13	1.03e-12	8.62e-05
ENSG00000088888.17	8568	1.04771	1302.48	298.275	1.78e-15	20-3874335-C-T	27536	249	325	0.404229	1	3.78e-17	0.299499	0.0336751	0.0001	6.33e-13	1.05e-12	8.91e-05
ENSG00000172775.16	7914	1.00868	1333.4	303.556	6.1e-16	16-57186977-G-A	861	31	33	0.0410448	1	2.18e-17	-0.43429	0.0484193	0.0001	6.36e-13	1.06e-12	7.82e-05
ENSG00000133275.15	8583	1.009	1942.36	310.699	4.28e-16	19-1982682-G-A	41533	130	144	0.185567	1	3.45e-17	-0.208904	0.023455	0.0001	6.44e-13	1.07e-12	5.37e-05
ENSG00000217930.7	8125	1.03294	1190.07	300.218	1.34e-15	16-4358940-C-T	3333	98	109	0.135236	1	3.49e-17	-0.431926	0.0485047	0.0001	6.44e-13	1.07e-12	9.37e-05
ENSG00000164615.4	5598	1.03971	761.183	295.694	2.52e-15	5-134749309-C-T	10808	96	109	0.135236	1	4.08e-17	0.363405	0.0409081	0.0001	6.45e-13	1.07e-12	0.000149243
ENSG00000083828.15	6625	1.0254	841.067	297.638	1.61e-15	19-57775154-A-G	5499	253	329	0.40875	1	3.13e-17	-0.330962	0.0371037	0.0001	6.69e-13	1.11e-12	0.0001299
ENSG00000255026.1	4504	1.06049	552.51	288.441	6.15e-15	11-292798-A-G	5493	254	315	0.390819	1	4.65e-17	-0.44023	0.0496568	0.0001	6.7e-13	1.11e-12	0.000217251
ENSG00000271046.1	8545	1.03781	1297.04	299.299	1.46e-15	10-11673418-ATATT-A	-6257	218	257	0.318859	1	3.43e-17	0.582553	0.0654022	0.0001	6.72e-13	1.11e-12	8.71e-05
ENSG00000204469.12	22450	1.06561	529.866	263.307	7.39e-15	6-31612179-G-T	-8541	264	334	0.415212	1	1.93e-18	0.0938104	0.0100899	0.0001	6.79e-13	1.13e-12	0.000229566
ENSG00000146535.13	9742	1.04164	1116.58	297.217	1.93e-15	7-2738810-C-T	-105514	106	114	0.141439	1	3.64e-17	-0.46135	0.0518431	0.0001	6.92e-13	1.15e-12	0.000102274
ENSG00000178904.18	7723	1.04963	913.418	296.505	2.93e-15	19-32412372-TTA-T	6811	141	160	0.198511	1	5.34e-17	0.236332	0.0267153	0.0001	6.98e-13	1.16e-12	0.000127715
ENSG00000198363.17	7128	1.04869	652.892	292.235	4.01e-15	8-61745364-A-T	30724	83	88	0.109181	1	4.54e-17	0.404246	0.0455804	0.0001	6.99e-13	1.16e-12	0.000178227
ENSG00000230487.7	9131	1.03572	984.876	293.247	1.95e-15	7-1574731-T-C	4658	48	51	0.0632754	1	2.26e-17	0.847795	0.0945759	0.0001	7.22e-13	1.2e-12	0.00011411
ENSG00000184470.20	7731	1.01945	1082.91	303.212	1.16e-15	22-19899274-G-A	-42718	127	142	0.176179	1	4.23e-17	-0.287264	0.0323548	0.0001	7.29e-13	1.21e-12	9.92e-05
ENSG00000270020.1	10888	1.02876	2017.27	300.957	8.19e-16	16-86522952-G-T	-945	278	356	0.441772	1	2.2e-17	0.623146	0.0694862	0.0001	7.48e-13	1.24e-12	5.47e-05
ENSG00000254810.1	6457	1.05216	713.135	294.185	4.3e-15	11-76654727-G-C	-1985	116	132	0.165829	1	6.23e-17	-0.648657	0.0735013	0.0001	7.52e-13	1.24e-12	0.000164682
ENSG00000276597.1	4851	1.04151	606.444	300.033	3.87e-15	7-142619269-A-G	64433	69	74	0.0918114	1	1.11e-16	0.854442	0.0977006	0.0001	7.59e-13	1.26e-12	0.000188232
ENSG00000272030.1	5961	1.05101	522.552	289.146	5.76e-15	1-153648799-ATT-A	14402	262	322	0.399746	1	4.7e-17	0.568109	0.0640918	0.0001	7.6e-13	1.26e-12	0.000224049
ENSG00000129562.10	8133	1.03336	1284.12	303.907	1.48e-15	14-22587217-C-A	-2052	96	104	0.129353	1	6.03e-17	0.263115	0.0297991	0.0001	7.63e-13	1.26e-12	8.7e-05
ENSG00000159648.11	8868	1.01294	1195.27	299.422	9.21e-16	16-57981431-T-A	4996	141	166	0.21066	1	2.08e-17	-0.660141	0.0735486	0.0001	7.67e-13	1.27e-12	8.83e-05
ENSG00000068784.12	8135	1.02447	1497.72	303.078	1.06e-15	2-45548717-C-CA	-63448	307	397	0.493687	1	3.77e-17	0.276778	0.0311181	0.0001	8.05e-13	1.33e-12	7.28e-05
ENSG00000066926.10	8031	1.01729	1030.83	301.622	1.27e-15	18-57571588-A-G	-15184	69	76	0.0942928	1	3.88e-17	-0.508451	0.0571912	0.0001	8.09e-13	1.34e-12	0.000103629
ENSG00000205571.13	1509	1.05057	131.638	290.408	2.41e-14	5-69554960-CAG-C	-494652	67	71	0.0912596	1	2.84e-16	-0.938534	0.108949	0.0001	8.12e-13	1.34e-12	0.00088795
ENSG00000099860.8	9034	1.03436	1957.43	305.075	1.06e-15	19-2625015-C-T	148888	46	47	0.0583127	1	4.8e-17	-0.438095	0.0494401	0.0001	8.13e-13	1.34e-12	5.72e-05
ENSG00000196369.10	914	1.01668	172.766	299.075	7.49e-15	1-144965574-G-A	-129954	114	124	0.156171	1	2.07e-16	0.469902	0.0542702	0.0001	8.14e-13	1.34e-12	0.000617085
ENSG00000116497.17	4680	1.05182	598.937	294.656	5.52e-15	1-32817927-G-A	1160	68	73	0.0905707	1	8.75e-17	-0.4555	0.05189	0.0001	8.21e-13	1.36e-12	0.000195899
ENSG00000161640.15	7930	1.03694	1361.03	302.977	1.66e-15	19-49950060-C-T	-11112	147	176	0.218362	1	6.13e-17	0.550831	0.0624002	0.0001	8.27e-13	1.36e-12	8.28e-05
ENSG00000124120.10	6475	1.02659	942.969	298.258	1.83e-15	20-44491672-CTGA-C	15786	29	31	0.0385572	1	3.88e-17	0.669269	0.0752815	0.0001	8.29e-13	1.37e-12	0.000116243
ENSG00000119969.14	6804	1.06014	590.443	290.73	7.13e-15	10-94545972-T-C	44538	284	364	0.451613	1	7.3e-17	0.342946	0.0389569	0.0001	8.49e-13	1.4e-12	0.000203107
ENSG00000070882.12	8433	1.04329	889.803	287.781	3.14e-15	7-25030181-A-C	48547	233	290	0.359801	1	1.96e-17	-0.228468	0.0254313	0.0001	8.66e-13	1.43e-12	0.000128908
ENSG00000143622.10	4272	1.02838	527.48	292.818	3.62e-15	1-155910368-T-C	-1036	208	268	0.332506	1	4.34e-17	-0.161204	0.0181641	0.0001	8.78e-13	1.45e-12	0.000208822
ENSG00000005884.17	6047	1.04123	1116.28	299.288	2.4e-15	17-50055922-GA-G	-46	109	125	0.155087	1	5.97e-17	-0.510915	0.0578549	0.0001	8.79e-13	1.45e-12	0.000102191
ENSG00000255200.1	4600	1.0289	502.511	291.147	3.88e-15	11-65181084-A-G	4614	190	220	0.272953	1	3.82e-17	-0.555775	0.0625006	0.0001	8.83e-13	1.46e-12	0.000219511
ENSG00000250067.11	7121	1.04148	652.243	290.192	4.21e-15	19-19412161-T-A	-117203	149	162	0.201493	1	3.73e-17	-0.317717	0.0357153	0.0001	8.93e-13	1.47e-12	0.000175002
ENSG00000198162.12	5773	1.04306	678.987	296.066	4.26e-15	1-117328508-T-C	-38941	172	203	0.252488	1	7.73e-17	-0.140953	0.0160257	0.0001	9.04e-13	1.49e-12	0.000168822
ENSG00000177628.15	4379	1.05198	515.456	290.53	7.28e-15	1-155238856-T-C	-5843	233	304	0.378109	1	7.3e-17	0.195692	0.0222296	0.0001	9.35e-13	1.54e-12	0.00022772
ENSG00000070759.16	5244	1.0542	418.578	288.679	9.54e-15	1-45544980-A-G	53814	299	398	0.493797	1	7.95e-17	0.317055	0.0360639	0.0001	9.4e-13	1.55e-12	0.000282058
ENSG00000100473.15	6520	1.03425	736.798	298.4	3.27e-15	14-30865385-T-G	-9158	150	170	0.211443	1	7.59e-17	0.559066	0.0635455	0.0001	9.51e-13	1.56e-12	0.00015192
ENSG00000239793.1	6906	1.03456	477.585	283.684	5.1e-15	4-78715023-A-G	-53476	249	303	0.375931	1	2.05e-17	-0.545617	0.0607731	0.0001	9.52e-13	1.57e-12	0.000234562
ENSG00000141294.9	6312	1.06307	463.719	284.223	1.1e-14	17-47819441-G-C	-12186	206	252	0.312655	1	5.4e-17	-0.510421	0.0577076	0.0001	9.61e-13	1.58e-12	0.000260584
ENSG00000108309.13	5763	1.03199	569.846	286.945	4.04e-15	17-44315880-G-C	7321	288	399	0.495037	1	2.37e-17	-0.274127	0.0306007	0.0001	9.63e-13	1.58e-12	0.000195217
ENSG00000158710.14	7199	1.03957	1020.57	302.462	2.78e-15	1-159919896-G-A	-5836	295	395	0.491294	1	1.02e-16	0.116449	0.0132972	0.0001	9.73e-13	1.6e-12	0.000111273
ENSG00000196950.13	7558	1.05198	547.766	284.744	7.14e-15	2-195730227-T-C	154250	284	374	0.465087	1	3.48e-17	-0.140181	0.0157412	0.0001	9.76e-13	1.6e-12	0.00021429
ENSG00000100596.6	8368	1.03554	923.216	292.911	2.78e-15	14-77557176-C-G	-59597	283	382	0.473945	1	3.25e-17	0.208258	0.0233608	0.0001	9.78e-13	1.61e-12	0.000121673
ENSG00000060558.3	8968	1.01959	2012.3	309.358	8.4e-16	19-3158365-G-C	22172	73	77	0.0955335	1	6.11e-17	0.32379	0.0366786	0.0001	9.86e-13	1.62e-12	5.34e-05
ENSG00000125089.16	10984	1.02654	1936.63	305.225	1.06e-15	4-8228047-C-T	45975	216	261	0.323821	1	4.89e-17	-0.246597	0.0278373	0.0001	9.97e-13	1.64e-12	5.66e-05
ENSG00000183486.12	9907	1.04619	1830.27	302.888	1.89e-15	21-41362064-G-A	121	47	48	0.0595533	1	7e-17	-0.331222	0.0376006	0.0001	1e-12	1.65e-12	6.32e-05
ENSG00000092295.11	7656	1.03381	961.568	296.261	2.62e-15	14-24265439-G-A	1007	105	116	0.143921	1	4.57e-17	0.625605	0.0705486	0.0001	1.01e-12	1.65e-12	0.000116273
ENSG00000125780.11	8058	1.05829	1117.68	293.529	4.31e-15	20-2302019-C-T	6018	140	156	0.194514	1	5.76e-17	-0.387567	0.0438631	0.0001	1.03e-12	1.68e-12	0.000106789
ENSG00000197457.9	6935	1.03132	1129.03	300.811	2.18e-15	20-63638589-C-T	-19093	284	383	0.475186	1	6.41e-17	0.194481	0.0220472	0.0001	1.05e-12	1.72e-12	9.84e-05
ENSG00000178732.5	9470	1.0419	1371.08	296.142	2.42e-15	3-194396413-T-C	-1941	53	58	0.0721393	1	4.12e-17	0.614295	0.0691618	0.0001	1.08e-12	1.76e-12	8.33e-05
ENSG00000101210.10	7527	1.06609	1037.26	291.692	5.89e-15	20-63483656-C-T	-15659	109	129	0.160448	1	6.59e-17	0.739775	0.0838998	0.0001	1.08e-12	1.76e-12	0.000117425
ENSG00000145779.7	8070	1.0488	549.974	280.115	7.27e-15	5-119377761-A-AT	109069	195	227	0.282338	1	1.96e-17	-0.132997	0.0148038	0.0001	1.09e-12	1.78e-12	0.000211638
ENSG00000181666.17	5766	1.04906	322.033	281.055	1.27e-14	19-37348969-A-G	36132	250	316	0.39206	1	4.28e-17	-0.298434	0.0336191	0.0001	1.1e-12	1.81e-12	0.000361654
ENSG00000158793.13	6778	1.0306	806.233	296.24	3.21e-15	1-161118210-G-A	98	22	22	0.0272953	1	5.73e-17	0.982108	0.11114	0.0001	1.13e-12	1.85e-12	0.000137461
ENSG00000261596.2	3590	1.04716	503.601	296.595	7.93e-15	16-21628774-A-G	2032	216	255	0.316377	1	1.66e-16	0.302269	0.034785	0.0001	1.13e-12	1.86e-12	0.000230118
ENSG00000230606.10	3775	1.03566	300.304	285.274	9.96e-15	2-97671020-T-C	237493	265	342	0.425373	1	5.49e-17	0.487889	0.0551748	0.0001	1.14e-12	1.87e-12	0.000374114
ENSG00000158156.7	4863	1.03187	502.295	291.507	5.43e-15	1-27964235-A-G	4773	251	309	0.383375	1	5.87e-17	-0.156201	0.0176831	0.0001	1.15e-12	1.88e-12	0.000221395
ENSG00000159322.17	4931	1.02987	393.628	287.208	6.65e-15	15-72681724-A-C	-104122	27	27	0.0334988	1	4.36e-17	0.671874	0.0757112	0.0001	1.17e-12	1.91e-12	0.000280963
ENSG00000140563.14	9164	1.04006	1511.92	300.022	2.26e-15	15-94169754-G-A	-61784	201	234	0.291045	1	6.08e-17	0.186304	0.0211023	0.0001	1.17e-12	1.91e-12	7.52e-05
ENSG00000260807.6	8942	1.03253	1300.47	297.183	2.17e-15	16-977069-T-C	-4527	287	366	0.454094	1	4.14e-17	-0.342617	0.0385772	0.0001	1.17e-12	1.92e-12	8.57e-05
ENSG00000167775.10	9040	1.04407	1451.39	301.052	2.63e-15	19-8309982-T-A	1626	53	56	0.0694789	1	8.13e-17	-0.507079	0.0576985	0.0001	1.18e-12	1.92e-12	7.92e-05
ENSG00000205809.9	8524	1.05105	723.692	291.25	6.34e-15	12-10404445-A-G	-37818	149	162	0.200993	1	6.8e-17	-0.531382	0.0602947	0.0001	1.18e-12	1.93e-12	0.000161803
ENSG00000233006.6	5062	1.05653	467.885	289.563	1.14e-14	5-132369574-G-C	-74	216	248	0.308458	1	1.09e-16	-0.558827	0.0638826	0.0001	1.2e-12	1.96e-12	0.000253895
ENSG00000144182.16	5392	1.04954	381.395	284.669	1.18e-14	2-99088084-A-G	-66881	225	284	0.352357	1	6.19e-17	-0.343364	0.0389036	0.0001	1.2e-12	1.97e-12	0.000305764
ENSG00000140650.11	12488	1.03936	1458.51	295.658	2.38e-15	16-8842080-T-C	53257	38	40	0.0503778	1	3.81e-17	0.922903	0.10378	0.0001	1.21e-12	1.97e-12	7.78e-05
ENSG00000145014.17	9569	1.01203	1615.79	305.048	1.05e-15	3-194585511-T-C	-48178	200	244	0.30273	1	4.74e-17	0.561796	0.0633872	0.0001	1.22e-12	1.99e-12	6.51e-05
ENSG00000211965.4	5835	1.03167	440.077	289.82	6.56e-15	14-106555131-T-C	-2346	226	278	0.344913	1	5.94e-17	0.333084	0.0377144	0.0001	1.23e-12	2e-12	0.000252556
ENSG00000198805.11	7892	1.04585	1514.82	303.77	2.8e-15	14-20470092-A-C	1138	164	191	0.238155	1	1.19e-16	-0.338525	0.0387547	0.0001	1.25e-12	2.04e-12	7.62e-05
ENSG00000125772.12	9129	1.02602	1435.91	303.45	1.77e-15	20-5600277-C-T	-10749	18	18	0.0223325	1	6.95e-17	0.957585	0.108692	0.0001	1.26e-12	2.05e-12	7.62e-05
ENSG00000160233.7	8219	1.04803	1064.61	294.147	4.3e-15	21-44483934-A-G	28448	18	18	0.0223325	1	6.2e-17	1.67191	0.189433	0.0001	1.28e-12	2.08e-12	0.000109117
ENSG00000028203.17	8769	1.06031	1020.36	291.286	6.12e-15	12-95197958-A-G	-19788	40	46	0.057072	1	6.56e-17	0.301521	0.0341937	0.0001	1.28e-12	2.09e-12	0.000117593
ENSG00000089639.10	7678	1.05336	693.11	293.208	7.67e-15	19-19629920-C-G	-13747	200	238	0.295285	1	1.07e-16	-0.112509	0.0128577	0.0001	1.3e-12	2.12e-12	0.000169977
ENSG00000171621.13	5895	1.03798	906.99	298.612	4.05e-15	1-9287493-G-A	-5387	248	320	0.397022	1	9.86e-17	0.416525	0.0475399	0.0001	1.33e-12	2.16e-12	0.000124671
ENSG00000071575.11	8105	1.03699	964.204	297.895	3.76e-15	2-12717952-G-A	1063	132	142	0.177057	1	8.34e-17	0.234187	0.026658	0.0001	1.35e-12	2.19e-12	0.00011696
ENSG00000128563.13	6050	1.06416	484.393	281.212	1.5e-14	7-102383801-T-A	19929	301	403	0.5	1	5.33e-17	-0.231618	0.0261813	0.0001	1.36e-12	2.22e-12	0.000250174
ENSG00000134539.16	8691	1.04901	671.327	288.442	7.49e-15	12-10248748-C-A	22690	139	154	0.19202	1	5.84e-17	0.226303	0.0256172	0.0001	1.38e-12	2.24e-12	0.00017348
ENSG00000267244.5	8480	1.04197	1731.06	301.973	2.45e-15	19-1848244-A-G	26155	184	210	0.260546	1	8.37e-17	0.440439	0.0501394	0.0001	1.39e-12	2.26e-12	6.6e-05
ENSG00000256269.7	6518	1.0502	761.525	293.425	7.01e-15	11-119070942-T-TTTTC	-13924	240	288	0.35804	1	9.91e-17	0.269887	0.0308059	0.0001	1.42e-12	2.31e-12	0.000153421
ENSG00000204930.9	5581	1.05701	658.088	291.244	9.78e-15	9-35832991-C-T	4244	148	165	0.204715	1	1.11e-16	-0.691612	0.0790903	0.0001	1.44e-12	2.35e-12	0.000180747
ENSG00000130513.6	7025	1.04062	1207.42	303.364	3.53e-15	19-18388428-G-T	13697	191	223	0.276675	1	1.47e-16	0.562235	0.0645767	0.0001	1.44e-12	2.35e-12	9.43e-05
ENSG00000120370.12	7984	1.02484	673.728	300.416	4.23e-15	1-170532380-AC-A	251	99	107	0.132754	1	1.28e-16	-0.308221	0.0353227	0.0001	1.46e-12	2.36e-12	0.000161911
ENSG00000129625.12	8911	1.03958	559.986	281.908	7.46e-15	5-112921554-C-T	-985	218	261	0.323821	1	2.55e-17	0.233075	0.0260475	0.0001	1.45e-12	2.36e-12	0.000202787
ENSG00000138449.10	6191	1.02877	501.794	292.669	6.31e-15	2-189576560-C-T	-7198	209	243	0.301489	1	8.02e-17	0.174659	0.0198699	0.0001	1.46e-12	2.37e-12	0.000219748
ENSG00000133812.15	8144	1.04462	844.619	293.685	5.65e-15	11-10255511-G-C	-38696	270	337	0.419154	1	8e-17	0.142142	0.0161698	0.0001	1.46e-12	2.37e-12	0.000136287
ENSG00000127412.6	4198	1.02745	604.456	303.123	5.09e-15	7-142927238-G-A	-6570	113	124	0.153846	1	2.14e-16	-0.554504	0.064075	0.0001	1.47e-12	2.38e-12	0.00018177
ENSG00000160716.5	4413	1.04994	596.645	295.305	9.2e-15	1-154607722-TACACACACACGC-T	39941	210	245	0.304293	1	1.68e-16	0.4001	0.0460559	0.0001	1.47e-12	2.39e-12	0.000195674
ENSG00000182511.11	8002	1.04561	973.89	288.842	5.07e-15	15-90885966-CCA-C	2271	198	228	0.282878	1	3.91e-17	-0.179245	0.020164	0.0001	1.48e-12	2.39e-12	0.000118512
ENSG00000125651.13	9122	1.0529	1614.07	300.483	3.69e-15	19-6371787-G-T	-22194	160	196	0.243781	1	1.11e-16	-0.193958	0.0221777	0.0001	1.48e-12	2.4e-12	7.29e-05
ENSG00000136286.14	6662	1.03482	725.647	292.699	5.19e-15	7-44973359-G-C	-5739	251	304	0.377806	1	6.44e-17	0.14018	0.0158926	0.0001	1.48e-12	2.41e-12	0.000154496
ENSG00000168090.9	4849	1.03314	455.735	292.116	8.15e-15	7-100048465-C-A	-40489	32	36	0.0447761	1	1.01e-16	-0.344734	0.0393583	0.0001	1.53e-12	2.48e-12	0.000244859
ENSG00000163950.12	7323	1.03394	813.612	294.84	4.76e-15	4-1752788-C-G	40233	156	181	0.224566	1	7.57e-17	-0.297529	0.0338171	0.0001	1.57e-12	2.54e-12	0.000137464
ENSG00000177030.16	6657	1.03591	783.848	292.998	5.25e-15	11-696036-C-T	-10558	184	217	0.2699	1	6.77e-17	0.286178	0.0324698	0.0001	1.58e-12	2.56e-12	0.000143448
ENSG00000074755.14	8543	1.04212	1279.54	301.121	3.8e-15	17-3999356-T-A	-143664	198	244	0.30273	1	1.23e-16	0.151761	0.017382	0.0001	1.59e-12	2.58e-12	8.94e-05
ENSG00000164823.9	6709	1.04385	496.152	292.096	1.03e-14	8-89949813-G-A	47954	229	274	0.33995	1	1.31e-16	0.203567	0.0233377	0.0001	1.6e-12	2.59e-12	0.000231514
ENSG00000169504.14	6087	1.04915	768.116	296.074	7.59e-15	1-24727732-C-G	-17625	212	251	0.311414	1	1.48e-16	0.221793	0.0254787	0.0001	1.6e-12	2.59e-12	0.00015168
ENSG00000272047.1	8511	1.04006	821.272	290.666	5.66e-15	6-158156017-C-T	-12335	259	326	0.405473	1	5.56e-17	0.315873	0.0357288	0.0001	1.61e-12	2.6e-12	0.000138456
ENSG00000183741.11	5953	1.03991	764.816	294.169	6.08e-15	22-38875612-G-A	3298	271	349	0.43408	1	9.21e-17	0.345931	0.0394397	0.0001	1.61e-12	2.61e-12	0.000148615
ENSG00000144843.11	7028	1.05735	547.159	283.881	1.33e-14	3-119579733-T-G	82	27	27	0.0334988	1	6.45e-17	-0.845332	0.0958383	0.0001	1.63e-12	2.63e-12	0.000217583
ENSG00000168275.14	8381	1.06104	1181.76	294.758	6.9e-15	1-234367623-G-C	-5971	264	342	0.424318	1	1.14e-16	0.266555	0.0304926	0.0001	1.67e-12	2.7e-12	0.000101727
ENSG00000165118.14	7556	1.02944	838.827	294.419	4.42e-15	9-83974346-T-A	17360	278	383	0.47625	1	6.61e-17	-0.318527	0.0361267	0.0001	1.69e-12	2.73e-12	0.000131702
ENSG00000239839.6	8817	1.02571	1170.65	296.149	2.91e-15	8-7027602-A-C	9301	184	216	0.26799	1	5.08e-17	-0.453039	0.0511721	0.0001	1.71e-12	2.76e-12	9.34e-05
ENSG00000261471.1	12391	1.05643	2186.52	297.296	3.4e-15	16-84597896-T-G	3503	300	392	0.486352	1	6.95e-17	0.226368	0.0256943	0.0001	1.71e-12	2.76e-12	5.43e-05
ENSG00000211951.2	6484	1.0308	518.978	289.229	7.64e-15	14-106301401-G-A	-461	40	43	0.053616	1	6.58e-17	-0.870494	0.0987215	0.0001	1.74e-12	2.81e-12	0.000213652
ENSG00000085662.13	6777	1.05455	524.117	287.806	1.38e-14	7-134549099-C-T	89847	234	275	0.34204	1	1.1e-16	0.201314	0.0230152	0.0001	1.74e-12	2.81e-12	0.000225482
ENSG00000198865.9	6602	1.03508	338.442	286.805	1.32e-14	5-42722547-TAA-T	-34254	198	235	0.2925	1	9.21e-17	0.424726	0.0484236	0.0001	1.76e-12	2.84e-12	0.000331441
ENSG00000136243.16	7589	1.04559	603.89	280.8	9.76e-15	7-23202247-C-T	20420	265	337	0.418114	1	3.04e-17	-0.284179	0.0318446	0.0001	1.78e-12	2.87e-12	0.000191105
ENSG00000101474.11	7702	1.04002	487.315	286.019	1.07e-14	20-24959885-A-G	-33094	226	294	0.364764	1	6.56e-17	-0.191511	0.0217181	0.0001	1.82e-12	2.93e-12	0.000233302
ENSG00000282995.1	989	1.02022	59.9932	290.901	5.24e-14	20-30195686-T-G	698507	98	117	0.149235	1	7.33e-16	0.743557	0.087676	0.0001	1.83e-12	2.94e-12	0.00179338
ENSG00000103051.18	5421	1.04171	367.193	281.921	1.51e-14	16-70473004-T-C	-50561	285	371	0.460298	1	5.86e-17	0.242435	0.0274447	0.0001	1.84e-12	2.97e-12	0.000311013
ENSG00000237276.8	6491	1.02082	766.011	298.675	4.24e-15	1-16211286-CTT-C	-16741	149	166	0.206983	1	1.05e-16	0.563839	0.0644134	0.0001	1.86e-12	2.99e-12	0.000140831
ENSG00000145979.17	6832	1.04349	1000.9	302.012	5.91e-15	6-13327545-T-C	-1038	175	194	0.240695	1	2.22e-16	0.581097	0.0671901	0.0001	1.89e-12	3.04e-12	0.000114663
ENSG00000173083.14	7215	1.02322	841.556	300.573	4.25e-15	4-83316730-C-T	-18423	22	23	0.0286783	1	1.31e-16	-1.12348	0.128803	0.0001	1.92e-12	3.09e-12	0.000129045
ENSG00000244723.3	8045	1.05078	1053.59	300.145	6.87e-15	22-23654442-G-A	1108	161	181	0.225124	1	2.12e-16	-0.533637	0.061656	0.0001	1.92e-12	3.1e-12	0.000111064
ENSG00000179889.18	4570	1.03752	549.888	290.178	9.44e-15	16-14895011-A-G	-79580	360	357	0.44401	1	9.42e-17	0.677726	0.077296	0.0001	1.93e-12	3.1e-12	0.000205364
ENSG00000112685.13	6953	1.03025	1274.39	301.311	3.41e-15	6-692700-T-G	-411	97	105	0.130273	1	1.12e-16	0.389896	0.0445875	0.0001	1.94e-12	3.13e-12	8.69e-05
ENSG00000157483.8	7355	1.04038	939.219	292.541	5.99e-15	15-59404817-A-G	31917	284	366	0.454094	1	7.45e-17	-0.328605	0.0373394	0.0001	1.94e-12	3.13e-12	0.000121173
ENSG00000122218.14	6962	1.03586	934.545	298.64	5.41e-15	1-160289594-CT-C	-53677	284	370	0.459799	1	1.37e-16	0.134216	0.0153982	0.0001	1.96e-12	3.15e-12	0.000120304
ENSG00000235505.7	6526	1.04305	449.263	291.015	1.36e-14	11-104898182-T-C	-20891	165	192	0.238213	1	1.58e-16	-0.431104	0.0495756	0.0001	1.97e-12	3.17e-12	0.000255124
ENSG00000065308.4	7843	1.04122	755.757	291.56	7.72e-15	6-52571894-A-C	-5021	95	110	0.136476	1	8.84e-17	0.44008	0.050142	0.0001	1.97e-12	3.17e-12	0.000150929
ENSG00000177106.14	6576	1.0344	851.949	299.063	5.78e-15	11-723429-C-T	28991	295	382	0.473945	1	1.55e-16	0.346386	0.0398183	0.0001	1.98e-12	3.18e-12	0.000131444
ENSG00000170006.11	6934	1.0407	867.263	296.971	6.72e-15	4-152686737-GGGCAGGAGGAAGGAAATAAACA-G	6572	36	39	0.0485075	1	1.43e-16	0.400261	0.0459563	0.0001	2e-12	3.21e-12	0.00013134
ENSG00000269918.1	9782	1.03796	871.749	282.549	6.25e-15	8-11111725-T-A	5021	190	228	0.282878	1	2.25e-17	-0.361575	0.0403308	0.0001	2e-12	3.22e-12	0.000129701
ENSG00000255142.1	6953	1.02824	884.415	296.356	5e-15	11-780321-C-CTG	-1324	276	339	0.420596	1	9.58e-17	0.579133	0.0660685	0.0001	2.09e-12	3.35e-12	0.000124504
ENSG00000174944.8	7186	1.03429	802.149	293.761	6.48e-15	3-151339431-TA-T	60964	98	107	0.133085	1	9.43e-17	-0.392409	0.0447556	0.0001	2.1e-12	3.37e-12	0.00013956
ENSG00000110700.6	5822	1.04266	625.143	295.006	1.06e-14	11-17077666-G-A	-63	21	21	0.0264484	1	1.91e-16	0.429627	0.0495546	0.0001	2.17e-12	3.48e-12	0.000183166
ENSG00000007341.18	6223	1.04214	776.192	297.389	8.49e-15	1-112546384-C-T	-74441	296	376	0.466921	1	1.96e-16	0.474587	0.0547628	0.0001	2.19e-12	3.51e-12	0.000147318
ENSG00000105289.14	8462	1.03514	1523.37	299.49	3.64e-15	19-3721648-G-A	13539	15	15	0.0186104	1	9.7e-17	-1.16215	0.132607	0.0001	2.2e-12	3.52e-12	7.37e-05
ENSG00000171953.15	5118	1.05029	514.913	289.366	1.58e-14	17-18002140-C-T	-37069	31	32	0.0397022	1	1.54e-16	-0.634402	0.0729228	0.0001	2.2e-12	3.52e-12	0.00022694
ENSG00000106069.21	8114	1.03737	1162.33	296.232	5.05e-15	7-29146960-A-G	24686	148	172	0.213399	1	9.55e-17	-0.355484	0.0405524	0.0001	2.2e-12	3.52e-12	9.71e-05
ENSG00000204872.4	4919	1.02631	498.314	294.358	9.02e-15	2-73700804-A-G	-536	188	229	0.284119	1	1.47e-16	0.374081	0.0429683	0.0001	2.23e-12	3.58e-12	0.000219786
ENSG00000211955.2	6401	1.0478	480.474	284.079	1.62e-14	14-106408619-C-T	48295	165	192	0.238213	1	8.36e-17	-0.425369	0.0484223	0.0001	2.24e-12	3.6e-12	0.000241602
ENSG00000211771.1	4417	1.01514	632.744	304.844	5.35e-15	7-142797624-G-A	168	299	401	0.498756	1	2.74e-16	-0.363266	0.042146	0.0001	2.26e-12	3.61e-12	0.000167807
ENSG00000278730.1	6873	1.04512	911.056	296.151	8.16e-15	17-68097873-C-T	-29457	38	40	0.0496278	1	1.62e-16	-0.963682	0.110865	0.0001	2.29e-12	3.67e-12	0.00012652
ENSG00000186399.10	4874	1.03243	705.47	299.19	7.86e-15	15-30680873-A-G	266711	87	91	0.113184	1	2.21e-16	0.636754	0.0736194	0.0001	2.36e-12	3.78e-12	0.000157883
ENSG00000171574.17	4068	1.0701	379.586	284.834	3.7e-14	19-58408190-G-A	6686	122	134	0.166253	1	2.41e-16	-0.618908	0.0716555	0.0001	2.36e-12	3.78e-12	0.000324164
ENSG00000269867.1	6439	1.03889	777.127	292.935	8.44e-15	19-57869969-G-A	2085	60	61	0.0760598	1	1.15e-16	-0.594283	0.0679971	0.0001	2.37e-12	3.79e-12	0.000145858
ENSG00000167965.17	7226	1.04068	934.292	293.87	7.46e-15	16-2205221-C-T	973	296	398	0.493797	1	1.12e-16	0.181927	0.0208065	0.0001	2.41e-12	3.85e-12	0.000121914
ENSG00000136811.16	5678	1.03449	752.412	292.82	8.06e-15	9-128487832-C-A	32646	185	221	0.274314	1	1.08e-16	0.263537	0.0301216	0.0001	2.45e-12	3.92e-12	0.000148866
ENSG00000107679.14	8303	1.03594	1099.31	296.751	5.77e-15	10-122372672-T-C	-2024	229	276	0.343284	1	1.18e-16	0.14	0.016024	0.0001	2.47e-12	3.95e-12	0.000102294
ENSG00000064886.13	7555	1.02334	1021.99	303.341	4.51e-15	1-111223049-C-A	22278	69	73	0.0905707	1	1.92e-16	0.636063	0.0733696	0.0001	2.48e-12	3.96e-12	0.000106298
ENSG00000184923.12	6156	1.03206	641.029	291.156	9.2e-15	10-87367434-T-C	141986	230	265	0.329487	1	1.03e-16	0.589225	0.0672962	0.0001	2.54e-12	4.06e-12	0.000173576
ENSG00000007264.14	8587	1.05934	1651.29	299.924	7.11e-15	19-3812091-A-G	9962	45	46	0.057072	1	2.15e-16	-0.324482	0.0374986	0.0001	2.57e-12	4.1e-12	7.25e-05
ENSG00000100418.7	5633	1.06754	344.958	274.473	4.15e-14	22-41561074-ACACACAC-A	-60022	208	245	0.304847	1	7.63e-17	-0.324934	0.0369367	0.0001	2.57e-12	4.11e-12	0.000354346
ENSG00000160336.14	11450	1.04981	2148.21	300.279	4.38e-15	19-53447222-G-T	2221	167	192	0.239401	1	1.31e-16	0.26182	0.0300172	0.0001	2.6e-12	4.15e-12	5.43e-05
ENSG00000006534.15	6240	1.04675	568.256	289.341	1.55e-14	11-68011630-G-C	3052	9	9	0.0111663	1	1.51e-16	-0.671427	0.0771528	0.0001	2.63e-12	4.19e-12	0.000203716
ENSG00000159111.12	6312	1.03377	474.161	287.216	1.35e-14	17-47833699-A-G	2165	182	211	0.262438	1	9.93e-17	0.303741	0.0346711	0.0001	2.64e-12	4.21e-12	0.000235748
ENSG00000076924.11	9779	1.02759	1718.08	302.408	3.19e-15	19-7633434-C-T	3869	221	270	0.334988	1	1.18e-16	-0.137414	0.0157275	0.0001	2.65e-12	4.22e-12	6.4e-05
ENSG00000164975.15	8872	1.00447	1079.34	294.247	2.77e-15	9-15433429-T-C	10725	92	100	0.124378	1	3.81e-17	-0.280069	0.031494	0.0001	2.65e-12	4.23e-12	9.54e-05
ENSG00000110888.17	9373	1.05969	767.958	286.673	1.59e-14	12-30749102-G-A	-5849	76	84	0.104478	1	1.12e-16	-0.29165	0.0333562	0.0001	2.65e-12	4.23e-12	0.000155984
ENSG00000171206.13	4675	1.04528	321.859	282.228	2.95e-14	10-102640355-T-C	-4141	255	327	0.406716	1	1.34e-16	-0.13443	0.0154189	0.0001	2.95e-12	4.7e-12	0.000358222
ENSG00000153317.14	7648	1.04687	779.184	294.811	1.27e-14	8-130191987-C-G	-251673	130	138	0.171642	1	2.29e-16	-0.234621	0.0271424	0.0001	2.97e-12	4.72e-12	0.000148623
ENSG00000259865.1	9939	1.05468	891.017	288.319	1.35e-14	1-247192767-A-AC	4241	274	350	0.434673	1	1.13e-16	0.177607	0.0203162	0.0001	2.97e-12	4.73e-12	0.000132686
ENSG00000163507.13	6540	1.05057	520.181	286.07	2.12e-14	3-108522340-C-A	-67304	105	112	0.139303	1	1.46e-16	0.521842	0.0599315	0.0001	3.01e-12	4.79e-12	0.00022481
ENSG00000185088.13	7206	1.02828	866.814	295.071	7.36e-15	15-63146205-G-A	-11816	97	113	0.140547	1	1.27e-16	-0.316471	0.0362669	0.0001	3.04e-12	4.84e-12	0.000127046
ENSG00000132781.17	5106	1.02221	472.938	293.512	1.16e-14	1-45338750-T-TTG	94	287	381	0.473077	1	1.77e-16	-0.241787	0.0278543	0.0001	3.05e-12	4.85e-12	0.000228973
ENSG00000225873.3	5926	1.04037	553.316	293.183	1.57e-14	3-44385544-G-A	-43521	116	124	0.155	1	2.41e-16	-0.188747	0.0218525	0.0001	3.05e-12	4.86e-12	0.000205667
ENSG00000213366.12	6201	1.03967	889.96	295.293	9.6e-15	1-109674419-C-G	6397	285	388	0.48139	1	1.76e-16	-0.510635	0.0588231	0.0001	3.06e-12	4.86e-12	0.000127636
ENSG00000250656.2	6992	1.05837	575.624	290.843	2.37e-14	4-67720549-G-C	3161	96	101	0.125622	1	2.93e-16	0.741681	0.0861433	0.0001	3.09e-12	4.91e-12	0.000207375
ENSG00000079257.7	6604	1.02946	421.203	287.486	1.58e-14	3-158732389-A-G	59696	234	289	0.358561	1	1.24e-16	0.313253	0.0358816	0.0001	3.09e-12	4.91e-12	0.000262281
ENSG00000137757.10	6472	1.0372	433.325	291.336	1.87e-14	11-105131945-T-C	108777	72	77	0.0957711	1	2.37e-16	0.509273	0.0589483	0.0001	3.09e-12	4.91e-12	0.000260371
ENSG00000198853.11	5642	1.06361	524.348	281.398	2.98e-14	9-35551437-G-A	61310	144	164	0.20398	1	1.23e-16	-0.35525	0.0406896	0.0001	3.13e-12	4.97e-12	0.00023078
ENSG00000147439.12	7697	1.04386	1201.79	297.29	8.15e-15	8-22620294-T-C	-48854	226	265	0.329177	1	1.85e-16	0.194649	0.0224402	0.0001	3.16e-12	5.02e-12	9.56e-05
ENSG00000186818.12	9498	1.024	1878.23	301.167	3.18e-15	19-54660469-A-G	16580	80	85	0.10625	1	1.02e-16	0.465	0.0530976	0.0001	3.18e-12	5.05e-12	5.79e-05
ENSG00000114738.10	3890	1.02987	191.888	284.395	3.64e-14	3-50666427-C-T	54907	149	163	0.202736	1	2.25e-16	-0.229749	0.0265699	0.0001	3.21e-12	5.09e-12	0.000576241
ENSG00000257534.1	6469	1.03508	675.732	287.171	1.19e-14	12-54181762-C-T	17310	241	308	0.383085	1	8.53e-17	0.523905	0.0596589	0.0001	3.23e-12	5.13e-12	0.000166024
ENSG00000109956.12	7572	1.03813	1100.78	296.935	7.99e-15	11-134394333-A-G	-17585	91	101	0.12531	1	1.74e-16	-0.466775	0.0537568	0.0001	3.28e-12	5.2e-12	0.000102765
ENSG00000211937.3	7265	1.05117	630.508	289.315	1.95e-14	14-106048670-A-C	10305	286	393	0.487593	1	1.96e-16	-0.346492	0.0399818	0.0001	3.32e-12	5.27e-12	0.000185774
ENSG00000130684.13	5468	1.06975	241.855	275.331	7.94e-14	20-25729975-G-A	33134	39	42	0.0532995	1	1.87e-16	-0.588585	0.0678658	0.0001	3.33e-12	5.28e-12	0.00050823
ENSG00000141527.16	8813	1.0201	1605.38	306.182	3.54e-15	17-80201684-T-C	31692	288	394	0.488834	1	2.02e-16	-0.382264	0.0441334	0.0001	3.35e-12	5.3e-12	6.71e-05
ENSG00000100058.12	8427	1.0366	1399.43	301.915	6.2e-15	22-25468668-C-CCT	20563	96	113	0.140898	1	2.31e-16	-0.684998	0.0792561	0.0001	3.36e-12	5.33e-12	8.05e-05
ENSG00000268119.5	10117	1.03469	541.047	293.697	1.54e-14	19-21595453-T-G	131545	240	290	0.360349	1	2.51e-16	-0.53763	0.0622851	0.0001	3.39e-12	5.38e-12	0.000207124
ENSG00000145495.15	8305	1.03967	1192.82	297.333	8.26e-15	5-10395903-A-G	42200	128	154	0.191067	1	1.89e-16	-0.160222	0.0184772	0.0001	3.55e-12	5.62e-12	9.52e-05
ENSG00000250548.6	6863	1.05658	787.42	293.122	1.9e-14	14-61599389-A-G	28850	88	96	0.119107	1	2.97e-16	-0.550271	0.0639272	0.0001	3.57e-12	5.65e-12	0.000150895
ENSG00000119242.8	7842	1.03817	959.883	293.92	1e-14	12-124016178-T-C	43347	160	193	0.243073	1	1.58e-16	0.269878	0.0310339	0.0001	3.6e-12	5.7e-12	0.00011786
ENSG00000242048.3	7127	1.02646	1361.7	305.342	5.34e-15	7-151808004-T-C	1514	220	262	0.325062	1	2.89e-16	0.546225	0.0634264	0.0001	3.64e-12	5.77e-12	8.05e-05
ENSG00000103160.11	13162	1.0352	2370.36	301.877	3.83e-15	16-84124643-G-C	-20545	208	232	0.288557	1	1.35e-16	0.345385	0.0396191	0.0001	3.65e-12	5.78e-12	4.73e-05
ENSG00000087274.16	7135	1.05755	827.797	292.406	1.9e-14	4-2869018-G-C	25161	159	182	0.226933	1	2.73e-16	0.129236	0.0149928	0.0001	3.66e-12	5.79e-12	0.0001439
ENSG00000135899.17	7643	1.03611	846.797	292.64	1.11e-14	2-230169933-G-A	-55796	123	132	0.163772	1	1.52e-16	0.206325	0.0237116	0.0001	3.7e-12	5.85e-12	0.000132858
ENSG00000149257.13	5624	1.05339	643.362	292.069	2.25e-14	11-75583390-G-GGGA	21334	250	324	0.402985	1	3.18e-16	-0.352092	0.0409487	0.0001	3.72e-12	5.89e-12	0.000183131
ENSG00000279536.1	8034	1.04079	963.577	298.18	1.11e-14	7-150053892-G-A	172311	240	311	0.385856	1	2.91e-16	-0.478735	0.0555955	0.0001	3.76e-12	5.95e-12	0.000118244
ENSG00000164039.14	6553	1.04957	495.228	288.42	2.7e-14	4-103185432-T-C	85549	122	133	0.16625	1	2.57e-16	0.343943	0.0398615	0.0001	3.79e-12	5.98e-12	0.000235512
ENSG00000042980.12	7884	1.02803	823.476	294.696	9.65e-15	8-24357422-C-A	63382	228	284	0.352357	1	1.65e-16	-0.311246	0.0358177	0.0001	3.84e-12	6.06e-12	0.000133641
ENSG00000181016.9	6077	1.03767	703.719	295.745	1.44e-14	7-112462300-T-G	-18718	163	181	0.225124	1	2.95e-16	0.314269	0.0365042	0.0001	3.85e-12	6.09e-12	0.000160542
ENSG00000116704.7	7061	1.02193	794.527	299.081	8.65e-15	1-67063560-A-G	9461	259	348	0.432668	1	2.43e-16	0.191675	0.0221946	0.0001	3.87e-12	6.12e-12	0.000136196
ENSG00000040275.16	8178	1.03695	1304.16	299.01	7.74e-15	5-169597989-G-C	14355	45	46	0.0573566	1	2.13e-16	-0.634247	0.073285	0.0001	3.9e-12	6.15e-12	8.65e-05
ENSG00000260231.1	6208	1.0386	820.208	294.976	1.28e-14	7-140224017-C-A	46756	45	48	0.0595533	1	2.36e-16	-0.679525	0.0786481	0.0001	3.9e-12	6.16e-12	0.000138093
ENSG00000118804.8	7942	1.02526	662.106	292.088	1.14e-14	4-76306332-A-G	306	100	107	0.132754	1	1.47e-16	-0.547519	0.0628911	0.0001	3.92e-12	6.18e-12	0.000164946
ENSG00000270806.1	5453	1.02793	704.978	296.638	1.16e-14	17-35770020-T-G	9123	178	201	0.24938	1	2.55e-16	0.600024	0.0695343	0.0001	3.96e-12	6.25e-12	0.000156059
ENSG00000268707.1	6944	1.01712	752.592	283.613	8.25e-15	9-129135977-AT-A	-34457	64	69	0.0856079	1	3.57e-17	0.927154	0.104154	0.0001	3.96e-12	6.25e-12	0.000141869
ENSG00000128191.15	7707	1.04374	1024.01	296.751	1.21e-14	22-20113869-C-CCT	33637	46	47	0.0586035	1	2.7e-16	0.668086	0.0774913	0.0001	4.04e-12	6.36e-12	0.000112149
ENSG00000204778.4	299	1.0193	113.306	310.414	6.11e-14	9-64499430-C-T	-823585	300	297	0.369231	1	6.91e-15	0.836168	0.102474	0.0001	4.18e-12	6.59e-12	0.000947624
ENSG00000086288.11	8656	1.05993	967.842	293.567	1.95e-14	7-37862887-A-G	14290	140	165	0.204715	1	3.23e-16	0.46541	0.0541402	0.0001	4.19e-12	6.6e-12	0.000123849
ENSG00000197530.12	6690	1.03758	923.128	293.317	1.2e-14	1-1600379-C-T	-15500	198	235	0.292289	1	1.8e-16	-0.159933	0.0184297	0.0001	4.22e-12	6.65e-12	0.000122357
ENSG00000100241.20	5754	1.05929	709.242	288.743	2.65e-14	22-50450171-G-T	-24853	11	12	0.0148883	1	2.6e-16	0.76761	0.0889845	0.0001	4.23e-12	6.67e-12	0.000168719
ENSG00000111490.12	4996	1.03445	726.274	302.844	1.44e-14	12-64732308-C-T	-48885	257	324	0.4025	1	6.5e-16	-0.356717	0.0419781	0.0001	4.31e-12	6.78e-12	0.000154206
ENSG00000103174.11	10057	1.04735	1351.33	292.45	1.06e-14	16-5025247-G-A	-8894	280	367	0.455335	1	1.42e-16	-0.207649	0.0238366	0.0001	4.31e-12	6.79e-12	8.58e-05
ENSG00000206190.11	8657	1.03869	1416.31	301.343	8.23e-15	15-25812865-G-A	-52307	289	387	0.481343	1	2.97e-16	0.275933	0.0320557	0.0001	4.33e-12	6.81e-12	8e-05
ENSG00000187736.12	6030	1.04449	743.471	295.568	1.86e-14	2-219130044-CT-C	-30821	274	351	0.435606	1	3.83e-16	0.436978	0.0509759	0.0001	4.45e-12	7e-12	0.000154774
ENSG00000153815.16	11509	1.03548	1569.51	296.01	7.12e-15	16-81701407-G-A	256237	118	140	0.174129	1	1.37e-16	-0.188146	0.0215861	0.0001	4.5e-12	7.08e-12	7.16e-05
ENSG00000099875.14	8407	1.01289	1724.79	303.865	3.66e-15	19-2038820-G-A	-12424	191	230	0.28607	1	1.62e-16	-0.139454	0.0160425	0.0001	4.5e-12	7.08e-12	6.12e-05
ENSG00000260382.1	5047	1.04257	590.646	291.645	2.29e-14	15-30896921-C-CA	13690	246	308	0.382134	1	3.09e-16	0.587562	0.0683026	0.0001	4.57e-12	7.18e-12	0.000193817
ENSG00000169972.11	5497	1.05654	693.058	289.598	2.74e-14	1-1308178-GGGGCGCGGGGA-G	-389	173	215	0.266749	1	3e-16	-0.297713	0.0345907	0.0001	4.59e-12	7.21e-12	0.000171419
ENSG00000153487.12	9095	1.02572	1484.03	302.746	6.04e-15	13-110713605-G-T	869	118	126	0.156328	1	2.47e-16	-0.446082	0.0516677	0.0001	4.61e-12	7.24e-12	7.37e-05
ENSG00000157800.17	6369	1.07024	850.488	292.674	3.1e-14	7-140399288-A-G	-5022	290	388	0.48139	1	4.92e-16	-0.217103	0.0254303	0.0001	4.61e-12	7.24e-12	0.000144751
ENSG00000146247.13	7738	1.0502	462.168	282.313	3.57e-14	6-78863205-A-G	-215031	259	323	0.40125	1	1.71e-16	-0.0879063	0.0101212	0.0001	4.65e-12	7.3e-12	0.000252773
ENSG00000165983.14	8637	1.03907	990.287	295.147	1.31e-14	10-16516291-C-T	79348	264	337	0.418114	1	2.46e-16	0.230683	0.0267174	0.0001	4.79e-12	7.52e-12	0.00011452
ENSG00000225234.1	8862	1.03382	1401.17	302.574	8.18e-15	2-3478086-G-T	-4323	243	305	0.378412	1	3.39e-16	-0.366371	0.0426537	0.0001	4.82e-12	7.56e-12	7.98e-05
ENSG00000262488.1	9895	1.05518	1340.42	298.744	1.44e-14	16-10888059-G-A	46515	206	244	0.303483	1	4.14e-16	-0.525034	0.0613256	0.0001	4.84e-12	7.59e-12	8.83e-05
ENSG00000142173.14	6513	1.04066	601.913	286.501	2.29e-14	21-46097684-C-G	-413	118	124	0.154229	1	1.68e-16	-0.479509	0.0551958	0.0001	4.89e-12	7.68e-12	0.000189213
ENSG00000244682.7	7149	1.02212	810.767	293.855	1.08e-14	1-161593764-A-G	12425	89	97	0.125323	1	1.7e-16	-0.686174	0.0789993	0.0001	4.93e-12	7.74e-12	0.00013354
ENSG00000122512.14	9660	1.04235	1058.11	287.681	1.37e-14	7-6733714-C-T	724589	189	231	0.2866	1	1.07e-16	0.381853	0.0436376	0.0001	4.94e-12	7.74e-12	0.000108133
ENSG00000187166.1	6999	1.00617	656.264	296.76	8.87e-15	12-48278955-AAAC-A	-50025	252	325	0.404229	1	1.91e-16	0.52623	0.0606989	0.0001	4.95e-12	7.75e-12	0.000157744
ENSG00000204305.13	29456	1.097	620.553	263.014	8.35e-14	6-32185655-AAC-A	1331	18	19	0.0236318	1	3.98e-17	0.568347	0.0639531	0.0001	4.99e-12	7.81e-12	0.000212202
ENSG00000103381.11	10541	1.03955	1089.29	288.606	1.25e-14	16-12809056-T-C	5039	140	164	0.20398	1	1.08e-16	0.16073	0.0183714	0.0001	4.99e-12	7.82e-12	0.000104249
ENSG00000142396.10	4444	1.037	467.784	293.01	2.78e-14	19-58315155-T-G	9836	44	45	0.0558313	1	4.51e-16	-0.787395	0.0921007	0.0001	5.05e-12	7.91e-12	0.000241066
ENSG00000198832.10	6684	1.06526	489.554	281.721	5.22e-14	22-31093883-G-C	-26186	34	35	0.0434243	1	2.49e-16	0.504196	0.0584041	0.0001	5.06e-12	7.92e-12	0.000248243
ENSG00000197670.6	7933	1.04618	1305.8	298.644	1.25e-14	20-53570298-G-A	17528	16	16	0.0198511	1	3.47e-16	1.071	0.124736	0.0001	5.06e-12	7.92e-12	8.85e-05
ENSG00000107551.20	7543	1.03535	553.131	288.584	2.38e-14	10-44966771-C-T	6979	235	308	0.382134	1	2.26e-16	-0.231624	0.0267884	0.0001	5.34e-12	8.36e-12	0.000202967
ENSG00000225302.2	6758	1.03615	1115.84	303.885	1.22e-14	10-116847786-T-C	-2419	240	297	0.369403	1	6.1e-16	-0.51646	0.0607121	0.0001	5.44e-12	8.51e-12	0.000100838
ENSG00000148158.16	7921	1.01438	997.138	302.271	7.98e-15	9-112863419-C-T	112581	178	211	0.261787	1	3.19e-16	-0.206196	0.0239818	0.0001	5.48e-12	8.57e-12	0.000106261
ENSG00000066084.12	5567	1.04163	509.978	291.16	3.14e-14	12-50745079-C-T	239972	181	214	0.265509	1	4.2e-16	0.159114	0.0185899	0.0001	5.59e-12	8.74e-12	0.000223901
ENSG00000150967.17	6477	1.04851	483.065	290.224	3.92e-14	12-123113711-A-AC	132141	214	255	0.317164	1	4.87e-16	0.276218	0.0323494	0.0001	5.6e-12	8.76e-12	0.000240759
ENSG00000180747.15	3869	1.05442	466.325	288.963	4.71e-14	16-21515954-C-T	-4490	29	30	0.0383632	1	5.19e-16	-0.916705	0.107475	0.0001	5.64e-12	8.81e-12	0.00025333
ENSG00000140941.12	10982	1.02893	1786.93	300.37	6.85e-15	16-87370446-C-G	-13549	250	336	0.416873	1	2.17e-16	0.172075	0.0198888	0.0001	5.84e-12	9.13e-12	6.17e-05
ENSG00000230124.6	6914	1.03754	662.103	293.991	2.31e-14	1-180397348-G-C	-105606	263	349	0.433002	1	4.09e-16	0.370231	0.0432361	0.0001	5.9e-12	9.21e-12	0.000170572
ENSG00000221882.2	8368	1.00595	1021.34	287.572	6.82e-15	17-3415810-T-A	136836	280	373	0.463384	1	4.7e-17	0.490686	0.0553574	0.0001	5.96e-12	9.31e-12	0.000101298
ENSG00000091490.10	7128	1.04626	996.613	294.097	1.92e-14	4-25879583-G-A	15823	279	357	0.44403	1	3.37e-16	-0.218081	0.0253872	0.0001	6e-12	9.37e-12	0.000116012
ENSG00000101367.8	5343	1.04262	598.434	293.636	2.95e-14	20-32832951-T-A	13058	252	329	0.40875	1	5.19e-16	-0.222759	0.0261159	0.0001	6.02e-12	9.4e-12	0.000191321
ENSG00000198791.11	11748	1.0583	1260.41	289.267	2.03e-14	8-17222730-TGATCACCTACATTATCTGTCTATAA-T	-23840	39	41	0.0508685	1	2.04e-16	0.30235	0.034912	0.0001	6.03e-12	9.4e-12	9.47e-05
ENSG00000121350.15	8719	1.02362	778.067	295.157	1.42e-14	12-21453508-CCTTT-C	15893	245	290	0.359801	1	2.71e-16	-0.212676	0.0246703	0.0001	6.05e-12	9.43e-12	0.00013973
ENSG00000081320.10	6872	1.03645	488.801	286.431	3.13e-14	2-196136183-G-A	-40320	211	263	0.327114	1	2.4e-16	0.147606	0.0170884	0.0001	6.07e-12	9.47e-12	0.000230355
ENSG00000101236.16	8632	1.0349	1412.4	300.787	1.04e-14	20-3958493-T-C	-57089	220	264	0.327543	1	3.63e-16	-0.125065	0.0145769	0.0001	6.08e-12	9.48e-12	7.94e-05
ENSG00000176915.14	5185	1.02373	648.383	295.576	1.73e-14	12-132765481-G-T	3593	267	359	0.446517	1	3.54e-16	-0.278563	0.0324546	0.0001	6.11e-12	9.52e-12	0.000167723
ENSG00000277791.4	4784	1.02704	687.473	298.028	1.8e-14	17-38765943-A-G	13207	306	402	0.498759	1	4.88e-16	-0.131945	0.0154536	0.0001	6.2e-12	9.65e-12	0.000159639
ENSG00000112584.13	4766	1.05134	364.817	278.291	6.2e-14	6-170326812-C-T	36109	163	184	0.228856	1	2e-16	-0.2565	0.0296085	0.0001	6.28e-12	9.78e-12	0.000321183
ENSG00000106009.15	9816	1.03689	1207.12	297.335	1.33e-14	7-2535539-C-CTTTTT	-20188	141	157	0.196742	1	3.22e-16	-0.252106	0.0293257	0.0001	6.31e-12	9.83e-12	9.34e-05
ENSG00000137216.18	6770	1.01807	1004.76	301.406	1.02e-14	6-44149870-C-T	22956	69	79	0.0980149	1	3.8e-16	0.323867	0.0377758	0.0001	6.45e-12	1e-11	0.000106549
ENSG00000166927.12	6206	1.04164	597.815	291.475	3.1e-14	11-60385090-T-A	6608	246	306	0.379653	1	4.3e-16	0.296544	0.0346586	0.0001	6.51e-12	1.01e-11	0.000191015
ENSG00000181790.10	8696	1.03487	1086.75	298.968	1.45e-14	8-142462947-C-T	13517	111	119	0.147643	1	4.27e-16	-0.545554	0.0637549	0.0001	6.52e-12	1.01e-11	0.000103176
ENSG00000165028.11	8183	1.03057	801.074	297.19	1.8e-14	9-104755921-T-TA	-8236	80	89	0.112658	1	4.45e-16	0.727926	0.085126	0.0001	6.64e-12	1.03e-11	0.000138336
ENSG00000205846.3	8471	1.02913	1014.36	296.355	1.37e-14	12-8459888-T-C	3962	142	157	0.195761	1	2.98e-16	-0.476809	0.0553955	0.0001	6.64e-12	1.03e-11	0.000108821
ENSG00000185522.8	5776	1.02297	733.412	297.129	1.64e-14	11-536170-C-A	-24609	68	74	0.0920398	1	3.99e-16	0.535746	0.0625391	0.0001	6.7e-12	1.04e-11	0.00014797
ENSG00000122687.17	9481	1.05134	1313.56	297.857	1.83e-14	7-2239847-A-C	-2351	234	289	0.358561	1	4.9e-16	0.334612	0.0391921	0.0001	6.71e-12	1.04e-11	8.92e-05
ENSG00000100519.11	7640	1.04449	763.747	294.842	2.69e-14	14-52697146-G-C	-10026	159	175	0.218204	1	5.37e-16	-0.140567	0.0164893	0.0001	6.75e-12	1.05e-11	0.000150664
ENSG00000176125.4	6474	1.04568	614.276	285.918	3.45e-14	7-100858111-C-T	-31607	291	390	0.485075	1	2.53e-16	0.465408	0.0539259	0.0001	6.75e-12	1.05e-11	0.00018792
ENSG00000103111.14	10879	1.05463	1053.97	289.196	2.49e-14	16-77190930-C-T	95	108	117	0.145522	1	2.56e-16	-0.319095	0.0369798	0.0001	6.77e-12	1.05e-11	0.000112159
ENSG00000225851.1	19081	1.05566	463.103	260.899	5.85e-14	6-31281799-G-A	-100489	150	165	0.205736	1	1.89e-17	0.638792	0.0710639	0.0001	6.83e-12	1.06e-11	0.000255929
ENSG00000103995.13	5989	1.03772	569.162	294.968	3.1e-14	15-48785918-AAAGAG-A	-24676	131	149	0.18625	1	6.4e-16	-0.3234	0.0380467	0.0001	6.83e-12	1.06e-11	0.00019852
ENSG00000188313.12	7803	1.04898	655.714	292.584	3.62e-14	3-146537118-AT-A	-7746	189	203	0.252551	1	5.82e-16	-0.279408	0.0328198	0.0001	7.01e-12	1.09e-11	0.000177599
ENSG00000230438.6	8332	1.02549	1253.89	304.111	1.08e-14	6-2874047-AAAT-A	-7360	228	282	0.349876	1	5.46e-16	-0.40622	0.0476654	0.0001	7.09e-12	1.1e-11	8.72e-05
ENSG00000278053.4	4677	1.03029	789.902	299.107	1.95e-14	17-37628628-T-C	-13680	169	193	0.24125	1	6.04e-16	-0.341833	0.040177	0.0001	7.16e-12	1.11e-11	0.000140184
ENSG00000135828.11	6472	1.02287	615.181	294.371	2.11e-14	1-182606241-T-G	16985	196	232	0.287841	1	3.86e-16	0.18881	0.022028	0.0001	7.23e-12	1.12e-11	0.000176354
ENSG00000134317.17	8491	1.00027	1249.1	306.04	5.84e-15	2-9994383-G-A	42690	141	156	0.195489	1	3.44e-16	-0.538153	0.0626679	0.0001	7.24e-12	1.12e-11	8.15e-05
ENSG00000226416.1	8529	1.04482	1335.93	299.732	1.67e-14	11-1991843-C-A	1923	106	117	0.145161	1	5.43e-16	-0.7924	0.0929699	0.0001	7.28e-12	1.13e-11	8.62e-05
ENSG00000176472.10	8230	1.03841	766.482	292.606	2.5e-14	19-43567108-C-A	41611	139	148	0.183623	1	3.83e-16	0.492458	0.0574474	0.0001	7.31e-12	1.13e-11	0.000147692
ENSG00000187953.10	9892	1.04595	889.351	283.605	2.6e-14	7-6735822-C-A	25694	189	230	0.28607	1	1.37e-16	-0.42745	0.0490435	0.0001	7.35e-12	1.14e-11	0.000129894
ENSG00000282600.2	5331	1.04893	383.623	287.394	6.5e-14	14-106536523-G-A	-192092	210	252	0.312968	1	6.29e-16	-0.446804	0.0525498	0.0001	7.39e-12	1.14e-11	0.000303494
ENSG00000175970.10	7056	1.03508	680.294	292.67	2.73e-14	12-120711261-T-G	826	269	339	0.420596	1	4.27e-16	-0.287842	0.0336377	0.0001	7.7e-12	1.19e-11	0.000164908
ENSG00000163545.8	6330	1.04168	938.785	298.917	2.34e-14	1-205335678-A-G	13887	235	285	0.354478	1	7.23e-16	0.159647	0.01882	0.0001	7.75e-12	1.2e-11	0.000121656
ENSG00000101191.16	8839	1.03697	1206.47	294.569	1.66e-14	20-62926430-ACCGCAGG-A	-11522	146	164	0.203474	1	3e-16	-0.229987	0.0267228	0.0001	7.91e-12	1.22e-11	9.35e-05
ENSG00000254681.6	5555	1.02877	892.599	302.91	1.85e-14	16-18176828-A-G	-225112	245	240	0.297954	1	8.66e-16	0.720374	0.0851793	0.0001	8.01e-12	1.24e-11	0.000123541
ENSG00000270055.1	4931	1.03936	716.518	299.91	3e-14	15-31187083-C-T	699120	51	51	0.0632754	1	1.06e-15	-0.814037	0.0965858	0.0001	8.03e-12	1.24e-11	0.000158396
ENSG00000273164.1	5453	1.0378	668.117	288.58	3.14e-14	22-19099970-T-TA	76914	252	327	0.406801	1	3.11e-16	-0.4805	0.0558619	0.0001	8.15e-12	1.26e-11	0.000169159
ENSG00000156931.15	6733	1.03365	781.908	291.094	2.45e-14	3-184869486-A-G	57343	42	43	0.053616	1	3.14e-16	0.43524	0.0506087	0.0001	8.24e-12	1.27e-11	0.000142925
ENSG00000162777.16	7565	1.03504	906.344	295.678	2.2e-14	1-111197723-C-G	-6812	192	225	0.279156	1	4.69e-16	-0.257757	0.0301694	0.0001	8.28e-12	1.28e-11	0.000123768
ENSG00000246575.2	6840	1.03533	606.105	289.972	3.33e-14	2-85319069-C-T	4028	246	318	0.394541	1	3.91e-16	-0.280862	0.0327752	0.0001	8.32e-12	1.29e-11	0.000185216
ENSG00000171222.10	4451	1.02806	417.665	292.273	4.13e-14	20-35884183-C-T	-75289	86	92	0.114428	1	6.53e-16	-0.210723	0.0247994	0.0001	8.51e-12	1.31e-11	0.000263488
ENSG00000135677.10	4973	1.04205	665.455	298.195	3.66e-14	12-64713355-C-T	-46092	259	330	0.409429	1	1.1e-15	-0.170637	0.0202579	0.0001	8.55e-12	1.32e-11	0.000171791
ENSG00000050748.17	8971	1.04335	1377.59	300.485	1.82e-14	5-180291970-CCCG-C	-129	288	361	0.448878	1	6.52e-16	0.28405	0.0334284	0.0001	8.56e-12	1.32e-11	8.33e-05
ENSG00000174137.12	7308	1.01982	788.696	292.421	1.81e-14	4-1684252-T-G	-50	141	159	0.199248	1	2.58e-16	0.607826	0.0704528	0.0001	8.61e-12	1.33e-11	0.000136401
ENSG00000187239.16	8217	1.01771	1481.97	306.523	9.27e-15	9-129890279-G-A	-152915	86	93	0.115385	1	6e-16	0.24008	0.0282145	0.0001	8.75e-12	1.35e-11	7.22e-05
ENSG00000261584.1	6813	1.0346	304.101	278.166	6.93e-14	6-26886724-A-G	200483	108	123	0.152985	1	2.26e-16	-0.673007	0.077836	0.0001	8.87e-12	1.37e-11	0.000368385
ENSG00000068654.15	6300	1.07819	540.516	284.726	1.08e-13	2-86085151-C-T	-21004	150	173	0.215174	1	8.3e-16	-0.276388	0.0326577	0.0001	8.89e-12	1.37e-11	0.000232417
ENSG00000137266.14	9280	1.04593	1249.98	297.826	2.23e-14	6-3355885-T-A	-101137	159	185	0.230673	1	6.07e-16	0.35538	0.0417727	0.0001	8.94e-12	1.38e-11	9.24e-05
ENSG00000108219.14	9121	1.04573	690.634	287.238	4.08e-14	10-80502651-G-T	48485	113	125	0.155087	1	3.6e-16	0.303077	0.0353193	0.0001	9.1e-12	1.4e-11	0.000167166
ENSG00000170271.10	7395	1.04356	682.702	291.259	3.94e-14	5-154867737-TAA-T	8485	269	349	0.43408	1	5.51e-16	0.243406	0.0285651	0.0001	9.15e-12	1.41e-11	0.000168129
ENSG00000186891.13	5188	1.00462	763.189	302.705	1.35e-14	1-1201373-T-C	-5318	143	164	0.205	1	5.98e-16	-0.431558	0.0507147	0.0001	9.16e-12	1.41e-11	0.000135047
ENSG00000108559.11	9047	1.03894	1277.93	296.157	1.92e-14	17-5405057-C-T	-14583	165	193	0.239454	1	4.26e-16	-0.245778	0.0287209	0.0001	9.32e-12	1.43e-11	8.87e-05
ENSG00000091592.15	8776	1.03348	1144.74	295.841	1.88e-14	17-5611270-C-T	-8154	40	43	0.0533499	1	4.01e-16	-0.542261	0.0633049	0.0001	9.32e-12	1.43e-11	9.76e-05
ENSG00000154978.12	8009	1.04155	607.529	286.231	4.36e-14	7-55555698-G-A	-17290	22	22	0.0272953	1	3.45e-16	-1.13803	0.132531	0.0001	9.46e-12	1.46e-11	0.000187915
ENSG00000142347.16	8846	1.05901	1286.85	299.515	3.15e-14	19-8550705-A-G	-26872	52	53	0.0657568	1	1.08e-15	0.155634	0.0184698	0.0001	9.62e-12	1.48e-11	9.29e-05
ENSG00000273045.5	5348	1.04249	405.211	288.299	6.81e-14	2-99137827-C-A	-3746	226	283	0.35125	1	7.36e-16	0.432579	0.0510099	0.0001	9.64e-12	1.48e-11	0.00028243
ENSG00000272447.1	8898	1.04905	907.129	292.281	3.55e-14	10-79839130-C-T	13228	144	162	0.203518	1	5.49e-16	0.667105	0.0782844	0.0001	9.63e-12	1.48e-11	0.000128405
ENSG00000167664.8	7971	1.02409	1521.21	303.161	1.19e-14	19-4297661-C-T	-4770	247	307	0.380893	1	5.46e-16	-0.211934	0.0248682	0.0001	9.87e-12	1.52e-11	7.16e-05
ENSG00000179144.4	7599	1.0184	1130.54	301.854	1.4e-14	7-150520221-C-T	5391	158	175	0.217122	1	5.66e-16	-0.153705	0.018046	0.0001	9.93e-12	1.53e-11	9.48e-05
ENSG00000110395.6	6520	1.0369	796.711	296.944	3.15e-14	11-119228813-TC-T	22537	189	223	0.276942	1	8.11e-16	-0.108098	0.0127678	0.0001	1e-11	1.54e-11	0.00014151
ENSG00000272279.1	8155	1.00766	1454.64	307.863	8.43e-15	6-1526473-C-G	-2438	133	153	0.189826	1	6.26e-16	0.642235	0.0755292	0.0001	1.01e-11	1.55e-11	7.15e-05
ENSG00000140807.6	6311	1.02055	1084.44	302.263	1.63e-14	16-50652646-A-C	104316	248	305	0.378412	1	7.01e-16	-0.383816	0.0452236	0.0001	1.05e-11	1.62e-11	9.94e-05
ENSG00000185379.20	7147	1.04557	941.746	296.514	3.45e-14	17-35171623-A-C	50101	66	69	0.0856079	1	8.56e-16	0.609973	0.07211	0.0001	1.06e-11	1.63e-11	0.000122542
ENSG00000218073.1	7030	1.03422	986.262	298.296	2.54e-14	6-16151418-C-T	-9508	46	47	0.0583127	1	7.41e-16	-1.13734	0.134132	0.0001	1.07e-11	1.64e-11	0.000113488
ENSG00000170322.14	7235	1.05633	1010.17	293.605	4.18e-14	11-129799270-C-A	-96320	123	136	0.168734	1	7.68e-16	-0.389693	0.0459863	0.0001	1.07e-11	1.65e-11	0.000117547
ENSG00000255760.1	9518	1.04232	813.053	287.553	3.77e-14	12-31889546-A-G	2343	263	345	0.428392	1	3.41e-16	-0.351044	0.0408723	0.0001	1.08e-11	1.66e-11	0.000140707
ENSG00000280123.1	6920	1.05313	687.562	292.315	5.77e-14	8-94428195-T-C	-1693	202	237	0.294776	1	9.6e-16	0.373817	0.0442775	0.0001	1.09e-11	1.67e-11	0.000171246
ENSG00000142408.4	10509	1.03826	2057.92	301.422	1.37e-14	19-53978426-C-T	15386	262	336	0.417706	1	5.28e-16	-0.261237	0.0306364	0.0001	1.1e-11	1.68e-11	5.5e-05
ENSG00000189362.11	5867	1.04417	640.321	295.344	5.1e-14	2-190482458-G-A	-52264	225	271	0.33625	1	1.17e-15	0.256379	0.0304684	0.0001	1.1e-11	1.69e-11	0.000179549
ENSG00000148426.12	8715	1.03662	1474.42	302.248	1.89e-14	10-11850431-A-G	27092	191	225	0.279156	1	8.23e-16	0.462502	0.0546405	0.0001	1.13e-11	1.73e-11	7.64e-05
ENSG00000261211.1	9196	1.03785	1586.67	305.229	1.82e-14	6-6682429-A-C	-1204	296	378	0.468983	1	1.09e-15	0.385747	0.0457878	0.0001	1.13e-11	1.74e-11	7.12e-05
ENSG00000279930.1	8691	1.05113	1227.87	294.045	3.21e-14	16-1444370-CT-C	7216	69	70	0.0868486	1	6e-16	0.839691	0.0986808	0.0001	1.13e-11	1.74e-11	9.54e-05
ENSG00000158792.15	6663	1.04925	676.951	284.989	5.62e-14	16-89701648-C-G	-57	238	306	0.380597	1	4.01e-16	-0.203354	0.0237399	0.0001	1.14e-11	1.75e-11	0.000172151
ENSG00000196922.10	2798	1.02732	302.134	288.823	7.51e-14	8-144975052-G-T	-25486	122	137	0.169975	1	8.75e-16	0.408571	0.0483187	0.0001	1.15e-11	1.76e-11	0.000363479
ENSG00000237135.1	7711	1.03811	892.116	296.154	3.41e-14	10-30985616-T-C	64381	229	274	0.340796	1	8.13e-16	-0.480781	0.0567884	0.0001	1.19e-11	1.82e-11	0.000126793
ENSG00000166762.16	3588	1.05272	254.579	282.473	1.7e-13	15-43791421-A-AGTAGAAAC	123719	94	101	0.125622	1	1.09e-15	-0.720689	0.08555	0.0001	1.2e-11	1.83e-11	0.000461891
ENSG00000104880.17	9970	1.01926	1814.33	303.685	1.07e-14	19-7350159-G-A	-44954	25	26	0.0323383	1	5.16e-16	-0.612367	0.0717867	0.0001	1.2e-11	1.83e-11	5.92e-05
ENSG00000115568.15	5477	1.02739	732.192	296.32	3.3e-14	2-218650987-C-CTT	-8668	37	39	0.0497449	1	7.98e-16	0.555492	0.0655931	0.0001	1.22e-11	1.87e-11	0.000150035
ENSG00000180447.6	7696	1.0412	933.576	293.701	3.62e-14	9-87272267-A-G	325078	156	184	0.228856	1	6.6e-16	0.627568	0.0738689	0.0001	1.23e-11	1.88e-11	0.000122178
ENSG00000031691.6	6872	1.05769	378.985	284.287	1.31e-13	6-49488832-G-A	25454	292	381	0.473881	1	9.95e-16	0.249286	0.029545	0.0001	1.23e-11	1.88e-11	0.000314389
ENSG00000144712.11	7942	1.02136	971.589	297.783	2.17e-14	3-12796583-C-T	111	61	65	0.0806452	1	5.88e-16	0.882101	0.10363	0.0001	1.24e-11	1.89e-11	0.000111201
ENSG00000197037.10	4979	1.05206	373.819	280.93	1.18e-13	7-99640518-G-A	23570	53	57	0.0708955	1	5.91e-16	0.518972	0.0609751	0.0001	1.24e-11	1.9e-11	0.000314046
ENSG00000268001.1	8338	1.06739	1184.56	296.209	5.3e-14	19-48255488-T-C	-187	166	195	0.243142	1	1.34e-15	-0.184554	0.0219843	0.0001	1.25e-11	1.91e-11	0.000103171
ENSG00000163956.10	9370	1.03777	1180.28	295.932	2.71e-14	4-3507482-A-ATACAT	-25077	228	281	0.349624	1	6.1e-16	0.191173	0.0224734	0.0001	1.26e-11	1.93e-11	9.58e-05
ENSG00000054983.16	7814	1.04501	640.536	291.014	5.98e-14	14-87993090-G-T	-575	93	100	0.124069	1	8.64e-16	-0.333795	0.039467	0.0001	1.28e-11	1.95e-11	0.000179891
ENSG00000224397.5	7259	1.04281	964.152	295.012	3.88e-14	20-50278335-T-C	10849	239	302	0.375622	1	8.28e-16	-0.18154	0.0214495	0.0001	1.31e-11	2.01e-11	0.000118817
ENSG00000136874.10	5109	1.01999	503.571	294.145	4.34e-14	9-99996533-C-CT	89900	241	295	0.366005	1	8.52e-16	-0.215941	0.0255262	0.0001	1.33e-11	2.02e-11	0.000213721
ENSG00000205056.8	6886	1.03794	874.897	298.943	3.89e-14	12-92465694-T-C	-757	217	258	0.320099	1	1.28e-15	0.151252	0.0180021	0.0001	1.34e-11	2.04e-11	0.000129229
ENSG00000150459.12	8666	1.03743	1231.84	299.841	2.75e-14	13-21147081-G-C	6567	213	252	0.312655	1	9.58e-16	-0.263623	0.0312242	0.0001	1.35e-11	2.06e-11	9.17e-05
ENSG00000197253.13	9019	1.02385	1559.5	306.608	1.59e-14	16-1244024-A-G	13840	300	401	0.498737	1	1.09e-15	0.513728	0.0609812	0.0001	1.37e-11	2.09e-11	6.98e-05
ENSG00000057704.12	8614	1.04067	1044.07	293.533	3.58e-14	12-94676484-A-G	25922	180	208	0.258706	1	6.39e-16	-0.158962	0.0187008	0.0001	1.38e-11	2.11e-11	0.000109091
ENSG00000146674.14	8173	1.05433	765.665	291.565	6.72e-14	7-45922864-T-G	990	162	193	0.239454	1	1.05e-15	-0.401865	0.0476722	0.0001	1.39e-11	2.11e-11	0.000154265
ENSG00000180822.11	8792	1.0427	1352.12	302.227	2.92e-14	6-3267170-AT-A	35767	161	189	0.235075	1	1.33e-15	-0.302636	0.0360424	0.0001	1.39e-11	2.12e-11	8.47e-05
ENSG00000176209.11	5474	1.05186	467.21	286.985	1.05e-13	8-42578842-TC-T	37130	288	375	0.466418	1	1.04e-15	0.267507	0.0317291	0.0001	1.4e-11	2.12e-11	0.00025115
ENSG00000187193.8	7806	1.0216	1255.4	303.871	1.91e-14	16-56681950-C-A	-474	255	329	0.408189	1	9.94e-16	0.292962	0.0347209	0.0001	1.4e-11	2.14e-11	8.61e-05
ENSG00000135956.8	2728	1.05093	238.417	281.542	2.02e-13	2-96189503-G-A	-76491	205	241	0.299007	1	1.21e-15	0.122577	0.0145748	0.0001	1.4e-11	2.14e-11	0.000490863
ENSG00000268379.1	7885	1.0378	1073.19	295.242	3.34e-14	19-57174843-G-A	-390	97	104	0.129032	1	7.17e-16	0.721564	0.0850507	0.0001	1.42e-11	2.16e-11	0.000105314
ENSG00000260844.2	6015	1.05174	819.831	300.22	6.08e-14	15-28763495-GCCCCTCCATGGATCACCGGCA-G	-656	243	308	0.383085	1	2.41e-15	-0.548738	0.0660224	0.0001	1.43e-11	2.17e-11	0.000143093
ENSG00000159618.15	8321	1.04275	1349.23	299.478	3.01e-14	16-57539454-C-T	-2967	228	277	0.34375	1	1.02e-15	-0.188023	0.0222924	0.0001	1.43e-11	2.18e-11	8.49e-05
ENSG00000112282.17	7207	1.05395	728.858	288.688	7.27e-14	6-131629658-A-G	1429	123	138	0.171642	1	8.3e-16	-0.168773	0.0199421	0.0001	1.44e-11	2.2e-11	0.000161893
ENSG00000118579.12	7450	1.03525	747.444	292.956	4.6e-14	4-17628619-C-A	13988	239	302	0.375622	1	7.97e-16	-0.185653	0.0219215	0.0001	1.45e-11	2.2e-11	0.000150164
ENSG00000254415.3	9861	1.04005	1645.61	301.36	2.34e-14	19-51626895-T-TTTTTG	-19906	68	70	0.0868486	1	9.46e-16	-0.743296	0.0880198	0.0001	1.45e-11	2.2e-11	6.91e-05
ENSG00000139410.14	7337	1.02788	921.099	298.603	3.14e-14	12-113421255-A-T	-982	38	40	0.0496278	1	9.7e-16	0.824416	0.0976658	0.0001	1.45e-11	2.2e-11	0.000119428
ENSG00000067057.16	10245	1.04075	1430	298.708	2.81e-14	10-3122067-CCT-C	55734	189	211	0.261787	1	8.68e-16	-0.407662	0.0482046	0.0001	1.49e-11	2.26e-11	7.97e-05
ENSG00000105341.18	5639	1.02358	768.597	296.375	3.48e-14	19-41436970-A-C	-3747	261	339	0.421642	1	8.52e-16	0.203963	0.0241103	0.0001	1.49e-11	2.26e-11	0.000141437
ENSG00000164366.3	5022	1.01675	555.402	290.297	4.08e-14	5-202167-C-T	-16048	264	344	0.426799	1	5.13e-16	-0.376738	0.0441606	0.0001	1.49e-11	2.27e-11	0.000192035
ENSG00000135821.17	6784	1.04003	636.866	291.21	6.23e-14	1-182202298-C-T	-189908	214	241	0.299007	1	9.25e-16	-0.14267	0.0168883	0.0001	1.49e-11	2.27e-11	0.000178527
ENSG00000006047.12	7602	1.04057	1207.77	297.262	3.35e-14	17-7280727-G-A	-13888	106	117	0.145522	1	9.01e-16	0.702462	0.0831165	0.0001	1.51e-11	2.29e-11	9.43e-05
ENSG00000230445.4	9481	1.0366	832.821	295.109	4.47e-14	10-27240987-G-A	-18468	260	332	0.411911	1	9.82e-16	-0.495887	0.0587581	0.0001	1.52e-11	2.31e-11	0.000135266
ENSG00000215126.10	833	1.04459	197.562	301.725	2.3e-13	9-41132632-G-A	-66629	53	53	0.0667506	1	1.23e-14	0.908366	0.112479	0.0001	1.54e-11	2.34e-11	0.000582426
ENSG00000257285.5	7823	1.02283	1285.03	304.406	2.16e-14	14-22954977-A-G	25368	147	168	0.208437	1	1.2e-15	-0.445933	0.0530207	0.0001	1.58e-11	2.39e-11	8.44e-05
ENSG00000059378.12	6305	1.0594	867.585	296.352	7.75e-14	7-140066989-C-T	3268	11	11	0.0136816	1	2.09e-15	-0.965546	0.115888	0.0001	1.63e-11	2.47e-11	0.000137968
ENSG00000165609.12	9127	1.01865	1447.59	298.85	1.79e-14	10-12265895-C-T	69931	179	198	0.246269	1	5.32e-16	0.281202	0.0329814	0.0001	1.63e-11	2.47e-11	7.41e-05
ENSG00000256862.1	8287	1.04646	1554.99	303.18	3.29e-14	12-3905192-A-G	33458	129	147	0.182836	1	1.68e-15	0.451006	0.0539279	0.0001	1.67e-11	2.53e-11	7.44e-05
ENSG00000132405.18	10276	1.01905	2215.34	308.205	1.21e-14	4-6917947-C-T	8705	179	206	0.255583	1	9.62e-16	-0.142838	0.0169193	0.0001	1.68e-11	2.54e-11	4.85e-05
ENSG00000250508.1	6870	1.02574	901.754	300.955	3.51e-14	11-68879288-C-T	8624	268	338	0.420398	1	1.42e-15	0.539375	0.0643086	0.0001	1.68e-11	2.54e-11	0.000121273
ENSG00000137507.11	6455	1.0396	726.021	294.905	6.07e-14	11-76662995-A-G	-7752	287	370	0.460199	1	1.35e-15	0.445891	0.0531223	0.0001	1.68e-11	2.55e-11	0.000156425
ENSG00000214548.14	6926	1.0282	1190.7	302.208	2.84e-14	14-100709998-G-C	-69412	263	376	0.467581	1	1.29e-15	-0.493421	0.0587329	0.0001	1.69e-11	2.56e-11	9.25e-05
ENSG00000204882.3	7314	1.05737	1063.33	297.951	6.32e-14	8-141359162-C-T	-8105	96	105	0.130273	1	1.98e-15	-0.563809	0.0676053	0.0001	1.71e-11	2.59e-11	0.000111976
ENSG00000138185.18	7428	1.03702	638.154	294.498	6.64e-14	10-95864952-A-C	153173	287	388	0.482544	1	1.43e-15	-0.174728	0.0208368	0.0001	1.72e-11	2.6e-11	0.000176724
ENSG00000138029.13	5101	1.05541	599.9	289.575	1.08e-13	2-26241191-G-A	-1979	245	324	0.402985	1	1.46e-15	0.193088	0.0230321	0.0001	1.73e-11	2.62e-11	0.000197445
ENSG00000100814.17	7547	1.03351	1435.86	304.08	2.73e-14	14-20338500-C-CAAAT	5188	271	352	0.436725	1	1.5e-15	-0.254794	0.0304095	0.0001	1.73e-11	2.62e-11	7.78e-05
ENSG00000131355.14	7871	1.01687	1197.13	302.942	2.21e-14	19-14624076-A-G	-65951	59	64	0.0816326	1	1.05e-15	0.276206	0.0327665	0.0001	1.74e-11	2.63e-11	8.91e-05
ENSG00000175591.11	5264	1.0401	496.762	288.091	9.32e-14	11-73188646-C-A	-29652	154	177	0.219603	1	1.03e-15	0.33442	0.0396598	0.0001	1.75e-11	2.65e-11	0.000228916
ENSG00000167535.7	6048	1.02759	517.329	290.791	6.67e-14	12-48819091-AG-A	4659	110	119	0.14801	1	9.54e-16	0.448143	0.0530754	0.0001	1.75e-11	2.65e-11	0.000212456
ENSG00000206650.1	7350	1.04083	967.687	298.907	4.88e-14	12-69354617-C-A	727242	290	381	0.472705	1	1.64e-15	-0.436534	0.0521768	0.0001	1.76e-11	2.65e-11	0.000117752
ENSG00000148308.17	8112	1.0544	1213.33	295.244	5.32e-14	9-133030719-C-T	44	12	12	0.0148883	1	1.21e-15	0.778814	0.0926123	0.0001	1.76e-11	2.66e-11	9.74e-05
ENSG00000135686.12	12333	1.01526	2467.04	304.103	1.04e-14	16-84656861-C-T	8336	189	218	0.270471	1	5.24e-16	-0.245279	0.0287613	0.0001	1.76e-11	2.66e-11	4.31e-05
ENSG00000243789.10	6143	1.04186	462.655	284.667	1.05e-13	15-41780332-C-G	-47753	216	258	0.320099	1	8.04e-16	0.28846	0.0340656	0.0001	1.77e-11	2.67e-11	0.00024695
ENSG00000167930.15	5445	1.05494	897.469	295.071	7.35e-14	16-239695-T-C	5149	271	351	0.436409	1	1.71e-15	-0.172981	0.0206908	0.0001	1.78e-11	2.68e-11	0.000131822
ENSG00000279267.1	6550	1.03856	702.887	295.283	6.45e-14	2-113667397-T-G	59489	213	253	0.314214	1	1.51e-15	0.441217	0.0526637	0.0001	1.78e-11	2.68e-11	0.000161118
ENSG00000276953.1	4842	1.02437	650.251	305.272	4.99e-14	7-142726593-A-C	162853	255	323	0.401741	1	3.29e-15	-0.427319	0.0516917	0.0001	1.78e-11	2.69e-11	0.000167537
ENSG00000076650.6	8412	1.06166	977.586	290.672	7.89e-14	19-32977504-C-A	-103376	122	134	0.167082	1	1.14e-15	-0.520566	0.0618402	0.0001	1.79e-11	2.69e-11	0.000123169
ENSG00000133704.9	9438	1.0512	790.63	287.327	7.8e-14	12-30668840-G-C	-27146	167	194	0.241294	1	7.7e-16	-0.177291	0.0209222	0.0001	1.81e-11	2.73e-11	0.000148164
ENSG00000131495.8	4616	1.03789	465.886	294.018	9.78e-14	5-140645899-G-A	-1870	262	333	0.413151	1	2.11e-15	-0.165687	0.0198894	0.0001	1.82e-11	2.74e-11	0.000242633
ENSG00000115525.17	6763	1.04953	604.493	287.1	9.9e-14	2-85853891-T-A	-51308	193	215	0.266833	1	9.9e-16	-0.286221	0.0339196	0.0001	1.83e-11	2.75e-11	0.000192927
ENSG00000163564.14	8305	1.04348	774.618	290.446	6.86e-14	1-158936765-A-C	5969	192	229	0.284826	1	9.49e-16	-0.197143	0.0233463	0.0001	1.87e-11	2.81e-11	0.000148148
ENSG00000137135.17	5586	1.03643	630.898	293.418	7.17e-14	9-35659905-C-T	-15855	175	200	0.248139	1	1.39e-15	-0.505546	0.0602546	0.0001	1.87e-11	2.81e-11	0.000178471
ENSG00000196236.12	4793	1.03117	334.149	285.139	1.2e-13	22-40998124-C-T	141027	294	396	0.492519	1	9.88e-16	-0.31517	0.0373491	0.0001	1.87e-11	2.82e-11	0.000332141
ENSG00000103199.13	9536	1.0412	1300.98	294.881	3.98e-14	16-4766101-T-C	-1523	191	221	0.274194	1	8.4e-16	0.308747	0.0364881	0.0001	1.92e-11	2.89e-11	8.77e-05
ENSG00000025156.12	6919	1.04485	549.695	288.19	1.03e-13	6-122441205-C-G	41659	272	349	0.433915	1	1.17e-15	-0.221694	0.0263458	0.0001	1.92e-11	2.89e-11	0.000209528
ENSG00000152495.10	7247	1.0357	616.28	288.649	7.42e-14	5-111230662-C-T	7009	30	31	0.0384615	1	8.46e-16	-0.273277	0.0323001	0.0001	1.92e-11	2.89e-11	0.000182342
ENSG00000108963.17	8377	1.03611	1515.31	300.261	3.08e-14	17-2048785-C-T	18675	186	217	0.2699	1	1.14e-15	0.275075	0.0326764	0.0001	1.95e-11	2.93e-11	7.42e-05
ENSG00000163807.5	6299	1.03146	535.783	290.335	7.84e-14	3-44723863-T-TTTTG	-37799	301	392	0.487013	1	1.09e-15	0.197523	0.0234463	0.0001	1.95e-11	2.94e-11	0.000207328
ENSG00000211772.11	4413	1.03542	616.458	302.148	7.58e-14	7-142785121-T-C	-15920	286	379	0.471178	1	3.77e-15	0.173898	0.021086	0.0001	1.98e-11	2.98e-11	0.000182151
ENSG00000104833.11	9227	1.01737	1675.74	305.464	1.83e-14	19-6502591-G-A	-257	54	58	0.0719603	1	1.12e-15	-0.761855	0.0904796	0.0001	2e-11	3e-11	6.38e-05
ENSG00000263528.7	5416	1.06299	737.09	293.437	1.2e-13	1-206468531-G-C	-1964	124	137	0.169975	1	2.5e-15	-0.339075	0.0408213	0.0001	2e-11	3e-11	0.000163917
ENSG00000114054.13	4756	1.03326	371.728	290.429	1.21e-13	3-136399028-G-C	148722	263	347	0.431592	1	1.82e-15	0.39432	0.0472135	0.0001	2.01e-11	3.02e-11	0.000300284
ENSG00000237637.1	6945	1.04497	836.853	298.64	7.19e-14	13-32027932-G-T	266	247	306	0.379653	1	2.46e-15	-0.495784	0.0596712	0.0001	2.05e-11	3.07e-11	0.000137683
ENSG00000063245.14	9151	1.04809	1776.16	301.93	3.71e-14	19-55654573-G-A	-20653	14	14	0.0173697	1	1.67e-15	0.31801	0.0380232	0.0001	2.09e-11	3.13e-11	6.54e-05
ENSG00000109084.13	4280	1.04217	459.986	287.811	1.25e-13	17-28368811-A-G	49716	221	278	0.345771	1	1.41e-15	-0.459082	0.0547302	0.0001	2.09e-11	3.14e-11	0.000248592
ENSG00000248099.3	7694	1.05149	1188.68	296.826	6.01e-14	19-17824817-T-C	3243	240	286	0.355362	1	1.65e-15	-0.354741	0.0424067	0.0001	2.1e-11	3.15e-11	9.86e-05
ENSG00000251369.8	7570	1.01045	1019.91	299.747	2.75e-14	19-57559827-C-T	-36	126	144	0.17866	1	9.48e-16	0.161944	0.0191779	0.0001	2.17e-11	3.25e-11	0.000102742
ENSG00000175414.6	6147	1.02496	927.529	300.31	4.3e-14	5-176361917-T-C	-3551	50	54	0.0669975	1	1.66e-15	-0.312721	0.0373842	0.0001	2.17e-11	3.25e-11	0.00011765
ENSG00000166037.10	6879	1.02864	994.907	299.884	4.45e-14	11-95766604-TCAATA-T	-23361	290	383	0.475186	1	1.65e-15	0.122719	0.014669	0.0001	2.21e-11	3.31e-11	0.0001108
ENSG00000249673.6	7741	1.02445	935.776	293.832	4.35e-14	4-2934348-C-G	-551	13	13	0.0161692	1	8.25e-16	1.35638	0.160251	0.0001	2.24e-11	3.36e-11	0.000116449
ENSG00000169385.2	9388	1.04584	1649.72	304.439	4.08e-14	14-20879752-G-T	-75700	192	234	0.290323	1	2.42e-15	0.328436	0.0395196	0.0001	2.25e-11	3.37e-11	7e-05
ENSG00000164663.14	6747	1.035	1136.34	306.031	4.63e-14	6-41871079-C-T	-24282	179	204	0.253731	1	3.28e-15	0.278194	0.0336508	0.0001	2.26e-11	3.39e-11	9.87e-05
ENSG00000251669.5	9879	1.05335	1324.59	296.223	6.13e-14	4-3954619-C-T	-800	281	366	0.454094	1	1.58e-15	-0.437962	0.0523161	0.0001	2.3e-11	3.44e-11	8.89e-05
ENSG00000273837.1	9845	1.01924	1695.52	304.777	2.18e-14	19-51627384-T-A	-12547	67	69	0.0856079	1	1.26e-15	-0.772144	0.0918818	0.0001	2.31e-11	3.45e-11	6.33e-05
ENSG00000121552.3	6830	1.04179	638.903	293.232	9.94e-14	3-122341557-C-T	16313	98	103	0.128109	1	1.97e-15	-0.236989	0.0284157	0.0001	2.34e-11	3.5e-11	0.000178802
ENSG00000123685.8	7414	1.04231	721.691	291.476	9.1e-14	1-212699732-C-T	-253	116	127	0.15875	1	1.47e-15	-0.474721	0.0566352	0.0001	2.39e-11	3.58e-11	0.000158514
ENSG00000122359.17	8973	1.05219	823.871	290.04	1e-13	10-80157357-C-G	-48215	92	103	0.127792	1	1.4e-15	0.160242	0.0191008	0.0001	2.4e-11	3.59e-11	0.000142559
ENSG00000273179.1	7153	1.02668	735.749	291.926	6.3e-14	4-1170489-C-G	2711	228	276	0.342432	1	1.02e-15	0.29911	0.0354619	0.0001	2.43e-11	3.63e-11	0.000149017
ENSG00000160932.10	8150	1.03317	917.482	294.187	5.88e-14	8-143026560-A-G	8578	93	97	0.120347	1	1.21e-15	0.284906	0.0338776	0.0001	2.43e-11	3.63e-11	0.000121646
ENSG00000163754.17	7806	1.06322	890.791	296.285	1.2e-13	3-149110228-T-G	118887	233	298	0.370927	1	3.4e-15	-0.212023	0.0256623	0.0001	2.44e-11	3.64e-11	0.00013572
ENSG00000178996.13	7726	1.04903	729.016	293.396	1.08e-13	5-54616275-G-A	98516	206	248	0.308458	1	2.22e-15	0.160549	0.0192892	0.0001	2.47e-11	3.7e-11	0.000159763
ENSG00000204856.11	4551	1.05995	416.701	286.265	2.44e-13	12-110491456-C-T	23080	238	298	0.369727	1	2.57e-15	-0.354743	0.0427284	0.0001	2.49e-11	3.72e-11	0.000287632
ENSG00000175518.6	11248	1.04268	1207.32	297.292	5.72e-14	11-5620796-A-T	104091	189	215	0.267413	1	1.65e-15	0.447733	0.053519	0.0001	2.5e-11	3.73e-11	9.49e-05
ENSG00000240403.5	9114	1.03873	1769.24	299.566	3.66e-14	19-54871034-T-C	20591	148	175	0.217122	1	1.28e-15	0.514478	0.0612333	0.0001	2.57e-11	3.83e-11	6.4e-05
ENSG00000204514.9	6365	1.04813	768.603	294.618	1.04e-13	19-57772825-T-C	-116249	266	342	0.425187	1	2.43e-15	-0.414694	0.0499	0.0001	2.57e-11	3.83e-11	0.000151174
ENSG00000130193.7	8354	1.03162	1074.19	302.05	5.12e-14	8-142729303-A-C	2100	31	31	0.0384615	1	2.42e-15	0.601885	0.0724233	0.0001	2.57e-11	3.84e-11	0.000103461
ENSG00000250731.1	11424	1.01185	2458.67	308.7	1.45e-14	19-53440059-A-G	-39291	91	102	0.126551	1	1.23e-15	-0.832093	0.0989741	0.0001	2.67e-11	3.98e-11	4.28e-05
ENSG00000148290.9	8533	1.06008	1408.02	299.217	7.82e-14	9-133430501-G-A	73825	87	90	0.111663	1	2.87e-15	0.322939	0.0389717	0.0001	2.7e-11	4.03e-11	8.52e-05
ENSG00000112305.14	7655	1.05937	576.495	285.354	1.89e-13	6-70702393-GA-G	34617	267	342	0.424936	1	1.72e-15	0.317851	0.0380229	0.0001	2.72e-11	4.05e-11	0.000207604
ENSG00000105518.13	6408	1.02367	683.915	292.81	7.06e-14	19-11321225-G-A	-25257	162	197	0.245025	1	1.28e-15	0.21541	0.0256377	0.0001	2.73e-11	4.06e-11	0.000158984
ENSG00000105939.12	7106	1.06263	1063.05	294.459	1.12e-13	7-139129080-T-C	19361	104	127	0.15796	1	2.59e-15	-0.341465	0.0411361	0.0001	2.78e-11	4.14e-11	0.000113554
ENSG00000104341.16	5963	1.02474	873.413	303.442	5.87e-14	8-97772260-C-CCACTGCACTCCAGCCCAGCGA	-2797	106	112	0.139651	1	3.25e-15	-0.666612	0.0806219	0.0001	2.82e-11	4.2e-11	0.000124863
ENSG00000183570.16	8779	1.04017	944.886	292.593	7.78e-14	21-45889679-T-C	245985	272	344	0.426799	1	1.39e-15	0.253855	0.0302573	0.0001	2.83e-11	4.21e-11	0.000120379
ENSG00000236104.2	22511	1.03904	936.889	286.009	7.7e-14	6-33304764-A-T	-13178	292	398	0.495025	1	6.52e-16	-0.31721	0.0373308	0.0001	2.85e-11	4.25e-11	0.000121037
ENSG00000231663.1	8381	1.01594	1428.92	307.932	2.96e-14	1-234369278-A-G	-4177	77	79	0.0980149	1	2.46e-15	0.784143	0.094379	0.0001	2.87e-11	4.28e-11	7.45e-05
ENSG00000183935.5	7637	1.03949	1072.96	293.734	6.95e-14	12-13019390-A-G	18970	133	155	0.192786	1	1.39e-15	0.494295	0.0589143	0.0001	2.92e-11	4.35e-11	0.000105817
ENSG00000177352.9	3076	1.04161	199.432	283.719	3.94e-13	3-49261942-C-A	95621	228	278	0.345771	1	3.39e-15	0.265727	0.0321613	0.0001	2.93e-11	4.36e-11	0.000572387
ENSG00000248794.1	6394	1.05364	630.166	288.504	1.65e-13	5-81323908-A-G	81309	145	162	0.20403	1	2.09e-15	0.670237	0.0804451	0.0001	2.96e-11	4.4e-11	0.00018709
ENSG00000166716.9	5940	1.04044	401.586	281.104	1.93e-13	15-84728337-CTCTT-C	-20298	9	9	0.011194	1	1.09e-15	0.601606	0.0714074	0.0001	2.97e-11	4.42e-11	0.000283412
ENSG00000077458.12	6881	1.04451	984.618	297.941	9.06e-14	11-95939796-A-G	149387	245	301	0.373449	1	2.96e-15	-0.136752	0.0165116	0.0001	3.13e-11	4.65e-11	0.000116876
ENSG00000130669.17	7458	1.04337	843.517	295.279	1.03e-13	19-39174600-G-C	48830	235	283	0.351621	1	2.57e-15	-0.27443	0.0330548	0.0001	3.13e-11	4.65e-11	0.00013601
ENSG00000073169.13	7572	1.0406	1114.35	296.699	7.38e-14	22-50216669-A-G	15690	239	298	0.369727	1	2.06e-15	-0.143389	0.0172048	0.0001	3.15e-11	4.68e-11	0.000102192
ENSG00000091542.8	4616	1.02687	516.591	295.147	1.17e-13	17-18178301-C-T	-4777	247	308	0.383085	1	2.93e-15	0.234111	0.0282624	0.0001	3.18e-11	4.73e-11	0.000212343
ENSG00000165125.19	4214	1.0263	570.235	301.104	1.05e-13	7-142906797-A-G	21035	49	51	0.0632754	1	4.85e-15	1.04265	0.126984	0.0001	3.19e-11	4.73e-11	0.000192065
ENSG00000115816.14	8660	1.04529	938.999	290.112	9.88e-14	2-37238166-A-G	6536	288	401	0.497519	1	1.39e-15	-0.152887	0.0182221	0.0001	3.2e-11	4.75e-11	0.000122809
ENSG00000117480.15	5740	1.02763	449.793	292.96	1.39e-13	1-46326388-A-G	-67877	162	181	0.224566	1	2.82e-15	0.387762	0.0467796	0.0001	3.24e-11	4.81e-11	0.000244379
ENSG00000254395.1	5691	1.03376	432.857	291.364	1.68e-13	14-106012330-G-C	-594221	180	211	0.2625	1	2.94e-15	0.480384	0.0579951	0.0001	3.27e-11	4.85e-11	0.00025823
ENSG00000197961.11	7756	1.03782	1011.7	298.905	7.91e-14	19-9555375-A-G	-29158	70	71	0.0885287	1	2.81e-15	0.300659	0.0362707	0.0001	3.27e-11	4.85e-11	0.000111719
ENSG00000282021.1	10513	1.03942	1370.59	291.71	6.1e-14	8-1767881-A-G	7434	138	164	0.203474	1	9.56e-16	0.586001	0.0694051	0.0001	3.29e-11	4.89e-11	8.28e-05
ENSG00000025434.18	4110	1.04577	245.883	281.983	3.99e-13	11-47243992-T-C	-4308	231	292	0.362843	1	2.83e-15	-0.378271	0.0456392	0.0001	3.35e-11	4.96e-11	0.000469491
ENSG00000186187.11	7489	1.02881	792.788	291.996	8.46e-14	16-74998033-G-T	-997	236	291	0.361596	1	1.43e-15	0.424189	0.0505852	0.0001	3.37e-11	5e-11	0.000139111
ENSG00000115998.7	7252	1.03743	711.52	290.966	1.15e-13	2-70190907-T-G	-164	70	75	0.0932836	1	1.82e-15	-0.581145	0.0695867	0.0001	3.39e-11	5.02e-11	0.000158678
ENSG00000126005.16	4592	1.03454	294.201	285.828	2.62e-13	20-35275830-A-G	-2301	136	158	0.19603	1	2.66e-15	-0.207165	0.0249671	0.0001	3.39e-11	5.03e-11	0.000380713
ENSG00000160194.17	9071	1.02187	1405.84	301.51	4.11e-14	21-42903610-C-T	23966	50	52	0.0646766	1	1.79e-15	-0.567961	0.0679884	0.0001	3.42e-11	5.06e-11	7.7e-05
ENSG00000168778.11	7157	1.04403	767.368	292.645	1.26e-13	12-123671186-C-A	73	38	38	0.0471464	1	2.42e-15	-0.996432	0.119899	0.0001	3.44e-11	5.09e-11	0.000149769
ENSG00000253738.1	5162	1.03938	439.728	293.2	1.99e-13	8-91063184-G-A	-7005	50	53	0.0659204	1	4.32e-15	0.294508	0.035795	0.0001	3.45e-11	5.1e-11	0.000258099
ENSG00000119321.8	7469	1.03652	950.632	298.057	8.68e-14	9-113190134-C-T	-31227	42	43	0.0533499	1	2.85e-15	0.40636	0.0490337	0.0001	3.48e-11	5.15e-11	0.000118477
ENSG00000113384.13	8233	1.0246	1317.15	303.714	4.77e-14	5-32174315-A-G	-35	17	17	0.0210918	1	2.67e-15	-0.510046	0.0614738	0.0001	3.49e-11	5.16e-11	8.28e-05
ENSG00000034677.12	5759	1.02768	807.97	301.189	8.36e-14	8-100319578-G-A	-16640	26	29	0.0369898	1	3.81e-15	0.401197	0.0486544	0.0001	3.49e-11	5.17e-11	0.000136074
ENSG00000131484.4	6767	1.05792	388.823	282.557	3.49e-13	17-46044103-C-T	510140	148	168	0.208437	1	2.58e-15	0.625661	0.0753654	0.0001	3.54e-11	5.24e-11	0.000306623
ENSG00000251615.3	9996	1.06442	1422.98	293.639	1.1e-13	4-8366706-G-A	8368	189	214	0.265509	1	2.31e-15	0.563844	0.0677915	0.0001	3.55e-11	5.25e-11	8.52e-05
ENSG00000138095.18	7497	1.02959	784.76	292.288	9.16e-14	2-43908636-CT-C	-87369	291	391	0.486318	1	1.62e-15	0.151977	0.0181612	0.0001	3.55e-11	5.26e-11	0.000140832
ENSG00000205937.11	7137	1.01981	976.518	298.406	5.92e-14	16-2267776-C-G	-636	237	307	0.381546	1	1.93e-15	-0.155814	0.0186752	0.0001	3.59e-11	5.31e-11	0.000110163
ENSG00000273133.1	7757	1.02677	855.733	294.766	8e-14	4-15615928-A-G	51675	245	304	0.377193	1	1.82e-15	0.454616	0.0544363	0.0001	3.62e-11	5.34e-11	0.000128156
ENSG00000108578.14	4326	1.04633	294.723	285.06	3.63e-13	17-30310155-A-G	18113	241	302	0.375622	1	3.57e-15	-0.256898	0.0311206	0.0001	3.62e-11	5.34e-11	0.000392289
ENSG00000269837.1	8548	1.03593	457.194	288.032	1.91e-13	19-23237577-T-C	-20362	212	239	0.296526	1	2.35e-15	0.336657	0.0404886	0.0001	3.74e-11	5.52e-11	0.000245933
ENSG00000259673.5	6629	1.06354	779.307	292.843	2.07e-13	15-67512164-G-A	-9520	78	83	0.102978	1	4.37e-15	0.500282	0.0608168	0.0001	3.75e-11	5.54e-11	0.000155259
ENSG00000211706.2	4835	1.02448	617.992	300.444	1.11e-13	7-142347853-A-G	19556	260	327	0.406015	1	4.81e-15	0.328959	0.0400576	0.0001	3.82e-11	5.64e-11	0.000176338
ENSG00000110717.12	6269	1.03509	584.941	290.497	1.52e-13	11-68041471-T-C	10844	149	172	0.21393	1	2.37e-15	0.178035	0.0214141	0.0001	3.88e-11	5.72e-11	0.000191795
ENSG00000111863.12	8109	1.04944	1063.74	297.625	1.16e-13	6-11717701-G-A	-89345	275	346	0.430348	1	3.76e-15	-0.328775	0.039863	0.0001	3.9e-11	5.75e-11	0.000109614
ENSG00000124222.22	7355	1.03429	1534.9	305.04	5.72e-14	20-58693321-G-T	42068	262	322	0.399504	1	3.73e-15	-0.15275	0.0185183	0.0001	3.91e-11	5.76e-11	7.29e-05
ENSG00000101190.12	8971	1.0501	1185.4	292.014	1.06e-13	20-62833145-G-A	-28618	121	132	0.164179	1	1.85e-15	-0.521702	0.0624849	0.0001	3.91e-11	5.76e-11	9.85e-05
ENSG00000176438.12	9542	1.04576	1685.74	305.604	6.76e-14	14-95516117-C-T	40281	183	209	0.259305	1	4.75e-15	-0.232463	0.0283014	0.0001	3.92e-11	5.78e-11	6.85e-05
ENSG00000165138.17	6518	1.045	775.825	290.973	1.47e-13	9-98799308-G-C	2343	104	115	0.14268	1	2.4e-15	0.407473	0.049023	0.0001	3.98e-11	5.87e-11	0.000148523
ENSG00000227124.8	7485	1.04933	570.293	286.363	2.21e-13	3-75756630-A-T	-28953	239	285	0.354478	1	2.31e-15	-0.376921	0.0453176	0.0001	4e-11	5.89e-11	0.000204387
ENSG00000105278.10	8639	1.03405	1725.37	303.391	5.21e-14	19-3822010-C-G	-47022	258	318	0.395262	1	2.84e-15	0.459014	0.055383	0.0001	4.03e-11	5.93e-11	6.48e-05
ENSG00000243264.2	1559	1.01462	124.063	285.356	4.68e-13	2-90028907-G-A	81395	61	65	0.0824873	1	4.97e-15	-0.761518	0.0927843	0.0001	4.09e-11	6.02e-11	0.000854266
ENSG00000188822.7	5985	1.0618	644.92	287.164	2.68e-13	1-23892040-C-T	-21322	145	159	0.19727	1	3.16e-15	-0.270394	0.0326859	0.0001	4.19e-11	6.16e-11	0.000186761
ENSG00000116991.10	8092	1.05615	1055.8	293.674	1.45e-13	1-232611120-C-T	49562	151	170	0.210918	1	3.18e-15	0.268248	0.0324296	0.0001	4.2e-11	6.18e-11	0.000112413
ENSG00000125735.10	9437	1.01888	1697.52	305.619	3.89e-14	19-6669923-G-A	-665	142	154	0.191067	1	2.61e-15	0.205988	0.024817	0.0001	4.21e-11	6.2e-11	6.32e-05
ENSG00000197599.12	8693	1.03254	1290.06	299.618	7.15e-14	16-1467089-T-C	22533	77	78	0.0967742	1	2.71e-15	0.685049	0.0825894	0.0001	4.29e-11	6.31e-11	8.64e-05
ENSG00000222041.10	3852	1.02379	566.667	301.939	1.35e-13	2-87522048-G-A	66680	280	354	0.44	1	7e-15	0.302088	0.0370307	0.0001	4.36e-11	6.42e-11	0.00019194
ENSG00000091436.16	7904	1.02451	1204.99	302.856	6.54e-14	2-173096344-C-CT	20909	156	181	0.225686	1	3.45e-15	-0.322325	0.0390225	0.0001	4.41e-11	6.48e-11	9.04e-05
ENSG00000213347.10	6167	1.04828	824.185	293.778	1.66e-13	5-177308186-G-T	-4571	181	221	0.274194	1	3.74e-15	0.169635	0.0205656	0.0001	4.46e-11	6.56e-11	0.000141037
ENSG00000277301.1	5518	1.06448	527.137	285.012	3.73e-13	20-32510074-T-C	115	272	366	0.455224	1	3.67e-15	-0.351349	0.0425825	0.0001	4.52e-11	6.65e-11	0.00023008
ENSG00000106560.10	7677	1.01769	1130.17	300.794	6.14e-14	7-150708516-T-C	22816	280	359	0.446384	1	2.59e-15	-0.129352	0.0155825	0.0001	4.55e-11	6.69e-11	9.46e-05
ENSG00000128739.21	10932	1.03384	935.946	291.561	1.08e-13	15-24970650-C-T	147013	264	329	0.408189	1	1.8e-15	0.224313	0.0268531	0.0001	4.55e-11	6.69e-11	0.000119465
ENSG00000142405.21	10585	1.03325	2327.28	306.192	4.29e-14	19-53818565-TGAGGCAGGAGAATCGCTTGAACCCGGGAGGCG-T	-5829	28	29	0.0359802	1	3.08e-15	0.339355	0.0410024	0.0001	4.58e-11	6.73e-11	4.8e-05
ENSG00000279314.1	6850	1.01437	847.603	301.801	7.7e-14	13-31970170-CATT-C	8224	67	71	0.0880893	1	3.7e-15	-0.812264	0.0984588	0.0001	4.63e-11	6.8e-11	0.000125001
ENSG00000064933.17	6209	1.06056	506.938	291.181	3.65e-13	2-189691711-G-GAT	-92374	115	121	0.151629	1	6.98e-15	0.240517	0.0294816	0.0001	4.64e-11	6.81e-11	0.000236818
ENSG00000113141.17	4614	1.06129	403.501	284.359	4.67e-13	5-140649375-A-AT	2317	261	328	0.4075	1	4.45e-15	0.120412	0.0146427	0.0001	4.65e-11	6.83e-11	0.000298081
ENSG00000188536.12	5137	1.04487	826.654	294.152	1.63e-13	16-1060644-C-T	887797	16	18	0.0224439	1	3.82e-15	-0.508133	0.0616259	0.0001	4.76e-11	6.98e-11	0.000139343
ENSG00000230795.3	17236	1.06163	300.889	258.673	6.5e-13	6-29935125-T-A	7947	30	34	0.0437018	1	3.05e-16	1.21094	0.140737	0.0001	4.8e-11	7.04e-11	0.000400057
ENSG00000231305.3	6043	1.06828	447.915	284.976	5.1e-13	3-128939872-A-G	68332	201	242	0.300248	1	5.27e-15	0.563979	0.0687875	0.0001	4.87e-11	7.14e-11	0.000273436
ENSG00000110063.8	7851	1.04482	970.124	293.859	1.42e-13	11-126326642-G-A	22890	64	68	0.0845771	1	3.16e-15	-0.470251	0.0568442	0.0001	4.87e-11	7.14e-11	0.000118721
ENSG00000138600.9	6978	1.02743	474.069	286.485	1.98e-13	15-50714713-A-G	-51095	112	120	0.148883	1	2.07e-15	-0.247001	0.0296403	0.0001	4.93e-11	7.22e-11	0.000231742
ENSG00000109756.8	6293	1.04178	531.268	290.732	2.48e-13	4-158936387-A-G	-167791	243	307	0.381841	1	4.28e-15	-0.155247	0.0188659	0.0001	5.01e-11	7.34e-11	0.000215018
ENSG00000140464.19	5301	1.04549	577.791	290.895	2.48e-13	15-73997257-C-G	2584	27	28	0.0347395	1	4.36e-15	-0.378741	0.04604	0.0001	5.02e-11	7.35e-11	0.000199679
ENSG00000105854.12	5591	1.04586	534.887	289.728	2.72e-13	7-95434390-T-G	-939	104	113	0.140199	1	4.27e-15	0.530024	0.0644072	0.0001	5.05e-11	7.4e-11	0.00021591
ENSG00000181192.11	9192	1.03416	1416.45	298.906	8.03e-14	10-12068519-A-G	-453	267	336	0.41791	1	2.86e-15	0.191348	0.0230902	0.0001	5.12e-11	7.5e-11	7.9e-05
ENSG00000198171.12	8237	1.03688	1231.39	299.033	9.81e-14	20-3213332-G-A	8647	210	265	0.328784	1	3.63e-15	-0.199552	0.0241797	0.0001	5.12e-11	7.5e-11	9.16e-05
ENSG00000168016.13	6857	1.03354	704.72	295.638	1.62e-13	3-36908471-G-T	-36586	196	228	0.283582	1	4.44e-15	-0.16806	0.0204363	0.0001	5.22e-11	7.64e-11	0.000158528
ENSG00000115604.10	6258	1.03947	574.474	290.48	2.3e-13	2-102324878-T-C	-31051	248	323	0.400744	1	3.81e-15	-0.222463	0.026979	0.0001	5.28e-11	7.73e-11	0.000197615
ENSG00000261353.1	6985	1.05586	311.189	274.303	6.17e-13	6-26520346-GAA-G	-6717	252	308	0.383085	1	1.98e-15	0.471596	0.0565501	0.0001	5.37e-11	7.86e-11	0.000381026
ENSG00000143149.12	7834	1.04085	898.464	295.337	1.55e-13	1-165681550-C-T	-17313	243	301	0.373449	1	4.09e-15	-0.261427	0.0317438	0.0001	5.4e-11	7.9e-11	0.000126833
ENSG00000134285.10	6045	1.02432	515.009	293.355	1.87e-13	12-48924763-G-A	-1064	303	394	0.488834	1	4.11e-15	-0.253205	0.030748	0.0001	5.45e-11	7.96e-11	0.0002115
ENSG00000269981.1	1379	1.04693	184.504	283.653	8.72e-13	1-139393-G-T	1428	39	39	0.0498721	1	8.56e-15	0.529066	0.0650869	0.0001	5.47e-11	8e-11	0.000627541
ENSG00000167377.17	5613	1.05235	408.361	280.875	4.5e-13	16-71406816-A-G	-56279	247	305	0.378412	1	2.88e-15	0.266143	0.0321207	0.0001	5.55e-11	8.11e-11	0.00028771
ENSG00000142507.9	8331	1.06274	1057.02	295.003	2.19e-13	17-4797724-C-T	1580	91	104	0.129032	1	5.85e-15	0.223598	0.0273218	0.0001	5.6e-11	8.18e-11	0.000114235
ENSG00000268912.1	3998	1.02431	399.272	291.317	2.48e-13	19-58442326-A-G	11178	290	368	0.4578	1	4.56e-15	-0.452552	0.0550563	0.0001	5.61e-11	8.19e-11	0.000272787
ENSG00000164683.16	6633	1.04757	697.797	292.96	2.44e-13	8-79830667-T-A	62804	198	236	0.292804	1	5.33e-15	0.503278	0.0613962	0.0001	5.73e-11	8.37e-11	0.000166265
ENSG00000176531.10	8190	1.02485	813.002	297.458	1.26e-13	19-43504216-A-AC	-719	240	294	0.365672	1	4.08e-15	0.318098	0.0386234	0.0001	5.74e-11	8.39e-11	0.000134181
ENSG00000283199.1	5166	1.01616	657.743	297.216	1.28e-13	13-114035758-G-A	61761	246	315	0.390819	1	4.03e-15	0.379309	0.0460461	0.0001	5.75e-11	8.39e-11	0.000161892
ENSG00000146192.14	7449	1.06795	935.448	292.123	2.85e-13	6-37007017-A-G	1370	72	77	0.0955335	1	5.81e-15	-0.339066	0.041426	0.0001	5.78e-11	8.43e-11	0.000130833
ENSG00000198417.6	7805	1.04267	1105.38	296.876	1.41e-13	16-56657000-G-A	-694	251	305	0.379052	1	4.32e-15	0.392395	0.0476926	0.0001	5.82e-11	8.49e-11	0.000103598
ENSG00000085760.14	8142	1.05237	572.369	279.63	3.36e-13	2-55277869-TTC-T	8522	9	9	0.0114504	1	1.77e-15	-1.28386	0.153657	0.0001	5.83e-11	8.5e-11	0.000205293
ENSG00000152056.16	7758	1.0676	720.372	289.362	3.73e-13	2-223820620-A-G	-17407	292	374	0.465174	1	5.9e-15	-0.423985	0.0518158	0.0001	5.89e-11	8.58e-11	0.000169735
ENSG00000162378.12	6151	1.04398	555.825	289.406	2.92e-13	1-52707993-CA-C	-18474	285	381	0.473008	1	4.46e-15	0.163319	0.0198615	0.0001	5.9e-11	8.6e-11	0.000206735
ENSG00000239257.1	16878	1.03673	309.13	265.526	4.48e-13	6-29726559-ATGTG-A	-323	184	216	0.268657	1	4.59e-16	0.562991	0.0658721	0.0001	5.92e-11	8.63e-11	0.000364493
ENSG00000168899.4	6967	1.04674	618.236	288.523	2.8e-13	2-85566991-T-C	-17417	75	83	0.103234	1	3.87e-15	-0.333862	0.0405012	0.0001	5.94e-11	8.66e-11	0.000187244
ENSG00000132334.16	9616	1.02987	1644.9	304.439	7.38e-14	10-128081436-A-G	174375	222	254	0.31592	1	4.64e-15	-0.156856	0.0190883	0.0001	6.06e-11	8.82e-11	6.72e-05
ENSG00000168395.15	6106	1.06077	612.517	286.484	3.92e-13	2-241724524-A-G	37439	267	336	0.416873	1	4.57e-15	0.262167	0.0318961	0.0001	6.08e-11	8.86e-11	0.000196115
ENSG00000177302.14	4236	1.044	462.516	290.925	3.65e-13	17-18282196-G-A	-32811	264	342	0.425187	1	6.8e-15	-0.177142	0.0217032	0.0001	6.16e-11	8.97e-11	0.00024845
ENSG00000169203.16	3762	1.05601	453.096	288.317	4.88e-13	16-30315250-G-C	809251	242	300	0.372818	1	7.19e-15	0.459714	0.0563793	0.0001	6.21e-11	9.04e-11	0.000261822
ENSG00000175445.14	9815	1.06241	1132.59	290.359	2.27e-13	8-20048393-C-G	146676	57	59	0.073201	1	3.7e-15	0.755315	0.0915562	0.0001	6.3e-11	9.16e-11	0.000106522
ENSG00000260078.3	7317	1.03674	1035.35	299.215	1.42e-13	16-53366073-A-ATTATAC	-7010	143	160	0.199005	1	5.6e-15	-0.208908	0.0255071	0.0001	6.32e-11	9.19e-11	0.000108849
ENSG00000123143.12	7562	1.02313	1239.43	301.114	8.8e-14	19-14468001-T-G	34948	83	93	0.115672	1	3.99e-15	0.197768	0.0240042	0.0001	6.35e-11	9.24e-11	8.76e-05
ENSG00000140548.9	7379	1.03767	962.872	297.229	1.62e-13	15-90075849-C-T	74457	195	241	0.299007	1	5.26e-15	0.178066	0.0217171	0.0001	6.55e-11	9.53e-11	0.000117337
ENSG00000110931.18	7340	1.05013	670.469	290.549	3.07e-13	12-121288603-T-C	-9705	75	77	0.0957711	1	5.35e-15	-0.299504	0.0365396	0.0001	6.58e-11	9.57e-11	0.000174223
ENSG00000198830.10	5022	1.02592	604.452	297.571	2.07e-13	1-26475513-G-T	3063	20	21	0.0263158	1	7.17e-15	0.771997	0.0946735	0.0001	6.86e-11	9.96e-11	0.000181005
ENSG00000102796.10	5655	1.03817	586.105	291.15	2.83e-13	13-51902938-C-A	99215	130	146	0.181141	1	5.21e-15	0.364128	0.044402	0.0001	6.91e-11	1e-10	0.000193016
ENSG00000166851.14	7470	1.06151	1234.41	301.385	2.26e-13	16-23646655-C-T	-32167	163	187	0.233167	1	1.17e-14	0.470291	0.0581776	0.0001	7.01e-11	1.02e-10	9.75e-05
ENSG00000140157.14	4468	1.01786	980.53	305.934	1.12e-13	15-22846053-T-C	7412	292	398	0.495012	1	8.48e-15	-0.264917	0.0325849	0.0001	7.2e-11	1.05e-10	0.000109117
ENSG00000165178.9	4365	1.05504	562.995	291.935	4.45e-13	7-75501512-G-C	329468	154	169	0.210199	1	9.48e-15	0.260645	0.0321235	0.0001	7.24e-11	1.05e-10	0.000210184
ENSG00000105227.14	7216	1.05062	874.309	294.731	2.62e-13	19-40413751-C-T	385	15	15	0.0186104	1	6.95e-15	1.3089	0.160424	0.0001	7.28e-11	1.06e-10	0.000133779
ENSG00000144021.2	2728	1.04377	241.879	282.963	8.19e-13	2-96279974-C-T	13842	224	261	0.323821	1	7.39e-15	-0.348801	0.0427972	0.0001	7.31e-11	1.06e-10	0.000474711
ENSG00000271828.1	7605	1.04314	952.616	297.236	2.06e-13	5-56901251-C-T	-26623	149	176	0.218362	1	6.88e-15	-0.610324	0.0747909	0.0001	7.33e-11	1.06e-10	0.000120359
ENSG00000148841.15	6210	1.04653	574.488	289.534	3.69e-13	10-104319179-C-T	-19225	310	396	0.491315	1	5.94e-15	0.0961337	0.0117499	0.0001	7.38e-11	1.07e-10	0.000201387
ENSG00000271780.1	6893	1.04192	894.654	294.284	2.15e-13	14-101948430-G-A	83	65	68	0.0843672	1	5.32e-15	0.826799	0.100858	0.0001	7.41e-11	1.07e-10	0.000127739
ENSG00000276509.1	1954	1.04233	237.344	296.824	8.26e-13	1-146251521-G-C	15715	64	64	0.0806045	1	3.14e-14	1.00298	0.126344	0.0001	7.47e-11	1.08e-10	0.000481919
ENSG00000043514.15	6878	1.03919	707.617	292.607	2.59e-13	1-39864469-C-T	-19042	59	64	0.079602	1	5.49e-15	-0.620431	0.0757264	0.0001	7.49e-11	1.08e-10	0.000160315
ENSG00000260711.2	8011	1.0432	1026.27	296.788	1.97e-13	14-91859926-A-G	100128	253	304	0.377171	1	6.24e-15	0.253806	0.0310482	0.0001	7.55e-11	1.09e-10	0.000111739
ENSG00000119900.7	7648	1.05029	561.836	288.054	4.21e-13	6-71259451-G-A	-29352	125	139	0.172886	1	5.89e-15	-0.181971	0.0222378	0.0001	7.58e-11	1.1e-10	0.000207991
ENSG00000184584.12	3764	1.03861	446.9	292.353	4.11e-13	5-139481019-C-T	-1771	141	163	0.202736	1	9.04e-15	-0.245831	0.0302717	0.0001	7.6e-11	1.1e-10	0.000253428
ENSG00000255306.1	6267	1.07183	556.099	286.214	6.73e-13	11-68026537-A-G	-3924	141	164	0.206549	1	8.33e-15	-0.538971	0.0662734	0.0001	7.63e-11	1.1e-10	0.000222271
ENSG00000204653.9	8087	1.04571	1675.79	307.619	1.29e-13	19-50515556-G-C	866	207	233	0.289801	1	1.17e-14	0.553029	0.0684203	0.0001	7.65e-11	1.11e-10	6.89e-05
ENSG00000269514.1	7158	1.05133	690.777	292.776	3.54e-13	12-48270352-T-G	71965	179	219	0.272388	1	7.96e-15	-0.45375	0.0557488	0.0001	7.67e-11	1.11e-10	0.000169637
ENSG00000266173.6	4611	1.04758	482.718	293.526	4.68e-13	17-63733355-C-CT	-8631	174	208	0.258105	1	1.19e-14	0.191607	0.0237099	0.0001	7.7e-11	1.11e-10	0.000240338
ENSG00000183160.8	7702	1.04713	787.293	293.664	2.85e-13	12-108607902-A-T	9582	171	199	0.246898	1	6.85e-15	-0.436912	0.0535364	0.0001	7.72e-11	1.12e-10	0.000147195
ENSG00000103253.17	7347	1.04821	1184	296.571	1.95e-13	16-742190-A-G	15254	213	272	0.338308	1	6.04e-15	0.285171	0.034865	0.0001	7.75e-11	1.12e-10	9.82e-05
ENSG00000244045.12	4257	1.06011	459.232	285.649	6.64e-13	17-28284055-T-TTTG	-73526	265	352	0.437343	1	7.73e-15	-0.348545	0.0428	0.0001	7.96e-11	1.15e-10	0.00026111
ENSG00000110079.16	6364	1.03045	644.89	296.618	2.49e-13	11-60174608-G-A	-105933	251	337	0.418114	1	8e-15	-0.312761	0.03843	0.0001	7.98e-11	1.15e-10	0.000171779
ENSG00000101230.5	7559	1.02666	903.438	299.883	1.67e-13	20-13252364-A-C	30593	133	148	0.183623	1	7.14e-15	-0.483458	0.0592836	0.0001	8.14e-11	1.18e-10	0.000121355
ENSG00000076826.9	9913	1.05979	1779.5	302.44	1.78e-13	19-7594807-TAC-T	-1095	34	37	0.0460199	1	9.95e-15	1.10477	0.136277	0.0001	8.33e-11	1.2e-10	6.73e-05
ENSG00000103423.13	8315	1.03375	1206.84	298.46	1.5e-13	16-4385379-T-A	-40426	10	10	0.0124069	1	5.48e-15	1.0102	0.123294	0.0001	8.36e-11	1.21e-10	9.26e-05
ENSG00000024862.17	7476	1.03406	1094.85	300.141	1.67e-13	6-138776683-C-T	3174	235	304	0.3775	1	7.33e-15	0.239927	0.0294345	0.0001	8.37e-11	1.21e-10	0.000102189
ENSG00000204472.12	22038	1.05972	494.241	260.313	6.42e-13	6-31624151-A-G	8967	259	330	0.409429	1	3.72e-16	0.144259	0.0168203	0.0001	8.37e-11	1.21e-10	0.000242369
ENSG00000093010.13	7730	1.04562	1024	298.458	2.3e-13	22-19934302-A-G	-7305	287	369	0.458955	1	8.82e-15	0.187772	0.0231123	0.0001	8.38e-11	1.21e-10	0.000112716
ENSG00000146700.8	6726	1.05187	604.481	285.623	4.48e-13	7-76407252-G-A	-2443	275	358	0.445137	1	4.87e-15	0.492671	0.060006	0.0001	8.45e-11	1.22e-10	0.000194127
ENSG00000056558.10	5465	1.04705	587.498	289.538	4.16e-13	9-120928959-T-G	-214	257	327	0.405707	1	6.81e-15	0.196047	0.0240199	0.0001	8.45e-11	1.22e-10	0.000197203
ENSG00000221926.11	7455	1.03284	996.241	299.283	1.8e-13	17-15676503-C-T	-7808	296	386	0.47995	1	7.32e-15	-0.42686	0.052366	0.0001	8.46e-11	1.22e-10	0.000111929
ENSG00000278966.2	4894	1.0461	679.495	298.103	3.53e-13	1-33007341-A-G	33788	219	257	0.318859	1	1.37e-14	-0.49583	0.0615198	0.0001	8.46e-11	1.22e-10	0.000170074
ENSG00000165678.20	8869	1.02066	624.921	288.762	2.21e-13	10-84144369-T-G	2907	80	84	0.104218	1	3.02e-15	0.364887	0.0440728	0.0001	8.56e-11	1.23e-10	0.000172545
ENSG00000175895.3	7925	1.02426	858.783	296.236	1.75e-13	8-95213097-A-G	79293	142	164	0.204489	1	5.16e-15	0.17357	0.0211621	0.0001	8.58e-11	1.24e-10	0.000126823
ENSG00000162383.11	6235	1.05594	696.084	295.953	4.33e-13	1-53092304-C-T	-50328	27	30	0.0372208	1	1.39e-14	-0.791944	0.0982796	0.0001	8.62e-11	1.24e-10	0.000170404
ENSG00000146828.17	6522	1.04213	576.653	282.735	3.89e-13	7-100846423-C-T	19603	173	210	0.260546	1	3e-15	-0.115087	0.013899	0.0001	8.64e-11	1.24e-10	0.000198281
ENSG00000205890.3	6275	1.01334	994.499	300.579	1.19e-13	16-3047939-A-C	13041	147	173	0.21464	1	5.26e-15	-0.273745	0.0333866	0.0001	8.64e-11	1.24e-10	0.000106232
ENSG00000066427.21	8054	1.04275	1055.54	296.86	2.16e-13	14-92106583-G-A	-38	80	84	0.105	1	7e-15	0.388699	0.0476476	0.0001	8.68e-11	1.25e-10	0.000108511
ENSG00000055950.16	5500	1.05371	645.411	293.079	4.51e-13	10-100984457-T-C	-2909	183	212	0.263092	1	1.08e-14	0.208385	0.0257446	0.0001	8.74e-11	1.26e-10	0.000182707
ENSG00000170458.13	4577	1.02569	454.546	294.193	3.53e-13	5-140626333-A-G	-7368	191	212	0.263027	1	9.21e-15	0.186092	0.0229234	0.0001	8.89e-11	1.28e-10	0.000240539
ENSG00000151883.17	4740	1.04047	246.796	281.148	9.02e-13	5-50631982-A-G	-33917	157	172	0.213399	1	6.79e-15	0.17519	0.0214631	0.0001	8.9e-11	1.28e-10	0.000461153
ENSG00000108523.15	8615	1.03344	1023.67	293.566	1.88e-13	17-4940489-C-T	237	16	17	0.0210918	1	4.23e-15	0.390458	0.0474392	0.0001	8.99e-11	1.29e-10	0.000109108
ENSG00000065154.11	8398	1.07145	1161.81	292.993	3.81e-13	10-124396076-G-A	-22900	93	102	0.126551	1	8.88e-15	-0.470217	0.0578845	0.0001	9.21e-11	1.32e-10	0.000106295
ENSG00000126581.12	4582	1.04672	498.676	294.89	5.29e-13	17-42810491-A-T	-22650	99	108	0.134328	1	1.56e-14	0.307573	0.0382516	0.0001	9.22e-11	1.33e-10	0.000232119
ENSG00000152804.10	6884	1.06505	541.125	284.418	7.24e-13	10-92690476-G-T	525	218	264	0.328358	1	7.48e-15	-0.236638	0.0290415	0.0001	9.3e-11	1.34e-10	0.000224468
ENSG00000177383.4	6750	1.04419	822.478	293.937	3.17e-13	3-184711930-A-G	-72	221	276	0.342432	1	7.95e-15	0.374244	0.0459788	0.0001	9.65e-11	1.39e-10	0.000139794
ENSG00000188677.14	9586	1.04173	1580.05	297.863	1.57e-13	22-44028312-G-T	29101	212	259	0.32134	1	5.43e-15	0.27138	0.0331167	0.0001	9.69e-11	1.39e-10	7.23e-05
ENSG00000105185.11	7911	1.05334	838.499	290.013	3.82e-13	19-32583708-A-C	2640	179	223	0.276675	1	6.49e-15	0.230563	0.0282247	0.0001	9.74e-11	1.4e-10	0.000140499
ENSG00000122779.17	7143	1.01401	1150.02	304.762	1.18e-13	7-138197000-T-C	-263334	197	234	0.291045	1	8.04e-15	0.297515	0.0365595	0.0001	9.83e-11	1.41e-10	9.2e-05
ENSG00000279019.1	7877	1.02879	1407.85	305.006	1.37e-13	16-57123917-TC-T	-18734	64	65	0.0808458	1	9.69e-15	0.756052	0.093217	0.0001	1e-10	1.44e-10	7.83e-05
ENSG00000135486.17	6522	1.06014	709.844	291.622	5.39e-13	12-54291171-T-C	10978	59	61	0.0756824	1	1.14e-14	0.298813	0.0369514	0.0001	1.01e-10	1.45e-10	0.000168947
ENSG00000260549.1	7794	1.03767	1059.86	297.182	2.25e-13	16-56610738-C-A	-6738	233	298	0.369727	1	7.56e-15	-0.500647	0.0614541	0.0001	1.02e-10	1.46e-10	0.000106599
ENSG00000204282.4	8924	1.02739	1596.89	299.17	1.2e-13	17-78109650-C-T	-807	69	72	0.08933	1	4.61e-15	-0.503356	0.0612478	0.0001	1.03e-10	1.47e-10	6.88e-05
ENSG00000006652.13	5996	1.04352	653.205	292.987	4.18e-13	7-112466177-G-C	43209	275	367	0.455335	1	9.85e-15	-0.170319	0.0210056	0.0001	1.03e-10	1.47e-10	0.000175701
ENSG00000272750.1	6488	1.05447	679.391	290.563	5.11e-13	1-222643014-T-A	-18498	238	291	0.361042	1	9.61e-15	0.407111	0.0501871	0.0001	1.03e-10	1.48e-10	0.000173918
ENSG00000272719.1	9414	1.05052	1086.08	288.547	2.98e-13	7-5556040-C-T	-691	95	102	0.126866	1	4.17e-15	0.652605	0.0792689	0.0001	1.05e-10	1.5e-10	0.000107667
ENSG00000239653.1	8058	1.03251	1036.79	296.396	2.12e-13	3-64012220-G-A	8198	261	326	0.404467	1	6.5e-15	-0.251223	0.0307552	0.0001	1.05e-10	1.5e-10	0.000107454
ENSG00000197062.11	7442	1.0531	212.887	267.226	1.62e-12	6-28271903-A-G	4893	279	375	0.465261	1	2.82e-15	-0.284259	0.0342932	0.0001	1.06e-10	1.52e-10	0.000552873
ENSG00000137501.17	6962	1.02476	391.944	278.339	4.78e-13	11-85744986-CA-C	-66173	37	38	0.0471464	1	2.32e-15	-0.590784	0.0710354	0.0001	1.06e-10	1.52e-10	0.000278236
ENSG00000177054.13	7778	1.02537	1061.89	297.721	1.79e-13	11-19092559-G-A	-24540	150	166	0.206468	1	6.2e-15	0.349991	0.0428098	0.0001	1.07e-10	1.53e-10	0.000102882
ENSG00000198917.12	6391	1.02415	1090.96	303.503	1.7e-13	9-128849885-T-TC	20064	188	210	0.260759	1	1.06e-14	-0.264849	0.0327054	0.0001	1.07e-10	1.53e-10	9.98e-05
ENSG00000089154.10	7064	1.03955	675.457	287.482	3.93e-13	12-120168359-T-C	-26351	125	138	0.171216	1	5.11e-15	-0.203777	0.0248405	0.0001	1.09e-10	1.56e-10	0.000168111
ENSG00000162078.11	6644	1.04755	898.481	294.1	3.55e-13	16-2827631-T-C	-2538	198	237	0.294776	1	9.18e-15	-0.482927	0.0594844	0.0001	1.1e-10	1.58e-10	0.000129123
ENSG00000174516.14	4233	1.04725	361.18	284.963	8.82e-13	11-66483980-C-CT	17235	164	180	0.226131	1	1e-14	-0.322221	0.0397503	0.0001	1.11e-10	1.59e-10	0.00032091
ENSG00000255769.7	4897	1.0404	501.106	290.162	5.55e-13	15-82279439-G-A	-234511	259	322	0.400498	1	1.01e-14	0.486153	0.0599884	0.0001	1.12e-10	1.61e-10	0.000227114
ENSG00000197324.8	8005	1.03692	1228.35	298.855	2.12e-13	14-22871256-T-C	-357	103	112	0.138958	1	8.38e-15	0.120544	0.0148239	0.0001	1.13e-10	1.62e-10	9.18e-05
ENSG00000235423.8	6578	1.03937	532.344	292.977	5.24e-13	12-123377701-G-GA	116731	55	57	0.071608	1	1.27e-14	1.05597	0.130837	0.0001	1.15e-10	1.65e-10	0.000213195
ENSG00000122729.18	8743	1.01777	785.811	299.636	2.21e-13	9-32449246-T-C	64643	258	330	0.410224	1	9.52e-15	0.319436	0.0393725	0.0001	1.15e-10	1.65e-10	0.000136121
ENSG00000159958.6	6316	1.02776	444.115	282.195	4.89e-13	22-41855913-G-C	-70905	20	21	0.0261194	1	3.69e-15	-0.404219	0.0489941	0.0001	1.16e-10	1.65e-10	0.000247594
ENSG00000272505.1	9530	1.05261	783.486	283	4.77e-13	8-10428300-T-C	-58507	95	114	0.141439	1	3.92e-15	-0.695939	0.0844431	0.0001	1.17e-10	1.66e-10	0.000150074
ENSG00000171847.10	8225	1.03088	1089.25	300.56	2.18e-13	12-8228556-G-A	938	50	51	0.0634328	1	1.03e-14	1.02017	0.12592	0.0001	1.18e-10	1.69e-10	0.000101827
ENSG00000141076.17	5747	1.01635	468.923	292.044	3.66e-13	16-69383881-AC-A	252590	15	15	0.0186104	1	7.68e-15	-0.882792	0.108391	0.0001	1.18e-10	1.69e-10	0.00022719
ENSG00000256379.2	8543	1.01744	1414.77	307.865	1.25e-13	14-21907847-A-G	4770	166	188	0.233251	1	1.16e-14	-0.603173	0.0746113	0.0001	1.19e-10	1.69e-10	7.55e-05
ENSG00000269892.1	7357	1.05428	1133.48	299.219	3.47e-13	12-6751877-T-C	8892	284	375	0.466418	1	1.51e-14	0.319413	0.0396991	0.0001	1.19e-10	1.69e-10	0.000104195
ENSG00000123684.12	8159	1.03893	685.892	287.579	4.17e-13	1-211832995-C-T	2223	216	266	0.330846	1	5.54e-15	-0.104278	0.0127297	0.0001	1.2e-10	1.71e-10	0.000165278
ENSG00000227500.9	8551	1.06438	1586.28	297.205	3.09e-13	19-1902648-C-G	-2566	135	154	0.1925	1	1.08e-14	0.221908	0.0274137	0.0001	1.2e-10	1.71e-10	7.64e-05
ENSG00000225476.1	6328	1.02959	716.87	300.134	3.27e-13	2-143104832-G-A	4899	118	129	0.16005	1	1.55e-14	-0.522269	0.0649434	0.0001	1.2e-10	1.71e-10	0.000154169
ENSG00000102910.13	4440	1.02644	404.657	292.606	5.43e-13	16-48416341-C-T	172045	235	297	0.368486	1	1.27e-14	-0.222625	0.0275842	0.0001	1.21e-10	1.72e-10	0.000270744
ENSG00000073614.12	5528	1.03645	747.949	295.784	3.69e-13	12-389569-C-CGGG	297	136	155	0.194724	1	1.14e-14	-0.136087	0.0168284	0.0001	1.22e-10	1.74e-10	0.000150554
ENSG00000142798.17	7660	1.03526	1017.55	298.131	2.67e-13	1-21946552-G-A	9255	157	185	0.232412	1	1.01e-14	0.410529	0.0506532	0.0001	1.23e-10	1.75e-10	0.000110311
ENSG00000261159.1	6064	1.05822	440.74	283.403	1.02e-12	3-128861742-C-A	1216	196	226	0.281095	1	1e-14	0.558456	0.0688964	0.0001	1.25e-10	1.78e-10	0.00027072
ENSG00000111581.9	7521	1.05032	974.097	297.423	3.92e-13	12-68683717-T-C	-3017	228	279	0.347015	1	1.44e-14	-0.209931	0.0260701	0.0001	1.25e-10	1.78e-10	0.000119982
ENSG00000263843.1	7146	1.0259	940.349	298.342	2.43e-13	17-75279628-A-C	8259	107	119	0.148379	1	9.28e-15	-0.535023	0.0659139	0.0001	1.27e-10	1.81e-10	0.000116347
ENSG00000143575.14	4964	1.06078	571.779	286.996	8.42e-13	1-154286388-C-T	13877	182	208	0.25875	1	1.18e-14	0.161553	0.0199879	0.0001	1.27e-10	1.81e-10	0.000210089
ENSG00000131153.8	10859	1.03052	1953.89	294.918	1.3e-13	16-85675240-C-A	-14833	194	227	0.281638	1	3.2e-15	0.409945	0.0495652	0.0001	1.27e-10	1.81e-10	5.67e-05
ENSG00000136982.5	7276	1.05681	585.784	290.432	7.63e-13	8-119855898-T-TC	-112	96	102	0.126551	1	1.5e-14	0.645292	0.0801936	0.0001	1.28e-10	1.83e-10	0.00020295
ENSG00000211664.2	9543	1.03265	1214.96	299.392	2.22e-13	22-22753517-T-TTCTC	18910	235	278	0.345088	1	9.37e-15	-0.425366	0.0524138	0.0001	1.3e-10	1.85e-10	9.17e-05
ENSG00000154813.9	7557	1.03029	740.53	289.944	3.53e-13	3-16319556-C-G	54584	127	148	0.183623	1	5.88e-15	-0.254465	0.0310967	0.0001	1.32e-10	1.88e-10	0.000149532
ENSG00000100453.12	8255	1.056	861.554	293.025	5.26e-13	14-24634208-G-A	-59	168	197	0.244417	1	1.28e-14	-0.216178	0.0267893	0.0001	1.33e-10	1.89e-10	0.0001377
ENSG00000141293.15	6169	1.05763	534.489	287.425	8.94e-13	17-48411085-T-C	-19190	155	180	0.223325	1	1.32e-14	-0.171328	0.0212411	0.0001	1.35e-10	1.92e-10	0.0002229
ENSG00000101347.8	4634	1.02059	589.4	296.425	3.67e-13	20-37082498-A-ACT	130655	120	135	0.167494	1	1.21e-14	0.215562	0.0266851	0.0001	1.36e-10	1.93e-10	0.00018291
ENSG00000110799.13	7128	1.04733	1164.95	298.003	3.42e-13	12-6137675-C-T	12905	260	351	0.43593	1	1.31e-14	0.35227	0.0436722	0.0001	1.4e-10	1.99e-10	9.95e-05
ENSG00000174004.5	7825	1.04477	1026.73	291.226	3.68e-13	3-196688484-G-C	48798	135	146	0.181141	1	7.09e-15	-0.252754	0.0309898	0.0001	1.4e-10	1.99e-10	0.000112162
ENSG00000253595.5	7310	1.0131	1087.63	300.183	1.75e-13	8-141328453-A-G	-12096	235	284	0.352357	1	7.76e-15	-0.443178	0.0544246	0.0001	1.41e-10	2e-10	9.71e-05
ENSG00000171084.15	8634	1.06096	796.231	290.365	6.74e-13	3-125913446-C-A	-3174	110	116	0.144279	1	1.29e-14	0.76037	0.0942385	0.0001	1.42e-10	2.02e-10	0.000150945
ENSG00000170854.17	6555	1.04631	455.339	289.478	8.71e-13	3-97776666-T-A	-195791	294	396	0.491315	1	1.58e-14	-0.250691	0.0311843	0.0001	1.43e-10	2.02e-10	0.000253925
ENSG00000163141.18	4969	1.0166	447.251	294.265	4.66e-13	1-151032244-C-CA	-4326	121	129	0.160848	1	1.27e-14	0.494665	0.0612879	0.0001	1.43e-10	2.03e-10	0.000238366
ENSG00000232208.2	6212	1.02865	881.607	294.446	3.09e-13	1-8907804-A-G	60	253	317	0.3933	1	8.13e-15	-0.41397	0.0508801	0.0001	1.43e-10	2.03e-10	0.000125042
ENSG00000159082.17	6593	1.01193	986.804	300.325	1.93e-13	21-32805362-T-TA	77314	19	19	0.0235732	1	8.78e-15	0.377486	0.0464595	0.0001	1.45e-10	2.05e-10	0.000106635
ENSG00000174292.12	7627	1.04232	1275.34	299.864	2.98e-13	17-7394133-A-G	13599	159	195	0.242537	1	1.36e-14	0.329018	0.0408141	0.0001	1.49e-10	2.11e-10	8.97e-05
ENSG00000108828.15	4753	1.0286	494.71	291.842	5.71e-13	17-43072816-G-C	47693	216	262	0.325436	1	1.25e-14	-0.209989	0.0260087	0.0001	1.49e-10	2.11e-10	0.000222785
ENSG00000116014.9	7724	1.05806	1729.63	299.58	3.06e-13	19-892615-A-G	-24672	264	336	0.4175	1	1.36e-14	0.380814	0.0472414	0.0001	1.49e-10	2.12e-10	6.9e-05
ENSG00000268758.7	9724	1.05057	1517.66	296.852	3e-13	19-6998222-C-A	350	33	33	0.0410448	1	1.01e-14	0.501725	0.0619058	0.0001	1.5e-10	2.13e-10	7.71e-05
ENSG00000229589.1	6666	1.04003	691.615	293.195	5.35e-13	3-38420888-A-G	-33932	209	256	0.318408	1	1.33e-14	0.504217	0.0625257	0.0001	1.53e-10	2.16e-10	0.000164397
ENSG00000239961.2	10356	1.02651	2392.99	309.706	1.17e-13	19-54293995-T-C	-45155	133	149	0.184864	1	1.3e-14	-0.53157	0.0658856	0.0001	1.55e-10	2.19e-10	4.58e-05
ENSG00000177112.7	8733	1.03049	1080.11	300.111	2.84e-13	11-10540593-T-G	-679	100	111	0.13806	1	1.32e-14	-0.585305	0.0725696	0.0001	1.55e-10	2.2e-10	0.000102578
ENSG00000021355.12	8247	1.02095	1128.84	299.444	2.21e-13	6-2840082-A-C	-1924	204	240	0.297767	1	9.33e-15	-0.166983	0.0205743	0.0001	1.55e-10	2.2e-10	9.56e-05
ENSG00000152229.18	6747	1.02342	862.357	299.689	3.06e-13	18-45985780-A-ATTT	-86480	110	123	0.155696	1	1.38e-14	0.302552	0.0375392	0.0001	1.56e-10	2.2e-10	0.000126004
ENSG00000175800.5	10615	1.02855	1186.81	298.725	2.49e-13	11-4369593-C-G	-8689	242	308	0.382134	1	9.91e-15	-0.429819	0.0530153	0.0001	1.56e-10	2.2e-10	9.29e-05
ENSG00000096063.15	6560	1.07401	595.011	286.419	1.29e-12	6-35826169-AAAATT-A	-95173	196	227	0.281955	1	1.82e-14	0.1724	0.0215004	0.0001	1.58e-10	2.23e-10	0.000208898
ENSG00000171115.3	7622	1.0271	1055	297.978	2.75e-13	7-150473688-C-A	23058	238	287	0.356608	1	1.03e-14	0.212409	0.026217	0.0001	1.58e-10	2.24e-10	0.000104048
ENSG00000275764.1	7849	1.03079	892.754	296.645	3.58e-13	12-27203138-A-ATATATATACAT	166038	250	310	0.385204	1	1.2e-14	-0.246367	0.0304949	0.0001	1.61e-10	2.27e-10	0.000124206
ENSG00000240005.5	6881	1.01987	872.757	296.359	2.89e-13	4-26860034-A-C	-565	299	398	0.495	1	9.2e-15	0.459182	0.056562	0.0001	1.61e-10	2.28e-10	0.00012328
ENSG00000108469.14	7036	1.05316	847.755	293.401	6.15e-13	17-75700516-C-T	33401	23	23	0.028536	1	1.59e-14	0.643519	0.0800583	0.0001	1.63e-10	2.31e-10	0.000138901
ENSG00000138642.14	7547	1.05438	757.249	292.305	7.16e-13	4-88377561-C-A	-1178	42	42	0.0521092	1	1.69e-14	0.542642	0.0675843	0.0001	1.66e-10	2.34e-10	0.000155999
ENSG00000082397.17	8026	1.03753	1350.2	303.339	2.82e-13	18-5452311-G-A	-178389	187	218	0.270471	1	1.81e-14	-0.282156	0.0351842	0.0001	1.66e-10	2.35e-10	8.36e-05
ENSG00000137513.9	6665	1.05242	771.423	293.54	6.79e-13	11-78573425-A-G	-1449	181	215	0.266749	1	1.81e-14	-0.339765	0.0423679	0.0001	1.67e-10	2.36e-10	0.000152345
ENSG00000229769.2	4839	1.01494	635.092	300.535	3.69e-13	7-142341062-C-T	-83903	233	286	0.355721	1	1.85e-14	-0.486556	0.060694	0.0001	1.67e-10	2.36e-10	0.000167093
ENSG00000268043.7	3925	1.02213	365.66	294.604	7.56e-13	1-146960869-C-T	22125	195	238	0.295285	1	2.28e-14	-0.298296	0.0373529	0.0001	1.68e-10	2.37e-10	0.000296067
ENSG00000111229.15	4616	1.05646	386.872	281.707	1.49e-12	12-110491456-C-T	41049	238	298	0.369727	1	1.3e-14	-0.108792	0.013485	0.0001	1.69e-10	2.38e-10	0.000306987
ENSG00000184992.10	8434	1.04278	1290.61	296.4	3.36e-13	12-124990508-T-C	-3192	208	237	0.294776	1	1.09e-14	0.311799	0.0385269	0.0001	1.69e-10	2.39e-10	8.88e-05
ENSG00000280135.1	5962	1.03162	826.129	298.127	4.15e-13	6-107721130-T-C	20912	52	54	0.0669975	1	1.65e-14	0.462887	0.0576252	0.0001	1.7e-10	2.39e-10	0.000134527
ENSG00000124406.16	8728	1.02734	672.711	293.658	4.66e-13	4-42704111-T-C	47006	68	71	0.0885287	1	1.2e-14	0.170598	0.0211134	0.0001	1.7e-10	2.4e-10	0.000163278
ENSG00000178665.14	7767	1.03585	525.989	284.391	7.19e-13	7-55753863-T-C	-133612	188	236	0.293532	1	7.4e-15	0.538528	0.0660779	0.0001	1.71e-10	2.41e-10	0.000213724
ENSG00000184465.15	7869	1.04285	821.065	295.242	5.35e-13	6-169701916-G-GGACTCACAGCACCCAGCTCCCA	-132	19	20	0.0248139	1	1.64e-14	0.891096	0.110919	0.0001	1.71e-10	2.41e-10	0.000139533
ENSG00000167778.8	7918	1.04927	847.596	291.4	5.93e-13	12-53079461-TG-T	41	44	52	0.0645161	1	1.24e-14	0.279199	0.0345793	0.0001	1.71e-10	2.41e-10	0.000137503
ENSG00000085788.13	5131	1.03046	860.807	305.71	3.92e-13	8-38182985-A-G	-42233	168	197	0.245636	1	3.27e-14	0.162759	0.020518	0.0001	1.71e-10	2.42e-10	0.0001287
ENSG00000182134.15	5141	1.05558	463.806	286.879	1.24e-12	1-151772382-G-A	-19034	283	375	0.466418	1	1.81e-14	0.307135	0.0383004	0.0001	1.72e-10	2.42e-10	0.000255484
ENSG00000180198.15	5392	1.04502	549.581	290.978	8.45e-13	1-28441532-G-C	-64411	11	11	0.0136476	1	1.79e-14	1.47298	0.183633	0.0001	1.73e-10	2.44e-10	0.000209668
ENSG00000078142.12	6684	1.04758	611.389	291.082	8.05e-13	18-41955204-T-TC	-2	113	124	0.154229	1	1.71e-14	-0.268351	0.0334269	0.0001	1.74e-10	2.45e-10	0.000189765
ENSG00000261643.1	9397	1.05032	1158.61	294.598	4.56e-13	4-3534275-A-C	29818	142	165	0.204715	1	1.28e-14	-0.511653	0.063404	0.0001	1.76e-10	2.48e-10	0.000100874
ENSG00000134545.13	8538	1.03769	773.543	295.544	5.25e-13	12-10444983-A-C	-9702	67	72	0.0895522	1	1.66e-14	0.605662	0.0754032	0.0001	1.77e-10	2.49e-10	0.00014606
ENSG00000165792.17	9273	1.04123	1725.27	307.779	2.54e-13	14-20991923-T-C	2153	182	213	0.264268	1	2.49e-14	-0.256924	0.0322248	0.0001	1.77e-10	2.49e-10	6.61e-05
ENSG00000183397.5	8710	1.03799	1751.23	303.675	2.34e-13	19-3548059-T-C	8905	278	372	0.462687	1	1.52e-14	0.290049	0.0360552	0.0001	1.77e-10	2.49e-10	6.46e-05
ENSG00000253326.2	6938	1.0211	845.479	297.906	3.46e-13	1-243106912-G-A	50606	130	142	0.176617	1	1.32e-14	0.477109	0.059151	0.0001	1.82e-10	2.56e-10	0.000127693
ENSG00000240399.1	7481	1.05068	758.12	294.421	7.25e-13	12-48073938-A-G	18347	277	359	0.446517	1	2.13e-14	-0.498587	0.0623592	0.0001	1.83e-10	2.57e-10	0.000154305
ENSG00000130529.15	7978	1.0636	1018.5	293.003	7.05e-13	19-49158325-T-C	584	148	175	0.217122	1	1.79e-14	-0.494589	0.0616597	0.0001	1.83e-10	2.57e-10	0.000118818
ENSG00000108509.20	8637	1.04797	1035.32	293.333	5.05e-13	17-5050429-G-T	62777	126	140	0.173697	1	1.27e-14	0.223899	0.0277389	0.0001	1.84e-10	2.58e-10	0.000112183
ENSG00000197841.14	7676	1.04174	1159.16	299.766	3.97e-13	19-34734627-C-T	472	213	252	0.312655	1	1.85e-14	-0.165217	0.020611	0.0001	1.84e-10	2.59e-10	9.85e-05
ENSG00000186715.10	6533	1.04454	731.286	292.922	6.71e-13	1-16683874-C-A	-86363	51	51	0.0647208	1	1.68e-14	1.02971	0.128221	0.0001	1.85e-10	2.6e-10	0.000157373
ENSG00000102572.14	8129	1.05199	951.702	290.559	6.07e-13	13-98601857-CT-C	24706	246	303	0.375969	1	1.17e-14	0.228601	0.0282818	0.0001	1.87e-10	2.62e-10	0.00012335
ENSG00000164209.16	7292	1.06265	653.15	285.302	1.13e-12	5-110710398-G-A	-27738	74	77	0.0957711	1	1.38e-14	-0.153006	0.0189865	0.0001	1.92e-10	2.7e-10	0.000184816
ENSG00000183597.15	7752	1.02017	1045.41	299.818	2.94e-13	22-20023400-G-A	6386	146	163	0.202233	1	1.33e-14	0.177597	0.0220231	0.0001	1.96e-10	2.75e-10	0.000103006
ENSG00000243064.8	8458	1.04914	953.467	291.839	5.98e-13	21-14280981-G-C	44775	212	264	0.328358	1	1.31e-14	-0.25698	0.0318588	0.0001	1.96e-10	2.75e-10	0.000122194
ENSG00000279159.1	6345	1.03012	575.327	288.022	6.78e-13	22-30092147-C-T	66518	103	113	0.140898	1	1.02e-14	0.254059	0.0313526	0.0001	2.01e-10	2.81e-10	0.000192374
ENSG00000188895.11	6027	1.04149	614.671	294.797	8.11e-13	17-40122783-C-G	485	77	83	0.102978	1	2.51e-14	-0.153553	0.0192635	0.0001	2.01e-10	2.82e-10	0.000185699
ENSG00000080947.14	6695	1.02698	653.247	292.322	5.63e-13	1-16464791-G-A	-34466	274	354	0.440299	1	1.29e-14	0.309102	0.0383073	0.0001	2.02e-10	2.83e-10	0.000167973
ENSG00000211962.2	6013	1.06598	396.99	280.171	2.1e-12	14-106480316-C-T	-31540	251	299	0.372152	1	1.66e-14	0.311777	0.0388175	0.0001	2.04e-10	2.85e-10	0.00030668
ENSG00000137494.13	7601	1.03769	602.874	291.147	7.83e-13	11-83251944-T-C	58149	246	312	0.387097	1	1.67e-14	0.321957	0.0400862	0.0001	2.07e-10	2.9e-10	0.000187404
ENSG00000090376.10	6446	1.03812	806.894	297.039	5.91e-13	12-66181338-C-T	-7541	284	375	0.465261	1	2.2e-14	-0.178985	0.0223994	0.0001	2.07e-10	2.9e-10	0.000140186
ENSG00000259687.1	5566	1.0555	917.282	304.523	7.51e-13	14-75295495-C-T	1091	280	390	0.483871	1	5.94e-14	-0.426995	0.0544358	0.0001	2.08e-10	2.92e-10	0.000129168
ENSG00000101224.17	8421	1.02755	1295.69	300.542	2.96e-13	20-3782383-A-G	-4389	196	229	0.284289	1	1.45e-14	0.179901	0.0223413	0.0001	2.08e-10	2.92e-10	8.48e-05
ENSG00000180398.11	8148	1.01778	1322.3	301.608	2.37e-13	2-46928729-T-C	-13126	111	118	0.146402	1	1.26e-14	-0.254171	0.0314846	0.0001	2.11e-10	2.95e-10	8.09e-05
ENSG00000085465.12	7516	1.04149	920.895	294.809	5.67e-13	1-111449473-C-T	21696	254	318	0.395522	1	1.68e-14	-0.29498	0.0367331	0.0001	2.11e-10	2.96e-10	0.000123956
ENSG00000023171.16	8806	1.02245	1103.84	298.186	3.25e-13	11-123459208-AT-A	100780	116	127	0.158354	1	1.27e-14	0.479434	0.0593963	0.0001	2.18e-10	3.05e-10	9.82e-05
ENSG00000093072.15	7976	1.03222	1347.9	303.529	3.29e-13	22-17219112-G-A	-2877	289	393	0.488778	1	2.18e-14	-0.196789	0.0246229	0.0001	2.18e-10	3.05e-10	8.26e-05
ENSG00000215039.6	7047	1.02553	1239.25	305.811	3.13e-13	12-6451407-G-T	513	290	396	0.492537	1	2.58e-14	-0.451701	0.0566927	0.0001	2.2e-10	3.08e-10	8.82e-05
ENSG00000204482.10	20754	1.07909	477.348	258.31	2.49e-12	6-31588879-A-T	2755	62	66	0.0822943	1	1.64e-15	-0.20275	0.0242343	0.0001	2.26e-10	3.16e-10	0.00026377
ENSG00000267053.6	6358	1.03498	685.993	296.589	7.12e-13	19-36255323-C-A	-49257	283	372	0.461538	1	2.6e-14	0.528084	0.0662886	0.0001	2.27e-10	3.18e-10	0.000163495
ENSG00000136122.15	7680	1.03579	865.741	294.218	5.75e-13	13-72722674-G-T	-5075	16	16	0.0198511	1	1.6e-14	-1.03195	0.128399	0.0001	2.28e-10	3.18e-10	0.000129836
ENSG00000006007.11	6998	1.05538	908.109	297.408	8.26e-13	16-19475553-A-G	-46592	100	115	0.143035	1	3.33e-14	-0.302012	0.0380851	0.0001	2.29e-10	3.2e-10	0.000130431
ENSG00000175634.14	5515	1.03803	475.381	286.55	1.11e-12	11-67434573-G-A	6090	275	354	0.440299	1	1.55e-14	-0.12563	0.0156206	0.0001	2.3e-10	3.22e-10	0.000237879
ENSG00000021300.13	5445	1.02836	508.048	295.329	8.53e-13	11-73638641-ATT-A	-7537	154	174	0.218045	1	2.81e-14	0.225997	0.0284093	0.0001	2.32e-10	3.24e-10	0.000216795
ENSG00000189007.15	6373	1.06296	804.861	291.423	1.11e-12	6-143430570-ATT-A	-20103	186	216	0.26817	1	2.56e-14	0.195612	0.0245479	0.0001	2.34e-10	3.27e-10	0.000150104
ENSG00000229191.1	7518	1.03982	1080.39	300.822	5.16e-13	1-201021631-T-C	-2318	95	100	0.124069	1	2.75e-14	-0.586047	0.0736448	0.0001	2.35e-10	3.28e-10	0.000105184
ENSG00000072952.18	8893	1.04229	1159.3	300.886	5.13e-13	11-10555304-C-T	-138684	166	194	0.240695	1	2.75e-14	0.209834	0.0263679	0.0001	2.38e-10	3.32e-10	9.87e-05
ENSG00000279522.1	8929	1.03227	614.275	287.458	7.86e-13	5-112921117-A-G	26184	281	369	0.458853	1	1.14e-14	0.489852	0.0605722	0.0001	2.38e-10	3.32e-10	0.000181237
ENSG00000075142.13	5988	1.06446	498.798	285.445	1.88e-12	7-88206154-G-A	-20839	183	214	0.265509	1	2.54e-14	0.31545	0.0395823	0.0001	2.39e-10	3.33e-10	0.000243136
ENSG00000231439.4	4349	1.06186	665.566	293	1.34e-12	16-33887-C-A	10977	163	191	0.236973	1	3.7e-14	-0.323994	0.040939	0.0001	2.39e-10	3.33e-10	0.000180995
ENSG00000110324.10	7249	1.04876	906.534	294.723	7.55e-13	11-118016038-G-A	29690	72	81	0.100746	1	2.3e-14	-0.336485	0.0421439	0.0001	2.4e-10	3.34e-10	0.000128389
ENSG00000215154.6	6976	1.06618	888.75	293.603	1.1e-12	16-2605840-A-T	2490	29	29	0.0360697	1	3.15e-14	-1.2172	0.153336	0.0001	2.4e-10	3.35e-10	0.000137076
ENSG00000163590.13	6537	1.04672	440.322	286.61	1.52e-12	3-160801310-C-T	45708	40	42	0.0522388	1	2.24e-14	-0.470369	0.0588832	0.0001	2.44e-10	3.4e-10	0.000262869
ENSG00000122733.12	5504	1.03945	469.39	284.991	1.24e-12	9-35034414-C-T	76806	17	17	0.0216837	1	1.49e-14	-0.931843	0.115787	0.0001	2.47e-10	3.44e-10	0.000241835
ENSG00000115392.11	6279	1.05616	491.987	282.337	1.67e-12	2-58195386-G-T	-45962	20	20	0.0248139	1	1.59e-14	1.28225	0.159523	0.0001	2.47e-10	3.44e-10	0.000241225
ENSG00000072778.19	7781	1.06391	1114.55	290.752	8.68e-13	17-7219921-T-TGGGCGTGCAGGACGC	2205	275	347	0.430521	1	1.8e-14	0.221324	0.027596	0.0001	2.5e-10	3.48e-10	0.00010867
ENSG00000146067.15	6695	1.06127	911.164	293.056	1.01e-12	5-177511342-A-G	-43199	301	395	0.490074	1	2.72e-14	0.147577	0.0185406	0.0001	2.51e-10	3.5e-10	0.000132013
ENSG00000041357.15	8317	1.03626	887.834	290.668	6.28e-13	15-78533838-G-A	-6567	224	264	0.328358	1	1.23e-14	0.1361	0.0168531	0.0001	2.54e-10	3.53e-10	0.000126769
ENSG00000125821.11	8338	1.04566	932.283	295.446	7.4e-13	20-18565315-T-C	-22578	191	230	0.28607	1	2.42e-14	-0.404564	0.0507162	0.0001	2.58e-10	3.59e-10	0.000123819
ENSG00000132256.18	10436	1.05125	1063.2	294.41	7.34e-13	11-5667914-G-C	-270705	109	120	0.149626	1	2.16e-14	-0.292025	0.0365328	0.0001	2.61e-10	3.62e-10	0.000110199
ENSG00000133818.13	5820	1.03353	553.138	294.204	9.85e-13	11-14338889-G-A	-25617	183	211	0.262438	1	2.95e-14	-0.222116	0.0279474	0.0001	2.63e-10	3.65e-10	0.00020196
ENSG00000233306.2	8643	1.0211	858.946	293.566	4.92e-13	7-38233206-C-CTCCACCACCACCACTG	-130312	62	65	0.0806452	1	1.26e-14	-0.76201	0.094396	0.0001	2.66e-10	3.69e-10	0.000125694
ENSG00000136205.16	8373	1.04518	889.759	293.448	7.91e-13	7-47574946-C-T	-7612	21	28	0.0347395	1	2.13e-14	-0.626273	0.0783289	0.0001	2.66e-10	3.7e-10	0.000129568
ENSG00000156042.17	5123	1.03802	337.285	290.186	1.8e-12	10-73399777-A-G	40918	87	94	0.117207	1	3.93e-14	-0.530745	0.0671386	0.0001	2.67e-10	3.71e-10	0.000335239
ENSG00000100288.19	5136	1.0622	612.579	287.131	1.63e-12	22-50570023-G-A	-31432	15	15	0.0186104	1	2.56e-14	0.781269	0.0980442	0.0001	2.67e-10	3.71e-10	0.000196827
ENSG00000271605.5	5154	1.02321	633.256	295.492	7.03e-13	17-64480312-G-A	31275	55	56	0.0696517	1	2.29e-14	0.876971	0.109831	0.0001	2.67e-10	3.71e-10	0.000171486
ENSG00000119227.7	7724	1.03289	1145.32	300.172	4.79e-13	3-196948008-A-G	-20863	278	380	0.471464	1	2.38e-14	-0.453433	0.0568263	0.0001	2.68e-10	3.73e-10	9.74e-05
ENSG00000280231.1	8479	1.02853	1347.16	303.418	3.74e-13	16-1533633-T-C	-20497	126	142	0.176179	1	2.49e-14	0.582437	0.0730523	0.0001	2.7e-10	3.75e-10	8.18e-05
ENSG00000130520.10	7071	1.02744	1268.24	305.689	3.97e-13	19-18304933-AAACC-A	-18341	46	46	0.057072	1	3.31e-14	-0.308467	0.0388948	0.0001	2.77e-10	3.84e-10	8.66e-05
ENSG00000149346.14	7979	1.0217	1309.54	305.567	3.44e-13	20-10434849-T-C	-454	273	339	0.421642	1	2.8e-14	-0.300033	0.0377135	0.0001	2.8e-10	3.88e-10	8.26e-05
ENSG00000170759.10	7984	1.05735	447.3	282.379	2.12e-12	10-31992072-A-ATTT	-64359	142	167	0.209799	1	2.12e-14	0.0959936	0.0120051	0.0001	2.8e-10	3.89e-10	0.000266145
ENSG00000204217.13	5030	1.03884	454.122	291.643	1.43e-12	2-202204757-AAC-A	-172179	149	167	0.207711	1	3.49e-14	0.211924	0.026748	0.0001	2.81e-10	3.89e-10	0.000249555
ENSG00000185436.11	6414	1.07355	776.406	290.658	1.7e-12	1-24190390-G-A	2431	265	346	0.42928	1	3.86e-14	-0.250669	0.0316986	0.0001	2.85e-10	3.95e-10	0.000159911
ENSG00000010610.9	7395	1.03555	1070.53	297.179	5.76e-13	12-6784998-C-G	-1860	210	249	0.308933	1	2.17e-14	0.181038	0.02265	0.0001	2.86e-10	3.96e-10	0.000104932
ENSG00000179978.11	1181	1.04763	109.862	287.834	7.31e-12	5-70960373-G-A	831939	95	115	0.144836	1	1.57e-13	-0.430817	0.0559573	0.0001	2.9e-10	4.02e-10	0.00105555
ENSG00000169962.4	5586	1.04786	780.445	294.3	1.07e-12	1-1359943-G-A	28629	94	107	0.132754	1	3.28e-14	0.560971	0.0707237	0.0001	3.02e-10	4.18e-10	0.000148773
ENSG00000117602.11	6027	1.04211	798.662	296.507	9.47e-13	1-24505153-G-A	2802	87	93	0.11625	1	3.55e-14	0.155784	0.0196684	0.0001	3.07e-10	4.25e-10	0.000143162
ENSG00000238121.5	8051	1.02428	1164.74	298.923	4.51e-13	13-30379592-CAA-C	2447	207	248	0.30875	1	1.97e-14	0.374746	0.0468006	0.0001	3.1e-10	4.29e-10	9.35e-05
ENSG00000161542.16	8131	1.05266	1170.38	297.204	8.09e-13	17-76315170-T-C	-69351	52	54	0.0671642	1	3.19e-14	-0.741141	0.0933858	0.0001	3.1e-10	4.29e-10	0.000100481
ENSG00000162757.4	7406	1.03307	881.445	295.06	7.24e-13	1-209769811-A-G	-14748	257	329	0.408189	1	2.27e-14	-0.203839	0.0255235	0.0001	3.12e-10	4.32e-10	0.000126584
ENSG00000268895.5	4218	1.05696	446.434	293.337	2.35e-12	19-58353501-A-G	5750	63	69	0.0856079	1	7.26e-14	-0.676872	0.0866207	0.0001	3.15e-10	4.36e-10	0.000266388
ENSG00000015475.18	6460	1.03581	1247.37	305.99	5.46e-13	22-17728439-T-C	-46331	284	380	0.471464	1	4.82e-14	-0.150137	0.0190646	0.0001	3.15e-10	4.36e-10	9.01e-05
ENSG00000183576.12	7768	1.04104	1183.77	299.878	6.44e-13	14-99495493-T-C	14604	295	391	0.486318	1	3.21e-14	0.278344	0.0350772	0.0001	3.16e-10	4.38e-10	9.63e-05
ENSG00000203880.11	4145	1.05078	498.222	285.274	1.87e-12	20-64265312-G-A	9617	110	116	0.143921	1	2.48e-14	-0.152499	0.0191269	0.0001	3.17e-10	4.38e-10	0.000234848
ENSG00000172594.12	7119	1.04126	587.799	287.913	1.31e-12	6-122710243-G-A	-78806	216	255	0.316377	1	2.15e-14	-0.469771	0.0587658	0.0001	3.18e-10	4.39e-10	0.000194069
ENSG00000198015.12	7135	1.04348	913.003	295.779	8.9e-13	12-93460075-G-A	-7413	298	396	0.491315	1	3.08e-14	0.150444	0.0189445	0.0001	3.21e-10	4.44e-10	0.000125697
ENSG00000250462.8	4765	1.03784	414.115	290.392	1.78e-12	17-30600337-C-G	-29343	10	10	0.0124069	1	3.96e-14	-1.45122	0.183602	0.0001	3.28e-10	4.53e-10	0.000272919
ENSG00000226334.1	8152	1.02115	731.459	293.226	7.26e-13	9-104928254-G-C	701	195	227	0.282338	1	1.89e-14	0.555361	0.0693079	0.0001	3.35e-10	4.63e-10	0.000147619
ENSG00000274767.1	5883	1.02274	912.663	300.992	6.06e-13	17-36159880-A-G	-23355	116	120	0.152284	1	3.35e-14	-0.750802	0.0946903	0.0001	3.38e-10	4.66e-10	0.000118833
ENSG00000089041.16	7119	1.04351	626.362	288.738	1.37e-12	12-121111125-C-T	-21694	54	57	0.0708955	1	2.48e-14	-0.448176	0.056209	0.0001	3.4e-10	4.69e-10	0.000183226
ENSG00000276471.1	6891	1.01729	1265.43	303.613	3.93e-13	3-72082993-C-T	-1648	225	283	0.35199	1	2.67e-14	-0.497523	0.0624861	0.0001	3.4e-10	4.7e-10	8.44e-05
ENSG00000283696.1	7131	1.01955	925.192	301.446	5.66e-13	1-161426182-C-T	26773	278	350	0.434509	1	3.24e-14	-0.477784	0.0602219	0.0001	3.42e-10	4.72e-10	0.000116192
ENSG00000134463.14	8533	1.03931	1270.59	296.96	6.26e-13	10-11741277-T-TAAATC	-1089	238	285	0.354478	1	2.33e-14	-0.345568	0.0432918	0.0001	3.43e-10	4.74e-10	8.93e-05
ENSG00000141504.11	7111	1.02268	1229.48	303.256	4.61e-13	17-7592060-GTC-G	-35816	182	205	0.254975	1	3.08e-14	0.205722	0.0259054	0.0001	3.46e-10	4.78e-10	8.82e-05
ENSG00000135452.9	5438	1.06554	506.271	288.28	2.71e-12	12-57745373-AGAG-A	5637	49	51	0.0634328	1	5.2e-14	-0.614776	0.0781775	0.0001	3.5e-10	4.83e-10	0.00024022
ENSG00000180979.9	5359	1.06115	422.39	286.704	3e-12	15-42571292-T-C	22490	78	80	0.0995025	1	4.99e-14	0.440541	0.0559777	0.0001	3.53e-10	4.86e-10	0.00028465
ENSG00000119977.20	7464	1.04708	548.302	285.29	1.78e-12	10-95605867-G-A	-88276	21	22	0.0273632	1	2.35e-14	0.725885	0.09095	0.0001	3.6e-10	4.96e-10	0.000211314
ENSG00000231852.6	28992	1.08066	537.846	258.716	3.51e-12	6-32711549-C-T	673284	61	63	0.0781638	1	2.69e-15	0.961023	0.115845	0.0001	3.61e-10	4.97e-10	0.00023504
ENSG00000113119.12	4583	1.02338	464.634	294.359	1.3e-12	5-140628045-G-A	-11382	160	185	0.234177	1	4.09e-14	0.33775	0.0427562	0.0001	3.63e-10	5e-10	0.000233822
ENSG00000179010.14	10110	1.02156	2049.73	305.088	2.84e-13	4-6642546-C-G	2455	111	122	0.151365	1	2.16e-14	-0.300373	0.0375776	0.0001	3.64e-10	5.02e-10	5.27e-05
ENSG00000237977.1	6402	1.05145	512.479	287.565	2.11e-12	22-31032867-C-T	130648	282	364	0.452736	1	3.61e-14	0.434766	0.0549091	0.0001	3.65e-10	5.02e-10	0.000228719
ENSG00000182240.15	9905	1.04983	1760.23	302.47	5.99e-13	21-41149234-G-A	-18567	190	236	0.292804	1	3.81e-14	-0.308783	0.0390373	0.0001	3.68e-10	5.07e-10	6.63e-05
ENSG00000008988.9	7757	1.02874	720.872	293.94	9.51e-13	8-56077145-C-CT	2564	34	35	0.04375	1	2.76e-14	0.242944	0.0305303	0.0001	3.69e-10	5.08e-10	0.000152957
ENSG00000276533.1	9283	1.04723	690.845	287.308	1.45e-12	15-55314015-T-C	24669	149	163	0.209512	1	2.29e-14	0.629798	0.0788705	0.0001	3.69e-10	5.08e-10	0.000167787
ENSG00000213876.4	7872	1.03852	1303.37	298.467	6.47e-13	17-7136028-G-A	-4902	147	160	0.198511	1	2.81e-14	0.352962	0.0443701	0.0001	3.71e-10	5.1e-10	8.69e-05
ENSG00000167780.11	7877	1.05377	878.799	293.278	1.31e-12	12-53116490-A-G	12972	161	181	0.225686	1	3.71e-14	-0.546886	0.0691066	0.0001	3.71e-10	5.11e-10	0.000134211
ENSG00000188603.18	4646	1.05769	561.507	290.778	2.21e-12	16-28530851-T-C	35753	287	376	0.467662	1	5.28e-14	0.165903	0.0211031	0.0001	3.71e-10	5.11e-10	0.000212213
ENSG00000173597.8	9823	1.06399	491.448	286.267	2.9e-12	4-69734828-C-CTT	-53133	237	295	0.366071	1	4.59e-14	-0.134628	0.0170799	0.0001	3.77e-10	5.18e-10	0.000246471
ENSG00000241889.1	6395	1.0311	668.096	291.118	1.1e-12	3-113827178-C-T	-58120	180	208	0.258706	1	2.45e-14	-0.415726	0.0521288	0.0001	3.77e-10	5.18e-10	0.000166109
ENSG00000139629.15	6491	1.05695	671.5	290.265	1.86e-12	12-51391617-A-AAGCCGC	-1250	252	319	0.395782	1	4.1e-14	0.28262	0.0357794	0.0001	3.79e-10	5.2e-10	0.00017711
ENSG00000247796.2	7962	1.04083	620.82	290.236	1.46e-12	5-53118961-G-A	9119	201	250	0.310945	1	3.09e-14	0.383262	0.0482648	0.0001	3.79e-10	5.21e-10	0.000183537
ENSG00000187535.13	8298	1.04937	1144.14	294.63	9.43e-13	16-1524862-G-A	-87248	145	167	0.208229	1	2.93e-14	0.410093	0.0515934	0.0001	3.81e-10	5.24e-10	0.000101895
ENSG00000125430.8	10078	1.04551	1618.75	301.464	6.17e-13	17-14206191-G-A	-94892	99	105	0.130273	1	3.57e-14	0.373813	0.0472024	0.0001	3.81e-10	5.24e-10	7.13e-05
ENSG00000101773.18	5670	1.0387	637.556	294.097	1.37e-12	18-22934309-T-C	136048	75	80	0.0992556	1	4.23e-14	0.376333	0.0476708	0.0001	3.82e-10	5.25e-10	0.000177697
ENSG00000214106.7	9646	1.03548	1840.74	306.13	4.44e-13	7-154971401-G-A	42903	193	233	0.289082	1	3.9e-14	0.262644	0.0332189	0.0001	3.83e-10	5.26e-10	6.1e-05
ENSG00000204843.12	6003	1.03471	695.615	294.071	1.16e-12	2-74372241-C-T	-19747	25	26	0.0322581	1	3.52e-14	-0.268332	0.0338733	0.0001	3.86e-10	5.29e-10	0.000161114
ENSG00000204623.9	17949	1.06975	387.232	262.908	4.25e-12	6-29941820-T-G	-119433	49	49	0.0614035	1	5.67e-15	-0.484572	0.0591782	0.0001	3.89e-10	5.34e-10	0.000317473
ENSG00000171492.14	6190	1.03961	632.896	293.092	1.43e-12	1-89815640-A-G	-5374	290	376	0.4675	1	4.02e-14	0.228952	0.0289745	0.0001	3.89e-10	5.34e-10	0.000179443
ENSG00000217165.1	7613	1.04962	779.183	292.317	1.42e-12	6-39144193-T-C	33872	252	322	0.399504	1	3.71e-14	-0.255762	0.0323178	0.0001	3.89e-10	5.34e-10	0.000149715
ENSG00000187446.11	6038	1.02695	578.27	292.906	1.2e-12	15-41395571-C-T	164732	275	348	0.432836	1	3.25e-14	-0.163494	0.0206089	0.0001	3.9e-10	5.34e-10	0.000189739
ENSG00000140526.17	7209	1.0486	1116.9	297.789	9.73e-13	15-89129048-A-G	41589	31	32	0.0397022	1	4.15e-14	-0.378083	0.0478744	0.0001	3.9e-10	5.35e-10	0.000104166
ENSG00000235821.1	16893	1.04539	289.735	261.43	3.52e-12	6-29753369-G-A	2221	177	212	0.263427	1	3.75e-15	0.453849	0.0550247	0.0001	3.91e-10	5.36e-10	0.000398043
ENSG00000172340.14	7947	1.04854	747.098	289.751	1.46e-12	3-67414365-C-T	-240249	237	277	0.344612	1	2.95e-14	0.273609	0.0344256	0.0001	3.91e-10	5.36e-10	0.000155694
ENSG00000100364.18	9407	1.04324	1785.1	302.634	5.57e-13	22-45231808-T-C	-8961	276	348	0.431762	1	3.57e-14	-0.192259	0.0242771	0.0001	3.98e-10	5.46e-10	6.42e-05
ENSG00000135525.18	6238	1.03447	843.417	299.59	9.86e-13	6-136365927-C-T	-184733	25	25	0.0310945	1	5.01e-14	0.92279	0.117265	0.0001	3.98e-10	5.46e-10	0.000132798
ENSG00000124067.16	4336	1.04445	292.055	280.951	3.57e-12	16-68005406-A-G	35805	110	132	0.164179	1	3.39e-14	0.303792	0.0383234	0.0001	4.08e-10	5.58e-10	0.000393892
ENSG00000205181.5	9226	1.04445	1612.71	307.531	6.48e-13	20-5588016-T-C	83403	195	230	0.28536	1	6.71e-14	-0.429031	0.0548209	0.0001	4.09e-10	5.6e-10	7.13e-05
ENSG00000237301.1	7775	1.02187	1072.3	300.745	6.12e-13	1-15581552-CT-C	-22074	275	358	0.444169	1	3.3e-14	-0.394669	0.0497628	0.0001	4.1e-10	5.6e-10	0.000100901
ENSG00000211663.2	9556	1.03036	1155.36	297.028	6.79e-13	22-22714614-AAT-A	-6009	240	286	0.355362	1	2.57e-14	-0.29484	0.037003	0.0001	4.1e-10	5.6e-10	9.59e-05
ENSG00000214851.4	7844	1.05022	825.309	293.357	1.43e-12	12-9019736-C-G	-45334	230	260	0.322581	1	4.14e-14	-0.471488	0.0596998	0.0001	4.11e-10	5.62e-10	0.000141574
ENSG00000131591.17	4991	1.05324	654.571	291.246	1.92e-12	1-1098863-C-T	-17498	114	124	0.154613	1	4.69e-14	-0.256025	0.0324937	0.0001	4.11e-10	5.63e-10	0.000179927
ENSG00000100417.11	5624	1.05164	378.998	280.257	3.21e-12	22-41613662-G-T	23772	24	25	0.0310945	1	2.78e-14	-0.664146	0.0834714	0.0001	4.11e-10	5.63e-10	0.000309415
ENSG00000221946.7	7295	1.03417	1096.7	301.555	7.78e-13	19-35188236-T-A	44986	158	178	0.2225	1	4.66e-14	0.343061	0.0435344	0.0001	4.12e-10	5.63e-10	0.000102046
ENSG00000088205.12	7212	1.03324	527.408	287.285	1.6e-12	2-117817639-C-G	2989	225	288	0.35732	1	2.56e-14	-0.127484	0.0159979	0.0001	4.16e-10	5.69e-10	0.000211644
ENSG00000132749.10	6986	1.05584	785.543	292.048	1.7e-12	11-68759027-C-T	7463	234	295	0.366005	1	4.43e-14	-0.368569	0.0467273	0.0001	4.16e-10	5.69e-10	0.00015096
ENSG00000215267.8	10468	1.02855	1440.25	299.612	5.36e-13	10-5288855-A-G	385	269	351	0.436567	1	2.55e-14	0.436132	0.0547266	0.0001	4.19e-10	5.72e-10	7.65e-05
ENSG00000101019.21	4563	1.05037	321.705	284.228	3.76e-12	20-35349901-G-A	-62240	238	308	0.383085	1	5.06e-14	-0.242598	0.0308335	0.0001	4.21e-10	5.75e-10	0.00036328
ENSG00000196975.15	7008	1.05149	653.64	287.537	1.89e-12	2-69762669-C-G	118244	208	248	0.307692	1	3.18e-14	-0.29836	0.0375939	0.0001	4.21e-10	5.75e-10	0.000179352
ENSG00000076662.9	7169	1.06944	739.439	288.11	2.39e-12	19-10337344-A-G	-2479	114	127	0.15875	1	4.42e-14	0.147646	0.018718	0.0001	4.23e-10	5.78e-10	0.000166143
ENSG00000149294.16	6487	1.05501	654.87	291.579	2.05e-12	11-112879077-C-T	-82170	30	31	0.0384615	1	5.23e-14	-0.846514	0.10766	0.0001	4.26e-10	5.81e-10	0.000180683
ENSG00000128594.7	6368	1.05213	489.89	281.333	2.6e-12	7-128103605-C-T	71498	237	294	0.365672	1	2.42e-14	-0.154149	0.0193249	0.0001	4.28e-10	5.83e-10	0.000239698
ENSG00000169220.17	6345	1.0312	873.867	294.816	9.54e-13	5-177365742-G-A	7905	175	202	0.25062	1	3.03e-14	0.116244	0.0146331	0.0001	4.29e-10	5.85e-10	0.000127034
ENSG00000155465.18	8122	1.05166	1220.41	298.889	1.04e-12	14-22808794-G-A	-21026	136	151	0.187345	1	4.96e-14	-0.271016	0.0344334	0.0001	4.3e-10	5.86e-10	9.61e-05
ENSG00000167851.13	7869	1.02601	1283.55	299.76	5.89e-13	17-74464806-A-G	-1610	39	40	0.0496278	1	2.87e-14	-0.453782	0.0570676	0.0001	4.33e-10	5.9e-10	8.53e-05
ENSG00000099282.9	8585	1.03145	1145.93	300.398	7.39e-13	10-69491628-A-G	40155	153	169	0.209677	1	3.93e-14	0.517048	0.0654061	0.0001	4.33e-10	5.9e-10	9.69e-05
ENSG00000140455.16	6878	1.03507	748.885	292.786	1.24e-12	15-63496068-T-C	-8443	171	208	0.258064	1	3.31e-14	0.214332	0.0270259	0.0001	4.39e-10	5.99e-10	0.000149803
ENSG00000254528.7	7303	1.01465	855.429	296.76	7.06e-13	11-117836227-C-G	2508	90	95	0.118454	1	2.61e-14	0.782488	0.0982343	0.0001	4.39e-10	5.99e-10	0.000123956
ENSG00000178951.8	8338	1.03519	1585.75	302.235	5.89e-13	19-4069428-G-A	2483	159	188	0.234414	1	3.66e-14	0.189546	0.0239446	0.0001	4.42e-10	6.03e-10	7.08e-05
ENSG00000089847.12	8024	1.02453	1477.65	301.845	5.16e-13	19-4170381-G-A	-12973	99	107	0.132754	1	3.04e-14	0.560057	0.0705091	0.0001	4.51e-10	6.14e-10	7.38e-05
ENSG00000059691.11	5804	1.04347	614.584	297.483	1.85e-12	4-151760894-G-T	-129	72	79	0.0985037	1	8.29e-14	0.563511	0.0722961	0.0001	4.57e-10	6.22e-10	0.000186716
ENSG00000109536.11	5333	1.05286	540.92	285.764	2.54e-12	4-189947324-C-CTCATAAG	6536	223	272	0.338308	1	3.74e-14	-0.202111	0.0255433	0.0001	4.57e-10	6.23e-10	0.000217505
ENSG00000108468.14	6168	1.05489	443.619	281.672	3.26e-12	17-48012447-T-C	-89074	174	196	0.246851	1	3.29e-14	-0.247246	0.0311719	0.0001	4.62e-10	6.29e-10	0.000266627
ENSG00000139832.4	9112	1.02595	1488.69	301.252	5.44e-13	13-110522590-A-AG	-39143	297	381	0.47375	1	3.04e-14	0.313489	0.0394668	0.0001	4.65e-10	6.33e-10	7.35e-05
ENSG00000228789.6	19072	1.08297	443.938	259.507	5.65e-12	6-31053548-T-C	98	245	304	0.377171	1	5.44e-15	0.540037	0.0659035	0.0001	4.67e-10	6.35e-10	0.000286408
ENSG00000257038.1	5314	1.03092	535.522	294.254	1.68e-12	11-73304198-C-T	-4090	74	80	0.0995025	1	5.45e-14	0.793595	0.101006	0.0001	4.68e-10	6.36e-10	0.000207121
ENSG00000126822.16	6936	1.02355	572.218	289.468	1.36e-12	14-64723256-G-C	19154	107	116	0.144279	1	2.65e-14	0.206188	0.0258926	0.0001	4.72e-10	6.41e-10	0.00018995
ENSG00000173221.13	6011	1.06542	646.437	288.571	2.84e-12	5-95840570-A-G	17565	204	238	0.295455	1	5.64e-14	0.141029	0.0179614	0.0001	4.78e-10	6.5e-10	0.000188084
ENSG00000157693.14	8127	1.02523	1074.46	298.527	7.73e-13	9-114638272-T-C	27066	65	70	0.0870647	1	3.44e-14	0.479355	0.0604879	0.0001	4.85e-10	6.58e-10	0.000101637
ENSG00000160791.13	6526	1.03794	441.384	283.773	2.45e-12	3-46316623-T-A	-54231	199	238	0.295511	1	2.92e-14	-0.351406	0.0442056	0.0001	4.86e-10	6.6e-10	0.000256134
ENSG00000117528.11	6721	1.02625	738.684	295.508	1.16e-12	1-94526131-TGA-T	107676	275	376	0.466501	1	4.04e-14	-0.127016	0.0160752	0.0001	4.89e-10	6.64e-10	0.00014825
ENSG00000165071.14	7783	1.03399	1121.23	301.169	9.1e-13	8-132708782-A-T	-51848	124	144	0.179104	1	5.34e-14	0.199801	0.0254201	0.0001	4.97e-10	6.76e-10	9.98e-05
ENSG00000084652.15	4845	1.03644	527.21	293.1	2.04e-12	1-32195458-T-C	15772	100	112	0.138958	1	6.06e-14	-0.321208	0.0409647	0.0001	5e-10	6.79e-10	0.000213572
ENSG00000141959.16	8212	1.04225	997.595	290.694	1.24e-12	21-44300444-G-T	393	9	9	0.0111663	1	2.68e-14	0.611396	0.0767926	0.0001	5.09e-10	6.9e-10	0.000114661
ENSG00000108433.16	5686	1.05255	348.797	282.906	4.35e-12	17-46942365-T-C	19290	302	400	0.497512	1	5.24e-14	-0.218214	0.0277527	0.0001	5.1e-10	6.92e-10	0.000337007
ENSG00000107242.17	4916	1.05205	463.795	282.713	3.24e-12	9-68578840-A-T	-126574	262	340	0.421836	1	3.64e-14	0.313522	0.0396021	0.0001	5.11e-10	6.93e-10	0.000253128
ENSG00000224877.3	8262	1.02372	1091.19	299.279	7.8e-13	17-81239341-C-T	102	55	59	0.073201	1	3.75e-14	0.432815	0.0547018	0.0001	5.14e-10	6.97e-10	9.97e-05
ENSG00000125775.14	8594	1.04491	1674.79	301.579	7.89e-13	20-1334508-C-T	5269	163	187	0.23201	1	4.74e-14	0.50026	0.0635037	0.0001	5.17e-10	7.01e-10	6.88e-05
ENSG00000142961.14	5937	1.05536	492.699	286.907	3.31e-12	1-46581769-A-G	-35122	208	243	0.301746	1	5.72e-14	0.286548	0.0365038	0.0001	5.2e-10	7.05e-10	0.000240368
ENSG00000152234.15	6750	1.0604	773.333	291.008	2.33e-12	18-46096557-G-C	-7774	241	295	0.367168	1	5.74e-14	-0.151062	0.0192455	0.0001	5.21e-10	7.06e-10	0.000155185
ENSG00000176463.13	8935	1.04048	1224.46	292.096	9.98e-13	15-91854794-T-C	1099	176	206	0.255583	1	2.42e-14	-0.155741	0.0195245	0.0001	5.23e-10	7.09e-10	9.3e-05
ENSG00000225528.3	5172	1.03505	591.038	292.326	1.85e-12	22-39958545-T-TTGAA	-1852	178	201	0.24938	1	5.02e-14	-0.437108	0.0555483	0.0001	5.24e-10	7.09e-10	0.000189792
ENSG00000160613.12	8392	1.02946	1258.58	300.764	7.84e-13	11-116891441-C-A	-341084	119	146	0.181141	1	4.35e-14	0.23983	0.0303955	0.0001	5.29e-10	7.16e-10	8.78e-05
ENSG00000226281.2	9213	1.0297	1462.31	302.459	6.93e-13	6-6703413-G-C	-7589	63	64	0.0794045	1	4.47e-14	0.804317	0.101991	0.0001	5.41e-10	7.33e-10	7.56e-05
ENSG00000128253.13	8047	1.04098	796.281	294.362	1.63e-12	22-32190279-C-T	-13198	276	363	0.450372	1	5.29e-14	-0.478825	0.0609092	0.0001	5.5e-10	7.45e-10	0.000143156
ENSG00000162073.13	6222	1.04995	882.587	294.136	1.77e-12	16-2984434-T-TTTTATTTATTTA	15189	9	9	0.0111663	1	5.68e-14	1.38691	0.176662	0.0001	5.54e-10	7.5e-10	0.000132289
ENSG00000105270.14	6854	1.03598	831.514	295.612	1.43e-12	19-36030167-C-T	-3176	77	85	0.105721	1	5.18e-14	0.748883	0.0952239	0.0001	5.6e-10	7.58e-10	0.000135252
ENSG00000273243.1	9607	1.04097	1878.96	304.622	7.06e-13	22-45131964-C-T	-24047	210	244	0.30273	1	5.61e-14	-0.429606	0.0547086	0.0001	5.64e-10	7.63e-10	6.07e-05
ENSG00000128159.11	7250	1.00749	1173.58	302.992	5.66e-13	22-50216459-G-C	-28512	261	317	0.3933	1	3.77e-14	0.137307	0.017355	0.0001	5.65e-10	7.65e-10	8.85e-05
ENSG00000197548.12	7778	1.02313	1197.17	300.336	7.73e-13	3-11230319-A-G	-41990	160	191	0.237562	1	4.11e-14	-0.197257	0.0249737	0.0001	5.67e-10	7.66e-10	9.07e-05
ENSG00000270164.1	5481	1.03564	748.861	299.927	1.6e-12	19-41524988-T-C	-10195	34	36	0.044665	1	8.87e-14	-0.803537	0.103225	0.0001	5.67e-10	7.67e-10	0.00015004
ENSG00000154122.12	6176	1.06388	667.472	290.732	3.14e-12	5-14872580-C-T	802	267	372	0.462687	1	7.85e-14	-0.243226	0.0311724	0.0001	5.69e-10	7.69e-10	0.000181429
ENSG00000229754.1	6200	1.03725	836.019	298.811	1.49e-12	2-218067093-TC-T	1364	19	19	0.0235732	1	7.36e-14	-0.911969	0.116737	0.0001	5.7e-10	7.71e-10	0.000134984
ENSG00000186854.10	6600	1.05831	607.53	287.336	3.12e-12	2-84731517-A-G	-175491	124	135	0.167494	1	5.56e-14	-0.176467	0.0224685	0.0001	5.72e-10	7.73e-10	0.000196457
ENSG00000180089.5	9803	1.02328	2041.52	305.386	4.61e-13	19-55228147-T-C	-1117	237	307	0.381841	1	3.78e-14	-0.151677	0.0191727	0.0001	5.74e-10	7.75e-10	5.32e-05
ENSG00000225032.5	5092	1.03016	653.043	297.598	1.68e-12	9-127817320-C-T	1254	261	324	0.401985	1	7.5e-14	-0.267645	0.0342719	0.0001	5.81e-10	7.84e-10	0.000169499
ENSG00000100330.15	6438	1.05102	548.961	282.513	3.03e-12	22-29918103-T-G	34948	241	293	0.364428	1	3.29e-14	-0.154091	0.0194277	0.0001	5.8e-10	7.84e-10	0.000213279
ENSG00000168071.21	4603	1.02866	587.445	296.369	1.82e-12	11-64340005-T-C	-218	210	247	0.306452	1	7.28e-14	-0.0915548	0.0117172	0.0001	5.83e-10	7.87e-10	0.000187652
ENSG00000141576.14	7972	1.04002	1082.64	296.908	1.27e-12	17-76215788-G-A	-24585	298	388	0.48139	1	5.12e-14	0.239828	0.0304883	0.0001	5.96e-10	8.04e-10	0.000105023
ENSG00000087088.19	8223	1.0147	1345.23	306.089	6.2e-13	19-48948807-G-A	-6070	197	235	0.2925	1	5.59e-14	-0.152804	0.0194577	0.0001	6.1e-10	8.23e-10	7.88e-05
ENSG00000264644.1	8836	1.02972	1444.94	300.933	7.89e-13	18-9693641-G-A	14148	286	369	0.457816	1	4.46e-14	0.423561	0.0537054	0.0001	6.1e-10	8.23e-10	7.65e-05
ENSG00000198130.15	5964	1.04877	585.271	293.353	2.86e-12	2-190334804-G-A	14759	293	401	0.497519	1	9.09e-14	-0.295584	0.0379894	0.0001	6.11e-10	8.24e-10	0.000198859
ENSG00000125835.18	8082	1.02474	1266.56	303.227	8.19e-13	20-2470308-CA-C	-545	208	257	0.319652	1	5.78e-14	0.127518	0.0162481	0.0001	6.15e-10	8.29e-10	8.61e-05
ENSG00000250616.2	3562	1.04941	438.964	291.075	3.92e-12	16-30107024-T-C	10594	294	389	0.483831	1	1.05e-13	0.241778	0.0311579	0.0001	6.21e-10	8.37e-10	0.000265576
ENSG00000260401.1	5262	1.01413	565.893	297.261	1.49e-12	11-73188646-C-A	-50329	154	177	0.219603	1	6.34e-14	0.280095	0.0357516	0.0001	6.22e-10	8.39e-10	0.000187097
ENSG00000111752.10	7767	1.04374	899.751	295.767	1.74e-12	12-8922418-G-T	8522	213	247	0.307214	1	6.56e-14	0.291469	0.0372284	0.0001	6.34e-10	8.55e-10	0.000127635
ENSG00000267369.1	5710	1.03795	822.658	298.015	1.71e-12	17-35235090-A-G	-263128	265	348	0.431762	1	7.95e-14	-0.264578	0.0339176	0.0001	6.37e-10	8.59e-10	0.000137439
ENSG00000166821.8	7627	1.04127	990.082	296.665	1.54e-12	15-89679632-G-T	-11151	135	155	0.193267	1	6.22e-14	0.50011	0.0638124	0.0001	6.48e-10	8.72e-10	0.000115226
ENSG00000259321.1	7523	1.05062	1018.31	297.02	1.8e-12	14-24140146-AATATAT-A	691	183	227	0.281795	1	7.69e-14	0.39337	0.0503958	0.0001	6.49e-10	8.74e-10	0.000114863
ENSG00000228638.1	2867	1.02989	253.447	292.7	4.8e-12	3-48289069-A-ATT	-2306	214	242	0.300761	1	1.54e-13	-0.447425	0.0580951	0.0001	6.5e-10	8.75e-10	0.000436351
ENSG00000267102.1	6049	1.03697	844.969	296.591	1.68e-12	17-35433192-C-T	22964	89	94	0.116625	1	6.81e-14	0.578775	0.0739757	0.0001	6.57e-10	8.84e-10	0.000133454
ENSG00000253981.5	5526	1.01226	563.674	290.657	1.53e-12	8-8239695-A-G	-4345	288	377	0.468031	1	3.41e-14	-0.274866	0.0346774	0.0001	6.63e-10	8.92e-10	0.000186848
ENSG00000134452.19	10549	1.04081	1629.39	301.402	9.59e-13	10-5903709-T-G	13506	293	397	0.493781	1	5.79e-14	0.261633	0.0333377	0.0001	6.71e-10	9.02e-10	6.99e-05
ENSG00000276710.4	4859	1.05444	464.801	283.682	4.4e-12	15-82236852-G-A	-222620	112	126	0.156716	1	5.74e-14	0.652959	0.0831891	0.0001	6.71e-10	9.02e-10	0.000254177
ENSG00000157315.4	5686	1.05161	445.736	286.531	4.34e-12	16-69363490-T-C	11681	233	287	0.356965	1	7.53e-14	-0.52197	0.0668438	0.0001	6.71e-10	9.02e-10	0.000263071
ENSG00000197016.11	9059	1.03591	1529.37	300.865	9.27e-13	19-56577682-C-T	10171	178	218	0.270471	1	5.29e-14	-0.319284	0.0406148	0.0001	6.71e-10	9.02e-10	7.35e-05
ENSG00000089057.14	9524	1.02295	1737.04	306.466	6.29e-13	20-5088273-T-C	77980	260	342	0.425187	1	5.88e-14	-0.185493	0.0236427	0.0001	6.73e-10	9.05e-10	6.25e-05
ENSG00000185485.14	8089	1.05136	1100.04	295.052	1.78e-12	3-195608718-G-T	-381587	294	402	0.498759	1	6.28e-14	-0.414293	0.0528719	0.0001	6.85e-10	9.2e-10	0.000106538
ENSG00000240038.6	7286	1.05078	402.931	282.041	4.82e-12	1-103555063-C-T	-6694	157	185	0.230673	1	5.41e-14	-0.323446	0.0411622	0.0001	6.86e-10	9.21e-10	0.000290378
ENSG00000141232.4	6820	1.02383	1176.91	303.046	9.74e-13	17-50868392-C-T	897	192	224	0.278607	1	6.88e-14	-0.219441	0.0280535	0.0001	6.95e-10	9.33e-10	9.24e-05
ENSG00000122861.15	4742	1.01658	369.365	296.539	2.7e-12	10-73909255-T-C	78	201	234	0.290323	1	1.16e-13	0.406532	0.052492	0.0001	7.03e-10	9.43e-10	0.000288604
ENSG00000179859.9	6840	1.04575	1025.32	294.724	1.81e-12	17-7911350-T-C	-4926	25	27	0.0334988	1	6.2e-14	1.04941	0.133892	0.0001	7.27e-10	9.75e-10	0.00011261
ENSG00000205581.10	8731	1.02142	1259.62	302.899	9.1e-13	21-39360005-T-G	10358	274	366	0.455224	1	6.29e-14	-0.1934	0.0246823	0.0001	7.3e-10	9.8e-10	8.58e-05
ENSG00000122481.16	6618	1.05756	660.062	289.909	3.58e-12	1-95246494-TGAGACTCA-T	12339	53	53	0.0657568	1	8.42e-14	0.468317	0.0601011	0.0001	7.35e-10	9.86e-10	0.000180468
ENSG00000081985.10	7213	1.05353	727.461	287.767	3.04e-12	1-67322008-A-T	14644	109	116	0.143921	1	5.65e-14	0.56609	0.0720985	0.0001	7.45e-10	9.99e-10	0.000162023
ENSG00000167291.15	8800	1.02664	1658.22	306.994	7.85e-13	17-79940762-C-T	-95086	197	234	0.290323	1	7.86e-14	0.488691	0.0626334	0.0001	7.46e-10	1e-09	6.61e-05
ENSG00000167394.12	3662	1.0251	373.347	287.875	3.39e-12	16-31042719-G-C	-31601	276	378	0.468983	1	6.46e-14	0.336025	0.0429067	0.0001	7.49e-10	1e-09	0.000292366
ENSG00000274114.2	8483	1.01481	1562.6	304.386	6.62e-13	17-6657541-T-G	507	289	370	0.460199	1	5.11e-14	-0.356711	0.0453453	0.0001	7.56e-10	1.01e-09	6.79e-05
ENSG00000107816.17	5460	1.03348	653.956	294.456	2.32e-12	10-100996986-G-C	368	182	211	0.262438	1	7.97e-14	-0.235077	0.0301369	0.0001	7.57e-10	1.01e-09	0.000170803
ENSG00000137449.15	8314	1.01843	907.556	298.676	1.23e-12	4-14970937-C-T	-31737	220	271	0.336228	1	5.9e-14	-0.131492	0.0167609	0.0001	7.6e-10	1.02e-09	0.000118078
ENSG00000206561.12	7352	1.04032	822.109	293.008	2.13e-12	3-15525606-G-GA	3855	193	222	0.276515	1	6.28e-14	0.415287	0.0529987	0.0001	7.62e-10	1.02e-09	0.000138411
ENSG00000065361.14	5449	1.03568	514.574	289.64	3.17e-12	12-56080024-T-C	167	262	325	0.404229	1	7.11e-14	-0.49101	0.0628107	0.0001	7.79e-10	1.04e-09	0.000218364
ENSG00000169902.13	6830	1.05723	212.474	279.035	1.18e-11	7-66176019-G-A	-29180	263	328	0.40796	1	1.16e-13	-0.301357	0.0389109	0.0001	7.87e-10	1.05e-09	0.000559985
ENSG00000197562.9	7013	1.04861	1183.63	298.32	1.8e-12	16-591164-G-T	1807	281	373	0.46384	1	8.69e-14	0.166843	0.0214246	0.0001	7.9e-10	1.06e-09	9.83e-05
ENSG00000111647.12	6311	1.03822	668.111	293.056	2.6e-12	12-100125404-C-T	-17444	53	53	0.0660848	1	7.95e-14	-0.26656	0.0341711	0.0001	7.92e-10	1.06e-09	0.000169351
ENSG00000136014.11	8872	1.03066	1085.62	297.446	1.38e-12	12-95559863-T-C	8373	155	171	0.212687	1	5.93e-14	-0.383547	0.0488944	0.0001	7.92e-10	1.06e-09	0.000102105
ENSG00000229180.6	7613	1.05596	270.586	277.167	9.16e-12	7-66384415-A-T	-207982	143	158	0.196517	1	7.06e-14	0.397527	0.0508447	0.0001	7.98e-10	1.07e-09	0.000438306
ENSG00000134548.9	8523	1.05434	778.109	294.483	3.12e-12	12-21535966-G-T	9659	258	326	0.405237	1	1.12e-13	0.33115	0.0427319	0.0001	8.07e-10	1.08e-09	0.000151803
ENSG00000171595.13	7855	1.02644	1379.37	300.12	1.02e-12	17-74277384-CAA-C	3137	87	93	0.11625	1	5.5e-14	0.666708	0.0848713	0.0001	8.14e-10	1.09e-09	7.94e-05
ENSG00000179588.8	9832	1.03618	1523.12	299.315	1.15e-12	16-88549745-G-A	96428	231	271	0.337065	1	5.79e-14	-0.237322	0.0302407	0.0001	8.31e-10	1.11e-09	7.39e-05
ENSG00000122477.12	6481	1.02969	561.72	292.919	2.74e-12	1-100169020-T-C	-9253	28	30	0.0372208	1	8.31e-14	1.01386	0.13008	0.0001	8.32e-10	1.11e-09	0.000196798
ENSG00000163959.9	7453	1.03907	1046.4	298.203	1.78e-12	3-196234252-C-T	22765	137	154	0.191542	1	8.46e-14	-0.40754	0.0523069	0.0001	8.33e-10	1.11e-09	0.000108381
ENSG00000226950.6	5932	1.04119	406.198	283.342	4.82e-12	4-52711862-T-C	-542	89	91	0.113466	1	6.18e-14	0.358607	0.0457511	0.0001	8.42e-10	1.12e-09	0.000280763
ENSG00000163961.4	7705	1.03038	1085.92	297.31	1.46e-12	3-196504201-T-G	433	199	232	0.287841	1	6.24e-14	0.249238	0.0318038	0.0001	8.46e-10	1.13e-09	0.000101998
ENSG00000187554.11	6436	1.02643	644.337	292.312	2.32e-12	1-223107832-C-T	-35450	209	241	0.299751	1	6.47e-14	-0.204273	0.026084	0.0001	8.63e-10	1.15e-09	0.00017004
ENSG00000215790.6	6822	1.01487	1095.39	303.173	1.09e-12	1-1851793-C-T	105801	14	14	0.0173697	1	7.84e-14	-1.24101	0.159049	0.0001	8.71e-10	1.16e-09	9.69e-05
ENSG00000255046.1	7502	1.05614	682.058	283.31	3.99e-12	8-11813906-CA-C	11338	93	98	0.121891	1	4.94e-14	0.775489	0.0985189	0.0001	8.78e-10	1.17e-09	0.000174001
ENSG00000133101.9	7369	1.03217	886.435	300.441	1.92e-12	13-36451779-G-A	20259	184	218	0.270471	1	1.14e-13	0.440036	0.0568053	0.0001	8.79e-10	1.17e-09	0.000125565
ENSG00000260947.1	7170	1.0565	598.505	288.228	4.63e-12	9-33685837-C-T	-11622	30	30	0.0375	1	9.59e-14	1.19595	0.153866	0.0001	8.87e-10	1.18e-09	0.000198474
ENSG00000140463.13	4941	1.03805	411.622	287.793	4.7e-12	15-72686190-C-A	11	40	40	0.0496278	1	9.37e-14	0.799348	0.102794	0.0001	8.88e-10	1.18e-09	0.00027473
ENSG00000224041.3	1147	1.02515	110.918	289.434	1.35e-11	2-90193356-G-A	78518	129	155	0.195707	1	3.7e-13	0.423714	0.0559809	0.0001	8.89e-10	1.18e-09	0.00098382
ENSG00000175084.11	6404	1.00854	822.491	305.667	1.3e-12	2-219414554-A-T	-3823	235	270	0.335821	1	1.2e-13	-0.503357	0.065043	0.0001	8.92e-10	1.19e-09	0.000126716
ENSG00000140199.11	8344	1.05065	1053.64	296.24	2.41e-12	15-34218929-G-A	-119131	239	294	0.365672	1	9.88e-14	-0.0936915	0.0120609	0.0001	9.11e-10	1.21e-09	0.000111021
ENSG00000140323.5	6176	1.06344	560.414	284.982	5.85e-12	15-40352045-T-A	-6190	101	107	0.13375	1	9.15e-14	0.597866	0.0768494	0.0001	9.24e-10	1.23e-09	0.000215836
ENSG00000259330.2	6276	1.06876	588.978	286.067	6.16e-12	15-40323470-T-C	-194	244	299	0.370968	1	1.08e-13	0.268723	0.0346523	0.0001	9.24e-10	1.23e-09	0.000208214
ENSG00000077380.15	7462	1.04569	638.687	286.61	3.67e-12	2-171730141-C-G	42732	176	196	0.243781	1	6.24e-14	-0.231826	0.0295819	0.0001	9.26e-10	1.23e-09	0.000180742
ENSG00000231890.7	6003	1.0411	359.747	281.473	5.95e-12	2-135931179-G-A	-53997	145	159	0.19727	1	6.56e-14	-0.604335	0.0771893	0.0001	9.26e-10	1.23e-09	0.000316934
ENSG00000124203.6	6931	1.03227	1416.41	306.371	1.28e-12	20-59251107-A-G	127726	267	363	0.450372	1	1.26e-13	-0.162574	0.0210269	0.0001	9.32e-10	1.24e-09	7.86e-05
ENSG00000117242.7	7386	1.02502	963.151	298.049	1.64e-12	1-20667724-T-C	15958	253	319	0.39625	1	7.61e-14	0.457028	0.0585393	0.0001	9.39e-10	1.25e-09	0.000113317
ENSG00000100505.13	7723	1.02958	976.291	297.342	1.78e-12	14-50968096-A-T	-127965	21	21	0.0260546	1	7.8e-14	1.07759	0.138092	0.0001	9.43e-10	1.26e-09	0.000113204
ENSG00000264920.1	6333	1.04193	496.479	290.239	4.46e-12	17-47895785-G-C	-27	34	36	0.044665	1	1.12e-13	0.961099	0.12402	0.0001	9.43e-10	1.26e-09	0.000230174
ENSG00000132329.10	8824	1.04069	1009.87	295.847	2.2e-12	2-237906181-A-C	47288	286	376	0.466501	1	8.59e-14	-0.394863	0.0506946	0.0001	9.7e-10	1.29e-09	0.000112792
ENSG00000132510.10	6883	1.02292	1022.49	295.131	1.54e-12	17-7877372-A-ATT	37468	70	74	0.0946292	1	5.36e-14	-0.133048	0.0169286	0.0001	9.79e-10	1.3e-09	0.000106123
ENSG00000262001.1	9219	1.04103	1708.54	302.202	1.33e-12	18-3607780-A-G	4780	189	220	0.27375	1	8.97e-14	0.329859	0.0423842	0.0001	9.88e-10	1.31e-09	6.67e-05
ENSG00000137601.16	7271	1.02589	720.874	296.034	2.36e-12	4-169612585-G-T	-44	95	103	0.128109	1	9.46e-14	0.246224	0.0316696	0.0001	9.96e-10	1.32e-09	0.000151764
ENSG00000174718.11	9625	1.05034	829.868	287.862	3.32e-12	12-31973312-C-CT	13942	95	104	0.13198	1	6.29e-14	0.149846	0.019124	0.0001	9.98e-10	1.33e-09	0.000140839
ENSG00000135916.15	7330	1.03388	897.658	294.548	2.24e-12	2-230878149-G-A	13510	99	102	0.126551	1	7.74e-14	-0.356922	0.0457322	0.0001	1.01e-09	1.34e-09	0.000124574
ENSG00000251429.1	6416	1.01007	558.765	300.336	2.24e-12	4-158166225-C-T	-104153	119	137	0.169975	1	1.34e-13	-0.542169	0.0702041	0.0001	1.01e-09	1.35e-09	0.000187326
ENSG00000175137.10	4569	1.05782	347.955	282.104	9.29e-12	1-248816240-A-G	-10393	10	10	0.0124069	1	1.18e-13	0.604512	0.0780904	0.0001	1.02e-09	1.35e-09	0.000342535
ENSG00000205853.10	8297	1.04494	885.349	294.042	2.88e-12	22-32403634-T-C	21582	61	73	0.0910225	1	9.79e-14	-0.73877	0.0950849	0.0001	1.03e-09	1.36e-09	0.00013013
ENSG00000239282.7	6274	1.06027	518.188	283.038	6.66e-12	22-30380430-T-C	90803	190	234	0.290323	1	8.77e-14	-0.275996	0.0354476	0.0001	1.04e-09	1.38e-09	0.000231507
ENSG00000196072.11	6323	1.03743	735.915	293.604	3.03e-12	10-100112333-GT-G	-174379	284	373	0.463568	1	9.93e-14	0.159713	0.0205619	0.0001	1.04e-09	1.38e-09	0.000153421
ENSG00000168005.8	5196	1.01958	520.587	290.549	3.02e-12	11-63814042-G-A	654	57	58	0.0719603	1	7.37e-14	0.57857	0.0740616	0.0001	1.05e-09	1.39e-09	0.000206504
ENSG00000134748.12	5988	1.03597	529.108	292.505	4.15e-12	1-52418018-T-TC	13454	51	59	0.073201	1	1.28e-13	0.347554	0.0449657	0.0001	1.06e-09	1.4e-09	0.000212538
ENSG00000158411.11	5421	1.04122	384.319	285.988	6.4e-12	2-99181603-CT-C	545	227	277	0.344784	1	1.12e-13	0.188967	0.0243851	0.0001	1.07e-09	1.41e-09	0.000296766
ENSG00000212916.4	8562	1.02922	1237.48	301.498	1.59e-12	1-232801289-T-C	-3603	150	175	0.217122	1	1.02e-13	-0.399727	0.0514869	0.0001	1.08e-09	1.43e-09	8.92e-05
ENSG00000270000.1	6524	1.05068	663.587	291.213	4.59e-12	14-74482940-T-C	10580	152	174	0.216418	1	1.27e-13	0.601815	0.0778469	0.0001	1.1e-09	1.46e-09	0.000176285
ENSG00000147324.10	8941	1.04527	737.298	283.9	3.73e-12	8-8848822-A-C	-44823	276	371	0.460298	1	4.84e-14	-0.28844	0.0366292	0.0001	1.1e-09	1.46e-09	0.000156393
ENSG00000259956.1	3811	1.06154	231.781	281.987	1.64e-11	3-51488660-G-A	97392	151	169	0.210199	1	2.28e-13	0.225868	0.0295544	0.0001	1.12e-09	1.48e-09	0.000519173
ENSG00000107317.12	6557	1.04021	1186.77	301.337	2.14e-12	9-136962358-A-G	-12734	295	397	0.492556	1	1.4e-13	-0.314204	0.0407186	0.0001	1.12e-09	1.49e-09	9.59e-05
ENSG00000106086.18	7567	1.04445	947.696	293.717	2.92e-12	7-30028412-G-A	1008	137	148	0.18408	1	9.66e-14	0.250706	0.0322595	0.0001	1.13e-09	1.5e-09	0.000121411
ENSG00000185507.19	6038	1.0388	703.716	290.79	3.55e-12	11-605856-T-C	-10143	114	128	0.158809	1	9.09e-14	-0.193641	0.0248872	0.0001	1.14e-09	1.51e-09	0.000161033
ENSG00000178199.13	8013	1.05727	1004	294.714	3.55e-12	6-149490557-A-G	5496	200	255	0.316377	1	1.32e-13	0.266246	0.0344688	0.0001	1.14e-09	1.51e-09	0.000118561
ENSG00000196968.10	4707	1.05756	325.537	286.823	1.1e-11	10-73709890-C-G	-62973	294	397	0.492556	1	2.29e-13	-0.202293	0.0264724	0.0001	1.14e-09	1.51e-09	0.000365872
ENSG00000228649.8	7716	1.08122	791.181	284.717	7.02e-12	7-22860186-C-T	6008	34	34	0.042394	1	1.1e-13	1.2203	0.157424	0.0001	1.14e-09	1.51e-09	0.000160016
ENSG00000188818.12	7846	1.03918	990.875	293.371	2.59e-12	5-840773-T-C	-10213	278	271	0.33724	1	8.13e-14	0.659152	0.0845345	0.0001	1.16e-09	1.53e-09	0.000114488
ENSG00000225434.2	6178	1.03309	666.404	292.017	3.45e-12	9-72305384-T-TCACACTA	-46	272	347	0.431592	1	9.91e-14	0.363054	0.0467386	0.0001	1.17e-09	1.55e-09	0.000167435
ENSG00000119537.15	7248	1.02863	924.073	300.616	2.29e-12	18-63367187-T-G	-140	167	189	0.235075	1	1.41e-13	0.302603	0.0392213	0.0001	1.18e-09	1.56e-09	0.00011929
ENSG00000161405.16	5280	1.03028	602.858	291.896	3.63e-12	17-39864166-T-C	-22	273	361	0.447891	1	1.04e-13	0.143685	0.0185138	0.0001	1.18e-09	1.56e-09	0.000183672
ENSG00000124151.18	7544	1.04538	1157.08	297.315	2.54e-12	20-47475871-A-G	-26031	92	101	0.125935	1	1.16e-13	0.180484	0.0233066	0.0001	1.18e-09	1.56e-09	9.97e-05
ENSG00000101361.16	8131	1.03046	1139.6	298.638	1.93e-12	20-2652650-G-C	505	129	141	0.17581	1	9.69e-14	0.188268	0.0242264	0.0001	1.18e-09	1.56e-09	9.72e-05
ENSG00000162892.15	5281	1.04229	671.887	296.32	4.18e-12	1-206909615-C-A	12172	235	293	0.364428	1	1.85e-13	0.156939	0.0204514	0.0001	1.2e-09	1.59e-09	0.000170254
ENSG00000148834.12	6105	1.05947	545.048	284.737	7.21e-12	10-104266896-A-T	31540	16	17	0.021197	1	1.14e-13	0.573968	0.0740904	0.0001	1.21e-09	1.6e-09	0.000219641
ENSG00000204618.8	18043	1.07244	368.546	261.414	1.37e-11	6-29976447-TCC-T	-99440	67	67	0.0848101	1	2.1e-14	0.85874	0.107377	0.0001	1.22e-09	1.61e-09	0.000335878
ENSG00000234127.8	19493	1.074	416.484	264.023	1.25e-11	6-30147068-T-C	-66359	145	161	0.199752	1	2.51e-14	-0.191748	0.0240548	0.0001	1.22e-09	1.62e-09	0.000298418
ENSG00000109436.7	6558	1.01947	970.464	304.622	1.9e-12	4-140798916-A-C	42796	209	264	0.328358	1	1.65e-13	0.194699	0.0253155	0.0001	1.23e-09	1.63e-09	0.000110746
ENSG00000183688.4	6324	1.05086	1125.28	294.629	3.04e-12	17-532981-G-C	87042	120	132	0.163772	1	1.1e-13	0.266414	0.034368	0.0001	1.24e-09	1.64e-09	0.000104011
ENSG00000157111.12	6169	1.05964	606.249	287.788	6.74e-12	5-72956207-G-GGGC	-164085	107	118	0.146766	1	1.42e-13	-0.711481	0.092233	0.0001	1.26e-09	1.66e-09	0.000197557
ENSG00000146842.16	6378	1.04345	868.814	298.391	3.47e-12	7-130194217-T-C	-13553	45	47	0.0588972	1	1.82e-13	-0.331141	0.0431373	0.0001	1.26e-09	1.66e-09	0.000132078
ENSG00000186318.16	8423	1.02131	1302.88	305.867	1.53e-12	11-117310189-C-T	-6070	121	135	0.167494	1	1.46e-13	-0.43144	0.0559647	0.0001	1.29e-09	1.7e-09	8.29e-05
ENSG00000099998.17	7962	1.04622	1163.52	300.345	2.79e-12	22-24159893-A-G	-85249	47	47	0.0583127	1	1.71e-13	0.86292	0.112275	0.0001	1.29e-09	1.7e-09	9.94e-05
ENSG00000175928.5	10041	1.0493	1538.66	298.288	2.25e-12	3-3984095-G-A	184658	182	218	0.270471	1	1.11e-13	-0.368186	0.0475039	0.0001	1.3e-09	1.71e-09	7.58e-05
ENSG00000225880.5	3883	1.04819	493.066	290.07	6.99e-12	1-819954-C-A	-7568	23	23	0.02875	1	1.84e-13	1.20284	0.15673	0.0001	1.32e-09	1.74e-09	0.000235678
ENSG00000173928.2	6423	1.048	687.576	291.632	5.05e-12	19-11321225-G-A	-54288	162	197	0.245025	1	1.47e-13	0.442959	0.0574663	0.0001	1.34e-09	1.76e-09	0.000168929
ENSG00000055483.19	8512	1.01151	1920.91	311.166	8.85e-13	17-78836798-G-GACACAC	-4643	228	281	0.34875	1	1.31e-13	0.190297	0.0246303	0.0001	1.34e-09	1.77e-09	5.47e-05
ENSG00000171530.13	7052	1.03436	919.502	297.907	2.94e-12	5-77775879-G-T	-92901	183	214	0.265509	1	1.45e-13	0.216239	0.0280425	0.0001	1.35e-09	1.78e-09	0.000121774
ENSG00000107902.13	8512	1.06412	1045.51	287.901	4.66e-12	10-124480804-G-A	18970	114	125	0.155473	1	9.37e-14	0.312659	0.0402078	0.0001	1.39e-09	1.83e-09	0.000115906
ENSG00000259531.2	6654	1.0573	484.398	286.604	9.05e-12	15-49329413-A-G	-37272	152	170	0.210918	1	1.78e-13	0.613569	0.0798963	0.0001	1.42e-09	1.87e-09	0.000245736
ENSG00000258302.2	5039	1.04434	541.264	291.918	6.35e-12	12-89442082-C-G	-119047	148	170	0.211443	1	1.97e-13	0.461074	0.060155	0.0001	1.42e-09	1.87e-09	0.0002125
ENSG00000259422.1	4653	1.02046	383.143	291.395	5.64e-12	15-76188584-G-A	7098	205	255	0.316377	1	1.63e-13	-0.519739	0.0675631	0.0001	1.42e-09	1.87e-09	0.000281253
ENSG00000109063.14	8522	1.05144	1542.7	302.857	2.56e-12	17-10674256-A-C	16947	281	357	0.44375	1	1.96e-13	0.32806	0.0427986	0.0001	1.43e-09	1.88e-09	7.6e-05
ENSG00000104964.14	8958	1.05166	1724.55	301.107	2.3e-12	19-3062859-T-C	-248	252	327	0.405707	1	1.48e-13	-0.105181	0.0136471	0.0001	1.43e-09	1.88e-09	6.8e-05
ENSG00000143498.17	6607	1.0659	656.117	287.477	7.9e-12	1-222580787-G-GAA	-9037	264	338	0.420398	1	1.66e-13	-0.227809	0.0296215	0.0001	1.43e-09	1.88e-09	0.00018554
ENSG00000279537.1	6515	1.02942	619.054	290.979	4.2e-12	15-40243220-A-G	-1705	258	329	0.408189	1	1.12e-13	-0.405828	0.0523691	0.0001	1.43e-09	1.88e-09	0.000178444
ENSG00000173218.14	7025	1.02199	726.196	295.758	3.12e-12	1-115626795-A-C	-15158	110	120	0.150754	1	1.26e-13	-0.444886	0.0575429	0.0001	1.45e-09	1.9e-09	0.000149036
ENSG00000179715.12	7255	1.05183	734.034	290.318	5.56e-12	12-47372913-C-A	268800	296	385	0.478856	1	1.45e-13	0.189873	0.0246254	0.0001	1.47e-09	1.93e-09	0.000159855
ENSG00000175309.14	7951	1.05074	1136.21	298.327	3.56e-12	5-178232324-C-T	-466	123	145	0.180348	1	1.86e-13	0.327512	0.0426838	0.0001	1.48e-09	1.95e-09	0.000102979
ENSG00000154358.20	6678	1.04197	590.198	289.615	5.81e-12	1-228183051-C-T	-25079	186	219	0.272388	1	1.43e-13	0.170149	0.0220597	0.0001	1.49e-09	1.95e-09	0.000193651
ENSG00000189050.15	4379	1.04083	336.901	287.531	1e-11	17-59880763-C-T	-83998	138	159	0.19727	1	2.2e-13	-0.173439	0.0226772	0.0001	1.5e-09	1.97e-09	0.000338169
ENSG00000270629.5	1761	1.02545	330.639	302.264	7.59e-12	1-148477279-T-C	-202472	76	82	0.101737	1	6.15e-13	-0.563365	0.075203	0.0001	1.5e-09	1.97e-09	0.000330446
ENSG00000256771.3	8714	1.04423	670.379	292.559	5.41e-12	19-19843905-A-G	-21981	199	231	0.287313	1	1.74e-13	0.238215	0.0310049	0.0001	1.51e-09	1.98e-09	0.000171526
ENSG00000266256.1	10117	1.02377	1781.92	306.33	1.38e-12	18-76565717-C-A	-49495	292	382	0.473945	1	1.36e-13	-0.435634	0.0564294	0.0001	1.52e-09	1.99e-09	6.1e-05
ENSG00000138772.12	6519	1.0734	540.105	287.184	1.16e-11	4-78552886-C-A	1367	217	262	0.325062	1	2.52e-13	0.152312	0.0199688	0.0001	1.52e-09	1.99e-09	0.000229775
ENSG00000173930.8	8006	1.04704	364.78	281.352	1.06e-11	5-102293895-C-T	-2654	44	45	0.0561097	1	1.28e-13	0.403147	0.0521564	0.0001	1.52e-09	1.99e-09	0.000317566
ENSG00000113758.13	6632	1.06432	901.298	291.545	5.95e-12	5-177439257-G-A	-35144	275	352	0.437811	1	1.76e-13	-0.27229	0.0354483	0.0001	1.53e-09	2.01e-09	0.000134521
ENSG00000013523.9	8085	1.06639	1016.99	293.454	5.49e-12	14-76815057-C-T	-11189	155	173	0.21464	1	1.93e-13	-0.263006	0.0342993	0.0001	1.53e-09	2.01e-09	0.000119858
ENSG00000137841.11	6357	1.04513	606.234	289.667	6.22e-12	15-40297629-G-A	-10293	243	318	0.394541	1	1.55e-13	-0.154864	0.0201111	0.0001	1.54e-09	2.02e-09	0.000190133
ENSG00000247271.6	8916	1.04114	1069.54	294.103	3.29e-12	11-10858824-T-A	27	91	100	0.125313	1	1.15e-13	-0.476275	0.0614856	0.0001	1.55e-09	2.03e-09	0.000106628
ENSG00000162702.7	7992	1.03282	840.569	296.721	3.57e-12	1-200384388-AATCT-A	-25668	181	218	0.270471	1	1.61e-13	0.137037	0.0178087	0.0001	1.55e-09	2.04e-09	0.00013265
ENSG00000280402.1	6963	1.02577	957.031	299.423	2.75e-12	16-3055806-G-A	477411	34	34	0.0422886	1	1.55e-13	0.624645	0.0811123	0.0001	1.57e-09	2.05e-09	0.000114277
ENSG00000175193.13	7301	1.04633	1038.83	297.191	3.77e-12	3-183878396-T-C	-6527	290	374	0.465087	1	1.79e-13	-0.214682	0.0279568	0.0001	1.57e-09	2.05e-09	0.000111319
ENSG00000240522.1	10335	1.01633	637.653	297.803	3.45e-12	19-21151200-C-T	762	14	14	0.0173697	1	1.71e-13	1.37558	0.178981	0.0001	1.58e-09	2.07e-09	0.00016707
ENSG00000244701.1	4867	1.03155	543.948	292.48	5.48e-12	7-141662893-A-T	6166	189	231	0.2866	1	1.75e-13	0.322946	0.0420385	0.0001	1.58e-09	2.07e-09	0.000204265
ENSG00000170667.14	5627	1.06536	483.883	285.158	1.19e-11	7-102743216-T-A	225435	239	307	0.380893	1	2.13e-13	-0.419484	0.0548149	0.0001	1.62e-09	2.12e-09	0.000251213
ENSG00000272456.1	7738	1.02203	842.744	293.673	3.01e-12	8-134725836-C-A	2889	93	99	0.122829	1	9.94e-14	0.753515	0.0970108	0.0001	1.62e-09	2.12e-09	0.000128439
ENSG00000274717.1	7540	1.04455	814.803	290.398	4.88e-12	22-42887076-C-T	92763	117	140	0.174129	1	1.26e-13	0.531404	0.0687301	0.0001	1.65e-09	2.16e-09	0.000141248
ENSG00000204304.11	29357	1.08877	615.148	263.708	1.45e-11	6-32186508-A-G	-3678	152	176	0.22	1	2.93e-14	-0.146017	0.0183702	0.0001	1.65e-09	2.16e-09	0.000209737
ENSG00000149548.14	8026	1.0442	818.367	290.765	4.9e-12	11-124954085-C-T	-36	122	132	0.163772	1	1.31e-13	0.512973	0.0663959	0.0001	1.67e-09	2.19e-09	0.000140502
ENSG00000226200.6	6308	1.05045	593.657	289.09	7.67e-12	10-50604736-C-T	-20251	259	321	0.398263	1	1.87e-13	0.384519	0.050117	0.0001	1.69e-09	2.21e-09	0.00019693
ENSG00000165275.9	7329	1.01424	1098.77	301.225	2.08e-12	9-37753765-C-G	-38	129	139	0.172886	1	1.34e-13	-0.363282	0.0470406	0.0001	1.71e-09	2.23e-09	9.64e-05
ENSG00000077984.5	7714	1.0387	520.238	288.09	7.08e-12	20-24975425-T-G	26195	87	90	0.111663	1	1.55e-13	-0.319458	0.0414838	0.0001	1.71e-09	2.23e-09	0.000217763
ENSG00000213809.8	8508	1.02266	797.67	298.733	3.4e-12	12-10380608-T-C	-11266	154	172	0.21393	1	1.84e-13	-0.211208	0.0275195	0.0001	1.72e-09	2.25e-09	0.000135934
ENSG00000144214.9	5388	1.05008	409.087	287.243	1.14e-11	2-99338145-A-G	33403	206	229	0.285347	1	2.47e-13	0.510235	0.0668685	0.0001	1.74e-09	2.27e-09	0.000285475
ENSG00000204387.12	28769	1.08941	473.812	255.493	2e-11	6-31901161-C-T	66553	22	23	0.028536	1	1.73e-14	-0.504242	0.0628255	0.0001	1.74e-09	2.28e-09	0.000272725
ENSG00000185432.11	5640	1.0488	517.487	287.547	8.81e-12	12-50924640-C-G	1168	18	19	0.0238095	1	1.89e-13	-0.641303	0.0836045	0.0001	1.75e-09	2.28e-09	0.000224921
ENSG00000164010.13	5749	1.025	527.479	294.134	5.49e-12	1-42837694-G-C	20570	119	129	0.160848	1	2.05e-13	-0.514161	0.0671386	0.0001	1.75e-09	2.29e-09	0.000206889
ENSG00000088448.14	8546	1.03127	1281.22	298.084	2.58e-12	13-110914065-G-C	-1004	257	325	0.403226	1	1.27e-13	0.211785	0.0273966	0.0001	1.77e-09	2.31e-09	8.67e-05
ENSG00000225973.3	9269	1.03567	715.602	290.113	5.05e-12	15-55297921-G-A	-21009	125	139	0.172886	1	1.27e-13	-0.43972	0.0568846	0.0001	1.78e-09	2.32e-09	0.000157024
ENSG00000205517.12	6476	1.04235	658.639	289.635	6.27e-12	19-11321225-G-A	-98117	162	197	0.245025	1	1.56e-13	0.371064	0.048192	0.0001	1.79e-09	2.33e-09	0.000173707
ENSG00000100258.17	5570	1.05983	704.877	291.31	8.11e-12	22-50506827-A-G	-864	231	294	0.364764	1	2.46e-13	-0.115776	0.0151717	0.0001	1.79e-09	2.33e-09	0.000170001
ENSG00000188171.15	10073	1.04102	567.741	288.054	7.11e-12	19-20661725-T-A	129	220	273	0.33871	1	1.55e-13	0.301668	0.0391745	0.0001	1.8e-09	2.34e-09	0.000200793
ENSG00000198668.10	7288	1.0463	1034.7	298.61	4.33e-12	14-90392140-C-T	-4362	198	254	0.31625	1	2.38e-13	0.176715	0.0231422	0.0001	1.8e-09	2.35e-09	0.000111752
ENSG00000080200.9	6405	1.02737	477.689	293.499	6.62e-12	3-97908766-A-G	86726	186	203	0.252488	1	2.39e-13	0.225929	0.029591	0.0001	1.83e-09	2.38e-09	0.000229948
ENSG00000283345.1	4959	1.04862	710.385	298.734	6.71e-12	15-30658873-T-G	151249	145	169	0.21125	1	3.92e-13	0.564848	0.0747138	0.0001	1.84e-09	2.39e-09	0.000163777
ENSG00000197353.3	8375	1.02576	1001.6	298.843	3.09e-12	8-142757251-G-A	4717	241	304	0.378109	1	1.67e-13	0.289559	0.0376548	0.0001	1.85e-09	2.4e-09	0.000109189
ENSG00000215795.2	9922	1.02393	876.685	289.363	3.44e-12	1-247189397-A-AG	3915	119	127	0.158354	1	7.6e-14	0.68801	0.0881238	0.0001	1.86e-09	2.43e-09	0.000124118
ENSG00000180834.7	7372	1.04221	1050.53	298.103	4.08e-12	3-183804769-T-C	-20825	305	399	0.496269	1	2.12e-13	0.466108	0.0609045	0.0001	1.87e-09	2.43e-09	0.00010887
ENSG00000144749.13	8409	1.0494	1001.49	292.156	4.92e-12	3-66394273-A-C	-106990	217	276	0.343284	1	1.51e-13	0.227267	0.0294957	0.0001	1.88e-09	2.44e-09	0.000116416
ENSG00000131771.13	5302	1.03135	618.522	293.061	5.67e-12	17-39625596-A-G	-1144	165	193	0.239454	1	1.92e-13	0.567568	0.0740173	0.0001	1.88e-09	2.44e-09	0.000179543
ENSG00000185917.13	8133	1.04217	1038.84	300.369	4.16e-12	21-36052402-A-T	-26987	256	320	0.397243	1	2.67e-13	-0.319044	0.0418787	0.0001	1.89e-09	2.45e-09	0.000110086
ENSG00000091127.13	6965	1.03146	916.054	296.217	3.91e-12	7-105515483-C-T	-6784	92	97	0.120347	1	1.7e-13	0.469895	0.0611307	0.0001	1.92e-09	2.49e-09	0.00012127
ENSG00000147853.16	8794	1.01836	1569.87	305.358	1.79e-12	9-4741308-C-G	-735	24	24	0.0298507	1	1.66e-13	-0.634011	0.0824442	0.0001	1.94e-09	2.53e-09	6.83e-05
ENSG00000151233.10	8231	1.03792	619.379	287.067	6.7e-12	12-42008540-C-T	-136339	243	287	0.356608	1	1.31e-13	-0.155533	0.0201327	0.0001	1.96e-09	2.55e-09	0.000182525
ENSG00000101336.13	5214	1.04896	418.762	283.321	1.27e-11	20-32051627-G-T	-561	91	101	0.12531	1	1.93e-13	-0.108606	0.0141646	0.0001	2.05e-09	2.67e-09	0.000278058
ENSG00000186407.6	8097	1.02653	1347.6	302.923	2.59e-12	17-74622740-A-AT	-998	289	391	0.486318	1	2e-13	-0.218785	0.0285531	0.0001	2.06e-09	2.68e-09	8.13e-05
ENSG00000178980.14	7370	1.06521	1092.04	297.079	6.63e-12	19-47761706-C-T	-16866	252	330	0.410224	1	3.33e-13	-0.14994	0.0197682	0.0001	2.07e-09	2.69e-09	0.000111281
ENSG00000213614.9	5717	1.03751	489.379	284.144	8.87e-12	15-72352665-T-TC	-23447	57	67	0.0835411	1	1.37e-13	-0.53428	0.0692142	0.0001	2.07e-09	2.69e-09	0.000230748
ENSG00000243646.9	5954	1.06552	742.914	288.139	9.88e-12	21-33276212-G-A	9854	256	328	0.406948	1	2.29e-13	-0.163812	0.0214356	0.0001	2.09e-09	2.71e-09	0.000163705
ENSG00000142330.19	9088	1.04859	1234.29	295.947	4.4e-12	2-240598152-T-C	11436	93	99	0.123134	1	1.89e-13	-0.267173	0.0348311	0.0001	2.11e-09	2.74e-09	9.43e-05
ENSG00000279825.1	4164	1.02996	497.771	297.437	7.68e-12	17-19399673-CA-C	368816	153	184	0.228288	1	4.06e-13	0.337983	0.0447373	0.0001	2.11e-09	2.74e-09	0.000222244
ENSG00000224207.3	6479	1.04671	523.884	293.658	1.01e-11	4-102757960-G-T	23602	262	323	0.401741	1	3.9e-13	-0.469	0.06203	0.0001	2.12e-09	2.75e-09	0.000220941
ENSG00000241043.1	8538	1.0526	702.384	288.426	8.42e-12	9-32564751-T-C	-2376	270	353	0.437965	1	1.95e-13	0.426251	0.0556039	0.0001	2.13e-09	2.77e-09	0.000167398
ENSG00000162722.8	9077	1.06498	744.059	283.37	9.99e-12	1-247849879-T-C	-7320	219	269	0.333747	1	1.46e-13	-0.172583	0.0223852	0.0001	2.14e-09	2.77e-09	0.000163224
ENSG00000226742.3	5030	1.01753	573.168	296.751	5.32e-12	18-80005220-C-T	40659	133	154	0.191542	1	2.53e-13	-0.49032	0.0642881	0.0001	2.15e-09	2.78e-09	0.000186492
ENSG00000273340.1	16907	1.06733	282.63	258.32	2.76e-11	6-29755897-T-C	10663	253	323	0.40125	1	3.64e-14	0.420607	0.0531295	0.0001	2.16e-09	2.79e-09	0.000432238
ENSG00000229124.6	8721	1.05742	1076.72	294.619	6.08e-12	10-17229401-G-C	2503	250	307	0.381546	1	2.41e-13	0.227378	0.0297851	0.0001	2.16e-09	2.8e-09	0.000110599
ENSG00000130811.11	7237	1.0474	767.813	292.453	7.14e-12	19-10200649-A-G	80731	291	395	0.491294	1	2.36e-13	-0.101544	0.0132964	0.0001	2.18e-09	2.82e-09	0.000151038
ENSG00000153012.11	7842	1.03183	1278.05	303.416	3.28e-12	4-24997130-T-A	-33749	121	131	0.162935	1	2.7e-13	-0.592578	0.0777998	0.0001	2.24e-09	2.9e-09	8.7e-05
ENSG00000134955.11	7848	1.0558	850.948	292.206	7.75e-12	11-124954170-C-T	-108897	286	375	0.465261	1	2.54e-13	-0.241425	0.0316576	0.0001	2.25e-09	2.92e-09	0.000139345
ENSG00000269352.1	7807	1.04417	1253.84	299.131	4.26e-12	19-49856551-C-T	-2738	33	33	0.0410448	1	2.45e-13	-0.409293	0.0536315	0.0001	2.26e-09	2.92e-09	9.17e-05
ENSG00000217078.1	7015	1.03691	942.408	295.187	4.98e-12	6-16152338-T-C	-11424	48	49	0.060794	1	2.03e-13	-0.924459	0.120684	0.0001	2.27e-09	2.94e-09	0.00011964
ENSG00000198719.8	4731	1.04424	386.333	283.304	1.39e-11	6-170453702-C-CCT	147137	274	374	0.46402	1	2.15e-13	0.346199	0.045246	0.0001	2.28e-09	2.95e-09	0.000297619
ENSG00000122515.14	6506	1.0389	771.651	298.93	6.39e-12	7-44736261-AT-A	-12320	86	94	0.116915	1	3.78e-13	-0.175181	0.0231545	0.0001	2.3e-09	2.98e-09	0.000146898
ENSG00000173212.4	6864	1.06217	833.752	294.683	9.09e-12	1-116042117-A-C	-69638	27	27	0.0334988	1	3.82e-13	0.896242	0.118487	0.0001	2.3e-09	2.98e-09	0.000144608
ENSG00000153283.12	7590	1.04659	548.02	289.629	1.04e-11	3-111648672-C-T	355953	134	155	0.192786	1	2.79e-13	0.208191	0.0273515	0.0001	2.31e-09	2.98e-09	0.000211144
ENSG00000099958.14	7746	1.04468	911.152	292.328	6.04e-12	22-23844636-T-C	5624	105	117	0.145161	1	1.93e-13	-0.376138	0.0490564	0.0001	2.31e-09	2.98e-09	0.000126356
ENSG00000272825.1	8029	1.04982	1027.58	292.125	5.93e-12	21-44932125-C-A	-4178	166	182	0.225806	1	1.85e-13	0.484449	0.0631317	0.0001	2.32e-09	3e-09	0.000113586
ENSG00000182544.8	7502	1.06082	780.904	289.691	9.54e-12	12-53252101-T-C	850	233	287	0.356079	1	2.54e-13	-0.178864	0.0234546	0.0001	2.32e-09	3e-09	0.000153851
ENSG00000100426.6	10249	1.05221	1494.88	295.111	4.3e-12	22-49923698-C-T	69856	74	79	0.0980149	1	1.7e-13	0.34296	0.0446196	0.0001	2.34e-09	3.03e-09	7.86e-05
ENSG00000162976.12	9042	1.04915	1221.39	293.328	5.02e-12	2-11129399-A-C	-25799	120	134	0.166253	1	1.72e-13	0.261178	0.0339861	0.0001	2.37e-09	3.06e-09	9.54e-05
ENSG00000148400.9	6959	1.05171	1195.09	297.453	5.53e-12	9-136557967-C-T	12105	72	77	0.09601	1	2.81e-13	-0.184983	0.0243062	0.0001	2.44e-09	3.15e-09	9.82e-05
ENSG00000157106.16	5380	1.04285	674.696	293.808	8.32e-12	16-18844008-T-TAC	-82446	226	279	0.34625	1	3.19e-13	-0.0827339	0.0108983	0.0001	2.44e-09	3.15e-09	0.0001698
ENSG00000119414.11	5821	1.03613	521.923	289.261	9.54e-12	9-125181590-G-A	-8349	284	372	0.461538	1	2.44e-13	-0.157696	0.0206625	0.0001	2.46e-09	3.17e-09	0.000215553
ENSG00000135736.5	8355	1.02031	1422.18	302.605	2.59e-12	16-57536593-G-A	-6	20	20	0.0248139	1	1.94e-13	-0.79791	0.104072	0.0001	2.46e-09	3.18e-09	7.58e-05
ENSG00000137497.17	7057	1.02824	666.885	297.53	6.45e-12	11-72121193-A-G	40863	253	325	0.404229	1	3.37e-13	0.154035	0.0203126	0.0001	2.47e-09	3.19e-09	0.00016511
ENSG00000163069.12	3611	1.05131	271.859	288.601	2.45e-11	4-51881408-G-A	-157074	217	283	0.351117	1	6.81e-13	-0.320627	0.042889	0.0001	2.48e-09	3.2e-09	0.000430934
ENSG00000205746.9	5362	1.04539	788.961	296.134	7.62e-12	16-18595075-A-G	242599	264	258	0.321337	1	3.58e-13	-0.55593	0.0733991	0.0001	2.5e-09	3.22e-09	0.000146203
ENSG00000157110.15	7032	1.03884	904.783	297.953	5.95e-12	8-30550474-G-A	165995	298	396	0.491315	1	3.19e-13	0.361442	0.0476124	0.0001	2.53e-09	3.26e-09	0.000125264
ENSG00000256433.2	7123	1.04322	1183.19	301.953	4.93e-12	12-6393666-G-A	-239	151	170	0.210918	1	3.72e-13	0.438087	0.057886	0.0001	2.52e-09	3.26e-09	9.69e-05
ENSG00000005075.15	5695	1.03999	577.134	295.442	9.55e-12	7-102449428-G-A	-29479	118	129	0.160448	1	4.33e-13	0.191435	0.0253726	0.0001	2.53e-09	3.26e-09	0.000196982
ENSG00000132600.16	4501	1.05654	332.628	285.4	2.25e-11	16-68353438-C-T	42464	53	59	0.073201	1	4.59e-13	0.36643	0.0486226	0.0001	2.53e-09	3.26e-09	0.000357113
ENSG00000139372.14	7913	1.04769	903.29	293.912	7.17e-12	12-103973037-G-A	7233	32	36	0.0462725	1	2.72e-13	0.431921	0.0567149	0.0001	2.58e-09	3.32e-09	0.000128485
ENSG00000106948.16	7704	1.04307	1001.61	294.301	5.94e-12	9-114387137-C-T	-7268	147	169	0.209677	1	2.28e-13	0.125482	0.016419	0.0001	2.58e-09	3.33e-09	0.000114452
ENSG00000104972.15	9545	1.03164	2033.73	303.898	2.36e-12	19-54293995-T-C	-323163	133	149	0.184864	1	1.97e-13	-0.371817	0.048511	0.0001	2.58e-09	3.33e-09	5.47e-05
ENSG00000164849.9	10108	1.04801	1462.16	298.62	4.51e-12	7-1041439-G-C	-3137	90	94	0.122396	1	2.49e-13	0.438588	0.0574891	0.0001	2.61e-09	3.36e-09	7.94e-05
ENSG00000141506.13	7766	1.00665	1466.59	307.14	2.06e-12	17-8884638-T-C	-81074	90	99	0.123134	1	2.27e-13	-0.169777	0.0222122	0.0001	2.64e-09	3.4e-09	7.07e-05
ENSG00000213793.5	11407	1.03027	1962.16	303.356	2.44e-12	19-52918248-C-G	-5233	169	198	0.246269	1	1.94e-13	-0.337097	0.0439686	0.0001	2.64e-09	3.4e-09	5.64e-05
ENSG00000100292.16	8629	1.02009	1025.75	299.799	3.87e-12	22-35408759-A-G	28398	103	110	0.136476	1	2.34e-13	-0.322913	0.0422741	0.0001	2.67e-09	3.43e-09	0.000104959
ENSG00000213759.9	9162	1.04007	486.102	286.549	1.21e-11	4-69212789-A-G	-1683	124	137	0.170398	1	2.48e-13	-0.399659	0.0523816	0.0001	2.7e-09	3.47e-09	0.000233913
ENSG00000122035.6	8410	1.04269	1041.39	296.937	6e-12	13-27260023-C-G	-10304	22	22	0.0272953	1	2.94e-13	-1.0606	0.13948	0.0001	2.74e-09	3.52e-09	0.000109967
ENSG00000134574.11	4042	1.04151	233.09	277.999	2.63e-11	11-47225736-C-T	11271	144	171	0.212159	1	2.71e-13	-0.289206	0.0379731	0.0001	2.74e-09	3.53e-09	0.000489624
ENSG00000106682.14	3769	1.05737	584.185	296.017	1.41e-11	7-74150409-G-A	-23836	192	220	0.27375	1	7.08e-13	-0.181986	0.024363	0.0001	2.76e-09	3.55e-09	0.000203802
ENSG00000005102.12	4913	1.02301	615.924	300.497	7.08e-12	17-43653979-A-T	-7975	250	322	0.399504	1	4.87e-13	0.365983	0.0486228	0.0001	2.77e-09	3.56e-09	0.000176211
ENSG00000232388.4	8337	1.03117	880	293.131	5.79e-12	20-18495106-A-G	-72241	187	219	0.272727	1	1.99e-13	-0.248161	0.0323832	0.0001	2.77e-09	3.56e-09	0.000126136
ENSG00000111364.15	7006	1.02381	680.955	289.779	6.55e-12	12-123613219-A-G	11120	78	83	0.102978	1	1.66e-13	-0.413992	0.0538346	0.0001	2.79e-09	3.59e-09	0.000159737
ENSG00000228078.1	17254	1.06804	326.687	260.388	3.1e-11	6-29949350-C-T	15249	56	58	0.0728643	1	5.32e-14	1.10602	0.140709	0.0001	2.81e-09	3.61e-09	0.000374643
ENSG00000138346.14	7950	1.03831	644.608	293.074	9.23e-12	10-68491530-G-A	19409	119	132	0.163772	1	3.36e-13	-0.35065	0.0462368	0.0001	2.83e-09	3.64e-09	0.000175565
ENSG00000159733.13	6591	1.04173	720.192	292.1	8.86e-12	4-2422373-C-T	3710	234	282	0.349876	1	2.93e-13	0.226621	0.0298006	0.0001	2.85e-09	3.66e-09	0.000158598
ENSG00000111275.12	4071	1.04107	323.741	288.079	1.97e-11	12-112412095-G-A	645208	265	365	0.45375	1	5.03e-13	0.248104	0.0329838	0.0001	2.88e-09	3.7e-09	0.000352141
ENSG00000197093.10	4929	1.03645	432.088	286.404	1.36e-11	7-100179799-G-A	11049	174	220	0.273632	1	2.82e-13	0.256999	0.0337699	0.0001	2.91e-09	3.73e-09	0.000260587
ENSG00000229474.6	5625	1.04834	467.749	288.572	1.57e-11	15-44544187-G-A	-167129	18	20	0.0255754	1	4.07e-13	0.835827	0.11064	0.0001	2.91e-09	3.73e-09	0.000248529
ENSG00000187017.15	7241	1.04671	890.495	291.474	8.03e-12	1-6429516-C-T	4728	110	125	0.155087	1	2.47e-13	0.458848	0.0601338	0.0001	2.92e-09	3.74e-09	0.000129991
ENSG00000256576.2	7618	1.04498	926.611	293.525	7.51e-12	12-132189720-T-C	25	249	307	0.380893	1	2.77e-13	-0.282666	0.0371286	0.0001	2.93e-09	3.76e-09	0.000124349
ENSG00000278784.1	7649	1.05339	937.941	293.823	8.71e-12	14-24198897-AC-A	-3914	66	69	0.0856079	1	3.37e-13	0.482216	0.0635888	0.0001	2.95e-09	3.79e-09	0.000125623
ENSG00000154124.4	6385	1.0394	749.775	297.353	8.45e-12	5-14664712-G-A	48	51	52	0.0645161	1	4.49e-13	0.366778	0.0486471	0.0001	2.96e-09	3.8e-09	0.000151389
ENSG00000223722.3	9635	1.053	880.042	287.871	9.33e-12	12-31687685-T-C	-67035	139	158	0.201531	1	2.09e-13	0.379519	0.0495721	0.0001	2.99e-09	3.83e-09	0.000133747
ENSG00000173372.16	7008	1.02415	880.119	294.961	5.54e-12	1-22636557-G-A	51	48	50	0.0620347	1	2.24e-13	-0.733579	0.0959551	0.0001	3.04e-09	3.9e-09	0.000123711
ENSG00000268785.1	9271	1.03458	1644.35	304.935	3.63e-12	19-6604007-G-C	10678	85	98	0.121588	1	3.46e-13	0.601737	0.0793935	0.0001	3.05e-09	3.91e-09	6.81e-05
ENSG00000211647.1	8086	1.05899	865.129	290.161	1.08e-11	22-22351840-C-T	-1100	133	147	0.182836	1	3.07e-13	0.545331	0.0717768	0.0001	3.06e-09	3.92e-09	0.000138212
ENSG00000004660.14	8767	1.03267	1407.77	302.278	4.12e-12	17-3886861-T-C	-6183	116	124	0.153846	1	3.14e-13	0.357264	0.0470467	0.0001	3.08e-09	3.94e-09	7.92e-05
ENSG00000127903.13	9070	1.06024	1549.37	299.464	6.21e-12	19-56552547-T-G	-119236	175	213	0.264268	1	3.84e-13	-0.438677	0.0580016	0.0001	3.08e-09	3.95e-09	7.74e-05
ENSG00000066654.13	5673	1.0449	740.459	295.789	9.85e-12	16-20742641-C-CA	557	304	400	0.497429	1	4.63e-13	-0.101972	0.0135333	0.0001	3.08e-09	3.95e-09	0.000155573
ENSG00000077454.15	6146	1.06542	523.671	280.338	2.02e-11	7-100307835-G-A	-278318	45	47	0.0584577	1	2.5e-13	0.176935	0.0231932	0.0001	3.09e-09	3.96e-09	0.000232167
ENSG00000128245.14	7696	1.03588	723.138	293.216	8.56e-12	22-31952526-A-G	8065	136	153	0.189826	1	3.12e-13	0.21845	0.0287628	0.0001	3.09e-09	3.96e-09	0.000155476
ENSG00000270091.1	4404	1.06029	470.835	292.486	2.06e-11	17-19899931-C-T	2644	164	190	0.235732	1	7.94e-13	-0.479994	0.06441	0.0001	3.11e-09	3.97e-09	0.000254795
ENSG00000069998.12	7943	1.04299	1315.32	301.253	5.41e-12	22-17158262-A-C	-7006	42	44	0.0545906	1	3.87e-13	0.440519	0.0582542	0.0001	3.12e-09	3.99e-09	8.71e-05
ENSG00000119673.14	7375	1.01841	646.416	293.346	6.97e-12	14-73577044-C-T	9424	104	121	0.15125	1	2.5e-13	-0.516687	0.0677323	0.0001	3.14e-09	4.01e-09	0.000165766
ENSG00000112078.13	6968	1.05651	854.007	293.427	1.07e-11	6-36512081-C-G	69191	26	26	0.0323383	1	4.12e-13	0.518528	0.0686542	0.0001	3.14e-09	4.02e-09	0.000139104
ENSG00000183150.7	7557	1.00946	1356.31	305.455	2.8e-12	12-12695056-A-G	-1151	54	57	0.0707196	1	2.73e-13	0.787585	0.103423	0.0001	3.15e-09	4.02e-09	7.7e-05
ENSG00000132514.13	7821	1.03731	1255.54	297.569	5.16e-12	17-7078034-G-C	-2273	204	243	0.301489	1	2.63e-13	-0.342492	0.0449418	0.0001	3.15e-09	4.03e-09	8.99e-05
ENSG00000249863.2	9833	1.06138	1050.48	289.869	9.56e-12	4-37844212-A-AAT	-24080	280	392	0.487562	1	2.59e-13	-0.252987	0.0331869	0.0001	3.15e-09	4.03e-09	0.000114539
ENSG00000277152.1	6870	1.03614	788.54	294.066	8.05e-12	15-66842765-G-C	-17538	47	48	0.0598504	1	3.15e-13	-0.931758	0.122705	0.0001	3.16e-09	4.04e-09	0.000142682
ENSG00000176595.3	11071	1.06087	1680.93	295.965	5.95e-12	8-2020186-C-T	46308	102	112	0.139303	1	2.66e-13	0.363374	0.0476942	0.0001	3.17e-09	4.05e-09	7.15e-05
ENSG00000065882.15	9886	1.02349	1091.25	293.759	4.6e-12	4-37892919-T-C	1832	84	96	0.119107	1	1.62e-13	0.235467	0.0306051	0.0001	3.17e-09	4.05e-09	9.96e-05
ENSG00000111412.5	7443	1.04879	1160.09	296.2	6.94e-12	12-116889787-T-C	151717	103	109	0.135572	1	3.24e-13	0.330828	0.0435917	0.0001	3.17e-09	4.05e-09	0.000100339
ENSG00000248632.1	9456	1.0454	896.204	292.881	8.45e-12	4-164977530-C-T	8053	46	47	0.0584577	1	2.98e-13	-0.842023	0.110767	0.0001	3.18e-09	4.05e-09	0.000128713
ENSG00000179218.13	6446	1.05393	913.321	296.133	9.72e-12	19-12942220-A-C	3613	263	332	0.411911	1	4.7e-13	-0.229642	0.030487	0.0001	3.19e-09	4.07e-09	0.000129192
ENSG00000105619.13	10675	1.03616	2260.71	305.932	2.86e-12	19-54111259-C-A	-4150	101	106	0.131841	1	2.92e-13	-0.324083	0.0426144	0.0001	3.22e-09	4.11e-09	4.98e-05
ENSG00000119231.10	7739	1.05465	1072.03	293.92	8.65e-12	3-196900485-C-T	32629	276	366	0.454094	1	3.37e-13	0.249536	0.0329066	0.0001	3.3e-09	4.2e-09	0.000110274
ENSG00000269713.7	1532	1.03468	331.784	302.354	1.95e-11	1-148445359-A-C	-658202	275	352	0.436869	1	1.75e-12	0.303899	0.0414613	0.0001	3.31e-09	4.22e-09	0.00033773
ENSG00000211456.10	7698	1.03924	570.734	285.797	1.24e-11	3-45682398-C-G	-6788	301	394	0.488834	1	2.37e-13	-0.123568	0.0161815	0.0001	3.32e-09	4.24e-09	0.000198786
ENSG00000113319.12	6999	1.04899	707.803	288.827	1.19e-11	5-80994227-G-A	33555	172	205	0.254342	1	3.04e-13	0.211504	0.0278333	0.0001	3.33e-09	4.24e-09	0.000164536
ENSG00000236255.1	7196	1.0439	529.854	285.99	1.45e-11	2-117757355-C-T	-76582	113	127	0.15796	1	2.92e-13	-0.594402	0.0781599	0.0001	3.33e-09	4.24e-09	0.00021682
ENSG00000070770.8	8902	1.03313	1161.7	297.475	5.51e-12	16-58159081-G-A	-38839	105	119	0.14875	1	2.81e-13	0.311156	0.0408823	0.0001	3.37e-09	4.3e-09	9.61e-05
ENSG00000204252.13	22716	1.0429	818.667	282.019	9.56e-12	6-33009643-G-T	31	176	198	0.246269	1	1.21e-13	-0.228632	0.0295488	0.0001	3.45e-09	4.39e-09	0.000139962
ENSG00000103227.18	8881	1.02311	1357.73	300.887	3.99e-12	16-975464-G-A	4465	199	226	0.280397	1	2.68e-13	0.22225	0.0291734	0.0001	3.46e-09	4.4e-09	8e-05
ENSG00000179583.18	9880	1.06443	1191.88	292.716	9.7e-12	16-10923871-G-C	57649	52	57	0.0707196	1	3.44e-13	-0.317152	0.0418392	0.0001	3.46e-09	4.41e-09	0.000101756
ENSG00000139318.7	4940	1.02673	570.484	297.169	1.02e-11	12-89132669-A-G	-218345	162	195	0.242537	1	5.45e-13	0.23882	0.0318013	0.0001	3.47e-09	4.41e-09	0.000192211
ENSG00000198431.15	8072	1.02789	876.79	294.2	6.85e-12	12-104290995-A-C	75216	276	357	0.442928	1	2.65e-13	0.139629	0.0183254	0.0001	3.5e-09	4.45e-09	0.000125467
ENSG00000169371.13	4804	1.03888	405.965	284.918	1.84e-11	15-75634080-C-T	7611	205	247	0.306452	1	3.46e-13	0.279367	0.0368609	0.0001	3.54e-09	4.51e-09	0.000279184
ENSG00000196636.7	6919	1.04547	628.639	289.038	1.34e-11	7-97096401-T-G	-20189	45	47	0.0583127	1	3.54e-13	0.72617	0.0958576	0.0001	3.55e-09	4.52e-09	0.000183521
ENSG00000125912.10	8957	1.03488	1848.64	305.264	3.77e-12	19-3184212-T-C	-1351	226	258	0.320449	1	3.72e-13	-0.158196	0.0209023	0.0001	3.57e-09	4.54e-09	6.07e-05
ENSG00000079819.18	7750	1.06527	660.175	284.067	1.85e-11	6-130978707-C-G	-84615	187	218	0.271144	1	3.22e-13	0.295305	0.0389066	0.0001	3.61e-09	4.59e-09	0.000184096
ENSG00000146834.13	5479	1.04045	488.621	286.8	1.6e-11	7-100426530-T-C	-2287	134	146	0.1825	1	3.52e-13	-0.236127	0.0311662	0.0001	3.61e-09	4.59e-09	0.000232948
ENSG00000051523.10	9654	1.0452	1335.11	294.624	6.44e-12	16-88650666-G-A	-486	205	251	0.311414	1	2.58e-13	-0.0888329	0.0116519	0.0001	3.64e-09	4.63e-09	8.64e-05
ENSG00000075975.15	7882	1.03303	1014.18	298.107	6.78e-12	3-12573117-T-G	16103	51	57	0.0708955	1	3.75e-13	0.50079	0.066183	0.0001	3.65e-09	4.63e-09	0.000110006
ENSG00000241258.6	6229	1.04747	214.782	279.775	4.23e-11	7-66061558-G-A	-53046	222	272	0.3375	1	5.7e-13	0.277725	0.0370147	0.0001	3.7e-09	4.7e-09	0.000539884
ENSG00000170356.8	5170	1.04299	581.091	297.339	1.45e-11	7-144171477-G-A	-81480	117	130	0.16129	1	8.24e-13	-0.668477	0.0897708	0.0001	3.73e-09	4.74e-09	0.000197224
ENSG00000224914.3	5909	1.05292	573.464	284.557	1.77e-11	10-87367434-T-C	24698	230	265	0.329487	1	3.19e-13	-0.488533	0.0643538	0.0001	3.73e-09	4.74e-09	0.000205195
ENSG00000279633.1	7330	1.03917	751.102	287.302	1.06e-11	14-61762213-C-T	-39500	219	274	0.33995	1	2.3e-13	0.459538	0.0601395	0.0001	3.78e-09	4.8e-09	0.000151028
ENSG00000198538.10	11631	1.03336	1874.44	301.227	3.83e-12	19-52818529-ATGGTGAAACCC-A	-3140	82	83	0.102978	1	2.64e-13	0.324943	0.0426416	0.0001	3.79e-09	4.81e-09	5.96e-05
ENSG00000011304.19	7366	1.03133	1977.09	309.282	3.54e-12	19-811917-GCTC-G	14842	224	273	0.339152	1	4.93e-13	-0.140028	0.0186076	0.0001	3.84e-09	4.87e-09	5.62e-05
ENSG00000154781.15	7384	1.03763	934.013	294.389	8.53e-12	3-14670966-G-A	19220	232	270	0.335821	1	3.46e-13	0.268296	0.0353995	0.0001	3.88e-09	4.93e-09	0.000120949
ENSG00000154447.14	7263	1.01939	738.149	294.4	7.67e-12	4-169284675-C-T	13570	294	393	0.488806	1	3.08e-13	-0.318103	0.0418717	0.0001	3.89e-09	4.93e-09	0.000145566
ENSG00000149532.15	6396	1.03885	789.178	295.966	1.04e-11	11-61481304-A-G	51273	178	204	0.253102	1	5e-13	-0.180074	0.023936	0.0001	3.91e-09	4.96e-09	0.000143618
ENSG00000228446.2	7407	1.02645	726.587	294.472	8.99e-12	2-224513170-G-C	13070	109	117	0.145161	1	3.7e-13	0.609445	0.0805203	0.0001	3.92e-09	4.97e-09	0.0001508
ENSG00000130402.11	7192	1.03748	783.173	295.123	1.03e-11	19-38645846-G-A	-1824	272	362	0.450249	1	4.59e-13	-0.0883281	0.0117204	0.0001	3.95e-09	5.01e-09	0.000144185
ENSG00000204177.10	2738	1.03514	391.8	289.478	1.98e-11	10-47658109-G-A	871435	225	217	0.270026	1	5.76e-13	0.565535	0.0753912	0.0001	3.96e-09	5.01e-09	0.000286361
ENSG00000237217.1	6248	1.00975	710.79	296.885	6.8e-12	2-64262351-T-C	-187745	141	158	0.196517	1	3.37e-13	0.456954	0.0602592	0.0001	4e-09	5.06e-09	0.00014713
ENSG00000138639.17	6642	1.04086	501.606	289.81	1.79e-11	4-85668011-A-T	192897	224	291	0.36194	1	5.29e-13	-0.316889	0.0421715	0.0001	4.13e-09	5.23e-09	0.000227165
ENSG00000170175.10	7415	1.03346	1278.41	303.035	6.16e-12	17-7471190-T-A	26129	133	147	0.182836	1	5.23e-13	0.421322	0.0560559	0.0001	4.16e-09	5.27e-09	8.74e-05
ENSG00000139977.13	7492	1.04159	876.294	295.164	1.05e-11	14-57390444-G-C	-100	213	254	0.315136	1	4.68e-13	0.152537	0.0202484	0.0001	4.17e-09	5.27e-09	0.000130298
ENSG00000164082.14	3786	1.06655	230.039	280.871	6.21e-11	3-51385335-T-G	-321735	116	125	0.157828	1	9.95e-13	0.574987	0.0775186	0.0001	4.17e-09	5.28e-09	0.000529939
ENSG00000167186.10	5391	1.05386	660.57	293.162	1.74e-11	16-19074671-C-G	6979	261	337	0.419154	1	6.95e-13	0.335572	0.0449067	0.0001	4.19e-09	5.3e-09	0.000178583
ENSG00000178719.16	6410	1.04274	817.208	295.322	1.17e-11	8-144005366-C-G	15308	238	299	0.371891	1	5.4e-13	-0.116238	0.0154753	0.0001	4.27e-09	5.41e-09	0.000140152
ENSG00000106638.15	4027	1.02488	601.484	300.889	1.15e-11	7-73520954-TA-T	-57837	30	30	0.0372208	1	8.64e-13	0.845631	0.113673	0.0001	4.29e-09	5.42e-09	0.000181375
ENSG00000204592.8	25920	1.07418	449.469	256.47	3.73e-11	6-30490287-G-A	820	291	375	0.465261	1	4.35e-14	-0.127809	0.016198	0.0001	4.29e-09	5.43e-09	0.000276648
ENSG00000185495.10	6582	1.05691	586.648	287.938	2.13e-11	1-223992875-C-T	132	163	191	0.237562	1	5.45e-13	0.477288	0.0635544	0.0001	4.32e-09	5.46e-09	0.000202702
ENSG00000114744.8	7635	1.0315	919.447	293.799	8.58e-12	3-149695563-T-G	-56936	254	324	0.401985	1	3.3e-13	0.186322	0.0245606	0.0001	4.32e-09	5.47e-09	0.000120834
ENSG00000186081.11	7577	1.04644	935.562	296.243	1.11e-11	12-52521388-G-T	701	220	270	0.334988	1	5.5e-13	0.451834	0.0601774	0.0001	4.33e-09	5.47e-09	0.000123639
ENSG00000110917.7	7047	1.04582	625.304	287.618	1.68e-11	12-120932157-T-G	245288	74	78	0.0967742	1	4.02e-13	-0.367755	0.0486681	0.0001	4.43e-09	5.6e-09	0.000184672
ENSG00000185905.3	3646	1.04867	458.467	291.612	2.42e-11	16-29739229-C-T	-6777	111	115	0.14268	1	8.81e-13	0.211694	0.0284687	0.0001	4.45e-09	5.62e-09	0.000253785
ENSG00000173145.11	7127	1.04428	656.95	295.563	1.59e-11	10-94340995-A-AG	-21964	183	206	0.255611	1	7.79e-13	0.174473	0.0234032	0.0001	4.54e-09	5.74e-09	0.000175059
ENSG00000118507.15	7732	1.02443	737.598	293.728	9.91e-12	6-131139788-G-C	4122	234	296	0.367246	1	3.86e-13	-0.210336	0.0278136	0.0001	4.58e-09	5.78e-09	0.000147725
ENSG00000268516.2	4563	1.02479	448.37	289.345	1.65e-11	19-58279309-T-C	501	236	284	0.352357	1	4.62e-13	0.354971	0.0471082	0.0001	4.6e-09	5.8e-09	0.000243243
ENSG00000141497.13	8308	1.02585	1104.99	300.568	6.82e-12	17-4735987-C-T	-4028	292	371	0.461443	1	4.71e-13	-0.279877	0.0371575	0.0001	4.6e-09	5.8e-09	9.9e-05
ENSG00000121577.13	7109	1.04082	575.336	286.919	1.75e-11	3-119667913-G-A	2589	266	329	0.408978	1	3.95e-13	0.397766	0.0526226	0.0001	4.67e-09	5.89e-09	0.000198039
ENSG00000271976.1	6599	1.04504	832.323	292.814	1.31e-11	3-53863141-A-C	1565	194	225	0.279156	1	4.88e-13	0.461213	0.0612756	0.0001	4.68e-09	5.9e-09	0.000138456
ENSG00000197756.9	7667	1.0597	1000.29	291.255	1.43e-11	2-216523477-T-TA	25288	19	20	0.0248756	1	4.67e-13	-0.435359	0.0577893	0.0001	4.73e-09	5.97e-09	0.00011976
ENSG00000167333.12	10779	1.04493	1056.35	294.475	1.06e-11	11-4632922-G-A	24663	64	69	0.0858209	1	4.47e-13	-0.550509	0.0730102	0.0001	4.83e-09	6.09e-09	0.000109065
ENSG00000237943.6	10023	1.03381	1572.72	298.767	5.84e-12	10-6586262-G-A	5843	100	106	0.131514	1	3.37e-13	-0.29612	0.0390491	0.0001	4.84e-09	6.1e-09	7.11e-05
ENSG00000144130.11	6176	1.02558	592.226	292.778	1.34e-11	2-112706918-C-T	-14568	287	380	0.472637	1	4.99e-13	-0.31165	0.0414245	0.0001	4.87e-09	6.14e-09	0.000184567
ENSG00000164323.12	9388	1.02731	1664.96	304.164	4.93e-12	4-185208468-A-G	-1036	238	295	0.366915	1	4.52e-13	0.10208	0.0135412	0.0001	4.88e-09	6.15e-09	6.6e-05
ENSG00000165507.8	7443	1.05896	496.488	281.44	2.99e-11	10-44971278-G-A	-7532	215	267	0.331265	1	4.41e-13	-0.292911	0.0388362	0.0001	4.99e-09	6.29e-09	0.000240795
ENSG00000099889.13	7752	1.02346	1065.67	301.465	7.36e-12	22-19971146-G-A	-45662	241	290	0.360902	1	5.55e-13	-0.303771	0.0404639	0.0001	5.01e-09	6.32e-09	0.000101976
ENSG00000109062.11	7761	1.02538	1215.84	300.856	6.69e-12	17-74748373-T-C	-540	289	395	0.490074	1	4.73e-13	-0.0913676	0.0121313	0.0001	5.02e-09	6.32e-09	8.99e-05
ENSG00000159377.10	4941	1.0414	437.992	290.816	2.49e-11	1-151451653-C-T	52119	56	65	0.0808458	1	8.49e-13	-0.245255	0.0329565	0.0001	5.02e-09	6.32e-09	0.000260534
ENSG00000213171.2	5159	1.04271	487.023	291.725	2.3e-11	1-151805451-C-T	-619	31	33	0.04125	1	8.38e-13	1.18689	0.159449	0.0001	5.02e-09	6.32e-09	0.000235133
ENSG00000137815.14	6269	1.04328	492.999	288.253	2.3e-11	15-41482225-A-G	73817	236	295	0.366005	1	6.13e-13	-0.182328	0.024337	0.0001	5.04e-09	6.34e-09	0.00023264
ENSG00000110768.11	7355	1.03146	896.24	296.981	1.02e-11	11-18355484-A-AAAAT	33189	174	203	0.25187	1	5.38e-13	-0.243103	0.0323624	0.0001	5.06e-09	6.36e-09	0.000123949
ENSG00000166145.14	5679	1.03223	562.314	293.727	1.67e-11	15-40857626-G-A	13608	169	197	0.244417	1	6.97e-13	-0.265698	0.0355579	0.0001	5.09e-09	6.4e-09	0.000197964
ENSG00000180891.12	5863	1.01715	1013.71	301.936	6.98e-12	17-57946706-C-T	-8617	221	286	0.355362	1	5.45e-13	-0.219177	0.0291853	0.0001	5.09e-09	6.4e-09	0.000105338
ENSG00000164081.12	3783	1.01657	253.669	289.281	2.8e-11	3-51473502-C-A	-197673	99	104	0.134715	1	8.44e-13	0.175222	0.0235427	0.0001	5.16e-09	6.49e-09	0.000420191
ENSG00000169299.13	9781	1.04828	1128.62	294.295	1.13e-11	4-37825956-T-C	-677	281	397	0.492556	1	4.73e-13	-0.172547	0.02291	0.0001	5.2e-09	6.54e-09	0.000102996
ENSG00000167083.6	5889	1.05567	831.19	292.904	1.75e-11	17-49206453-C-T	-2947	187	224	0.278607	1	6.86e-13	0.315747	0.0422423	0.0001	5.21e-09	6.55e-09	0.000142607
ENSG00000267082.1	6419	1.05174	705.266	288.811	1.94e-11	19-11187271-A-AG	-16357	54	56	0.0698254	1	5.32e-13	-0.725639	0.0965763	0.0001	5.25e-09	6.6e-09	0.000166335
ENSG00000137460.8	7137	1.03026	930.975	300.611	1e-11	4-152779978-C-T	-156374	256	326	0.404467	1	7.23e-13	0.29892	0.0400348	0.0001	5.26e-09	6.6e-09	0.000118935
ENSG00000163534.14	8147	1.03484	811.28	295.134	1.29e-11	1-157834858-G-A	14753	256	315	0.390819	1	5.94e-13	0.1224	0.016327	0.0001	5.45e-09	6.85e-09	0.000138194
ENSG00000205037.2	10185	1.05889	1430.51	293.373	1.14e-11	16-88073400-A-G	-27585	163	188	0.233831	1	4.37e-13	0.551947	0.0731675	0.0001	5.51e-09	6.92e-09	8.36e-05
ENSG00000231711.2	8658	1.05884	1323.34	297.293	1.24e-11	22-46043732-TTAAGAGAGA-T	-1121	77	80	0.0992556	1	6.85e-13	-0.814053	0.108905	0.0001	5.56e-09	6.98e-09	9.03e-05
ENSG00000110651.11	8379	1.03445	1496.25	303.154	7.15e-12	11-2303462-C-T	-72715	192	221	0.274194	1	6.23e-13	-0.159969	0.0213593	0.0001	5.6e-09	7.03e-09	7.49e-05
ENSG00000117151.12	7127	1.03547	763.017	294.375	1.43e-11	1-84579176-CT-C	4696	51	52	0.0645161	1	6.21e-13	-0.281104	0.0375311	0.0001	5.61e-09	7.04e-09	0.000147188
ENSG00000278376.1	6545	1.04243	857.915	298.087	1.45e-11	11-118791631-A-T	377	82	87	0.108209	1	8.74e-13	0.652668	0.0877549	0.0001	5.63e-09	7.06e-09	0.000133391
ENSG00000205978.5	7937	1.05321	921.24	295.598	1.64e-11	14-24400306-T-C	1520	155	177	0.219603	1	8.1e-13	0.529272	0.0710521	0.0001	5.67e-09	7.12e-09	0.000127839
ENSG00000158864.12	6787	1.0594	717.443	289.394	2.35e-11	1-161210087-G-A	12983	183	216	0.26799	1	6.98e-13	-0.193389	0.0258824	0.0001	5.67e-09	7.12e-09	0.000166837
ENSG00000213760.10	20289	1.07338	518.895	264.056	4.14e-11	6-31530607-C-A	-16241	124	132	0.165	1	1.14e-13	-0.626665	0.0808998	0.0001	5.69e-09	7.14e-09	0.00023915
ENSG00000103264.17	10971	1.03746	1757.03	298.767	6.53e-12	16-87368655-G-C	-21105	240	314	0.390547	1	3.82e-13	0.202959	0.0268319	0.0001	5.69e-09	7.14e-09	6.43e-05
ENSG00000105576.15	6594	1.04349	844.23	294.136	1.52e-11	19-12727615-G-A	3604	18	18	0.0227273	1	6.5e-13	0.660751	0.0883026	0.0001	5.71e-09	7.15e-09	0.000135939
ENSG00000166507.17	4761	1.03629	361.231	294.35	3.12e-11	10-73820256-G-A	8458	230	286	0.354839	1	1.5e-12	-0.265279	0.0360728	0.0001	5.71e-09	7.16e-09	0.000311561
ENSG00000229677.1	7091	1.00813	1326.92	309.896	5.05e-12	7-139050988-G-A	982	297	390	0.483871	1	7.6e-13	0.343271	0.0460223	0.0001	5.73e-09	7.18e-09	7.85e-05
ENSG00000170571.11	4117	1.0243	224.508	285.954	4.05e-11	5-50186786-C-T	-256462	65	69	0.0856079	1	9.6e-13	0.207029	0.0278907	0.0001	5.74e-09	7.19e-09	0.000485064
ENSG00000112715.21	6513	1.03897	1086.02	300.924	1.1e-11	6-43725357-G-T	-44856	296	400	0.497506	1	8.26e-13	0.243048	0.0326415	0.0001	5.78e-09	7.24e-09	0.0001044
ENSG00000104870.12	7824	1.06467	1187.53	300.235	1.58e-11	19-49533340-C-T	21061	61	65	0.0806452	1	1.16e-12	-0.138948	0.0187945	0.0001	5.79e-09	7.25e-09	0.000102191
ENSG00000162398.11	7779	1.03005	999.836	297.06	1.03e-11	1-54797878-T-C	-8185	153	179	0.222084	1	5.43e-13	0.404243	0.0538242	0.0001	5.82e-09	7.29e-09	0.00011068
ENSG00000149262.16	6328	1.03086	574.203	292.768	1.84e-11	11-77990815-T-A	-3863	303	400	0.497512	1	7.14e-13	-0.303601	0.0406513	0.0001	5.9e-09	7.39e-09	0.000193141
ENSG00000089012.14	8783	1.03225	1623.62	304.084	6.67e-12	20-1629555-C-T	-28224	134	148	0.18408	1	6.26e-13	0.241434	0.0322399	0.0001	5.92e-09	7.4e-09	6.86e-05
ENSG00000213190.3	4936	1.05358	402.736	285.737	3.99e-11	1-151042823-G-GA	-14935	140	158	0.1975	1	9.24e-13	0.20373	0.0274243	0.0001	6e-09	7.5e-09	0.000292674
ENSG00000072736.18	4385	1.03813	314.032	284.505	3.94e-11	16-68079970-A-G	-4781	100	116	0.143921	1	8.13e-13	0.185693	0.02493	0.0001	6.07e-09	7.59e-09	0.000360166
ENSG00000168575.9	5475	1.05702	459.853	285.568	3.76e-11	8-42509772-A-G	-31825	241	289	0.359102	1	8.5e-13	0.26766	0.0359679	0.0001	6.09e-09	7.62e-09	0.00025866
ENSG00000231233.1	6250	1.04708	571.645	287.597	2.55e-11	10-104333608-G-T	-19967	178	210	0.261194	1	6.5e-13	0.322165	0.0430538	0.0001	6.1e-09	7.62e-09	0.000202686
ENSG00000170185.9	6956	1.03588	472.486	293.481	2.53e-11	4-143209826-A-AT	24909	253	303	0.376559	1	1.1e-12	-0.146039	0.0197287	0.0001	6.12e-09	7.65e-09	0.000237945
ENSG00000239556.3	6408	1.04117	712.984	293.665	1.85e-11	7-43990025-A-G	-182	237	293	0.364428	1	7.78e-13	-0.402137	0.0539401	0.0001	6.12e-09	7.65e-09	0.000159958
ENSG00000259577.1	7115	1.04157	660.417	290.767	2.01e-11	15-52200548-A-AAAT	20455	126	140	0.173697	1	6.61e-13	-0.593645	0.079362	0.0001	6.14e-09	7.67e-09	0.000172879
ENSG00000170542.5	8397	1.05123	1083.95	294.848	1.46e-11	6-2861558-C-A	-41722	284	358	0.445274	1	6.63e-13	-0.23877	0.0319215	0.0001	6.16e-09	7.7e-09	0.000108083
ENSG00000116922.14	6327	1.06295	976.458	299.252	1.99e-11	1-37692539-C-T	290	186	229	0.284289	1	1.38e-12	0.260102	0.0353077	0.0001	6.18e-09	7.72e-09	0.000123725
ENSG00000115946.7	8184	1.06808	788.858	286.065	2.69e-11	2-68237139-A-T	79295	202	245	0.30397	1	6.01e-13	-0.31038	0.0414126	0.0001	6.18e-09	7.72e-09	0.000155193
ENSG00000180257.13	11353	1.03145	2108.92	305.276	5.32e-12	19-52944845-A-G	-18066	246	308	0.383085	1	5.41e-13	0.197521	0.0262978	0.0001	6.22e-09	7.76e-09	5.27e-05
ENSG00000074201.8	6695	1.04936	568.965	291.63	2.72e-11	11-77571122-G-GA	-66683	102	110	0.141388	1	1.01e-12	0.174281	0.0235037	0.0001	6.24e-09	7.79e-09	0.000204881
ENSG00000127603.23	6593	1.04796	916.855	297.778	1.66e-11	1-39203010-C-T	121694	119	133	0.165012	1	9.92e-13	0.179076	0.0241412	0.0001	6.28e-09	7.84e-09	0.000126675
ENSG00000255571.8	7720	1.03111	993.623	293.126	1.14e-11	15-89362897-G-T	1318	218	266	0.330846	1	4.3e-13	0.421019	0.0557932	0.0001	6.34e-09	7.91e-09	0.000111697
ENSG00000278993.1	4509	1.03248	423.032	289.566	2.76e-11	12-110577718-T-TTAAC	76104	141	161	0.199752	1	8.54e-13	0.544165	0.0731318	0.0001	6.37e-09	7.94e-09	0.000263312
ENSG00000225171.2	7368	1.03482	951.327	302.62	1.29e-11	1-166859632-C-G	-9116	238	283	0.351117	1	1.14e-12	0.516744	0.0698644	0.0001	6.42e-09	8e-09	0.000117846
ENSG00000133193.12	8275	1.02442	1747.5	305.066	5.83e-12	17-73241656-G-A	9424	274	344	0.427861	1	5.87e-13	-0.234157	0.0312275	0.0001	6.43e-09	8.01e-09	6.24e-05
ENSG00000272760.1	9673	1.04481	1679.16	300.165	8.77e-12	7-154928549-T-C	-22677	265	332	0.411911	1	6.01e-13	0.289958	0.0386871	0.0001	6.44e-09	8.03e-09	6.86e-05
ENSG00000153214.9	5569	1.03937	637.852	292.281	2.11e-11	2-112056315-T-C	1092	111	123	0.152605	1	8e-13	-0.214221	0.0287511	0.0001	6.48e-09	8.08e-09	0.000177936
ENSG00000100714.15	6976	1.0784	557.716	280.509	4.75e-11	14-64392473-C-T	4442	253	332	0.411911	1	6.99e-13	-0.200271	0.026804	0.0001	6.51e-09	8.11e-09	0.000225371
ENSG00000177508.11	7695	1.00822	1320.24	306.633	5.8e-12	16-54373892-A-G	87129	122	136	0.168734	1	6.69e-13	0.582431	0.077881	0.0001	6.54e-09	8.15e-09	7.89e-05
ENSG00000167613.15	10235	1.0302	2133.9	304.154	5.41e-12	19-54361936-C-T	-8622	101	114	0.142857	1	5e-13	-0.48724	0.0647673	0.0001	6.56e-09	8.17e-09	5.19e-05
ENSG00000226266.6	7800	1.04794	497.387	280.14	3.2e-11	2-159789170-AT-A	76735	49	50	0.0620347	1	4.23e-13	0.893334	0.118344	0.0001	6.59e-09	8.21e-09	0.000233475
ENSG00000211807.3	8333	1.02387	1266.97	304.363	8.16e-12	14-22124026-G-GC	708	60	63	0.0785536	1	7.99e-13	-0.575734	0.0772683	0.0001	6.6e-09	8.21e-09	8.59e-05
ENSG00000089127.12	5839	1.04211	657.149	293.273	2.2e-11	12-112904793-T-G	-1984	116	125	0.155087	1	9.18e-13	0.27599	0.0371467	0.0001	6.64e-09	8.27e-09	0.000173989
ENSG00000178562.17	5269	1.02618	587.321	294.898	1.86e-11	2-203736006-T-TC	29531	116	125	0.157828	1	8.74e-13	-0.168745	0.0226887	0.0001	6.67e-09	8.3e-09	0.000186415
ENSG00000108344.14	5493	1.04323	598.61	291.333	2.48e-11	17-39997220-C-T	16423	228	277	0.344527	1	8.84e-13	-0.155049	0.0208521	0.0001	6.68e-09	8.31e-09	0.000191575
ENSG00000162396.5	7756	1.04348	1016.8	297.383	1.47e-11	1-54760771-T-C	-3743	238	283	0.35125	1	8.36e-13	0.415795	0.0558553	0.0001	6.7e-09	8.33e-09	0.000112865
ENSG00000143418.19	4912	1.03754	413.226	287.087	3.31e-11	1-150898153-G-GT	-76851	267	325	0.403797	1	8.41e-13	0.17536	0.0235593	0.0001	6.82e-09	8.48e-09	0.000273288
ENSG00000276085.1	5861	1.04063	835.233	295.259	1.77e-11	17-36159880-A-G	-36878	116	120	0.152284	1	8.57e-13	-0.743672	0.0999509	0.0001	7e-09	8.7e-09	0.00013635
ENSG00000179134.15	7412	1.01435	885.757	301.124	1.06e-11	19-39390375-T-TAGA	47979	201	252	0.313433	1	8.04e-13	-0.175025	0.0234924	0.0001	7.14e-09	8.88e-09	0.000119611
ENSG00000168904.14	9450	1.04616	1326.4	295.698	1.27e-11	15-99248042-C-T	-3320	187	225	0.279851	1	6.1e-13	0.411963	0.0549823	0.0001	7.21e-09	8.96e-09	8.71e-05
ENSG00000111110.11	7789	1.02689	674.915	290.623	1.77e-11	12-62907614-T-C	-27423	242	300	0.3725	1	5.63e-13	0.291891	0.038894	0.0001	7.23e-09	8.98e-09	0.000162544
ENSG00000225093.1	6297	1.03703	752.014	292.762	1.91e-11	6-107147438-TAAAAC-T	-858130	18	20	0.0248756	1	7.46e-13	1.07131	0.143574	0.0001	7.24e-09	9e-09	0.000149972
ENSG00000263002.7	7849	1.03905	1022.42	296.951	1.49e-11	19-44159988-C-T	18431	203	239	0.296758	1	8.16e-13	0.213965	0.0287281	0.0001	7.4e-09	9.19e-09	0.000110916
ENSG00000165672.6	7700	1.05865	810.212	289.218	2.65e-11	10-119170252-G-A	-8581	18	19	0.0236318	1	7.88e-13	0.560223	0.0751646	0.0001	7.42e-09	9.21e-09	0.000147447
ENSG00000185198.11	6901	1.02087	1717.88	307.673	6.42e-12	19-690639-C-T	-4859	271	354	0.439206	1	8.17e-13	-0.351665	0.0472175	0.0001	7.46e-09	9.26e-09	6.28e-05
ENSG00000254419.1	7363	1.01057	1408.07	303.464	6.52e-12	20-58703394-G-A	-7401	275	358	0.444169	1	5.78e-13	0.341754	0.045562	0.0001	7.52e-09	9.33e-09	7.44e-05
ENSG00000112195.8	7771	1.01658	1104.7	300.643	9.32e-12	6-41184782-A-G	-16412	39	40	0.0496278	1	6.7e-13	-0.346185	0.0462923	0.0001	7.54e-09	9.35e-09	9.65e-05
ENSG00000243708.10	6135	1.03817	480.982	286.704	3.2e-11	15-41673393-T-G	-164382	286	388	0.482544	1	7.79e-13	-0.127962	0.0171647	0.0001	7.61e-09	9.44e-09	0.000235192
ENSG00000272573.5	5059	1.05007	472.823	288.541	4.07e-11	3-52852589-T-C	17370	189	211	0.261787	1	1.22e-12	0.312651	0.042329	0.0001	7.73e-09	9.59e-09	0.000246995
ENSG00000171522.5	8127	1.02424	480.913	286.138	2.53e-11	5-40346734-T-G	-332764	155	180	0.227848	1	5.65e-13	-0.254966	0.0339753	0.0001	7.75e-09	9.61e-09	0.000226445
ENSG00000103653.16	4998	1.03603	554.353	292.229	2.72e-11	15-74776941-C-T	-5116	198	238	0.295285	1	1.07e-12	0.0800257	0.0108044	0.0001	7.76e-09	9.63e-09	0.000202892
ENSG00000008128.22	6829	1.0398	1009.5	297.304	1.61e-11	1-1851793-C-T	127469	14	14	0.0173697	1	9.18e-13	-1.42653	0.192003	0.0001	7.81e-09	9.68e-09	0.000112562
ENSG00000135631.16	4831	1.02896	479.963	297.25	2.8e-11	2-73103315-T-G	-53406	178	207	0.256858	1	1.7e-12	0.307187	0.0418852	0.0001	7.86e-09	9.74e-09	0.00022986
ENSG00000232956.8	6651	1.03427	802.359	298.172	1.85e-11	7-45123819-C-T	136858	24	27	0.0334988	1	1.16e-12	0.676969	0.0915552	0.0001	7.87e-09	9.75e-09	0.000139514
ENSG00000271581.1	18965	1.06564	486.727	262.604	5.28e-11	6-31271741-C-T	-84906	285	372	0.462594	1	1.33e-13	0.421259	0.0545424	0.0001	7.92e-09	9.81e-09	0.000249926
ENSG00000215908.10	6535	1.04205	752.952	294.439	2.3e-11	1-16921023-C-T	263791	137	137	0.175192	1	1.07e-12	-0.538678	0.072732	0.0001	8.02e-09	9.93e-09	0.000151827
ENSG00000169442.8	5061	1.03701	589.188	298.297	2.7e-11	1-26307624-CTT-C	-10333	217	270	0.335459	1	1.79e-12	-0.13384	0.0182678	0.0001	8.06e-09	9.98e-09	0.000191403
ENSG00000249763.1	9200	1.03634	475.918	285.847	3.31e-11	4-69234217-G-C	-8411	117	130	0.163728	1	7.51e-13	-0.441403	0.0591641	0.0001	8.08e-09	1e-08	0.000236522
ENSG00000069966.18	7132	1.03591	642.665	289.598	2.45e-11	15-52172539-G-A	-18830	30	30	0.0372208	1	7.46e-13	0.746584	0.100055	0.0001	8.13e-09	1.01e-08	0.000174955
ENSG00000234292.3	5855	1.05196	606.766	296.071	3.45e-11	5-91310757-G-T	29615	83	88	0.109453	1	1.95e-12	0.567868	0.0776495	0.0001	8.17e-09	1.01e-08	0.000193446
ENSG00000263956.6	3749	1.03346	449.454	296.587	3.41e-11	1-148122917-C-G	-29405	100	113	0.146373	1	2.01e-12	-0.396885	0.0543061	0.0001	8.28e-09	1.02e-08	0.000248494
ENSG00000171840.11	6916	1.04976	1042.9	296.571	1.96e-11	12-605410-T-G	-58369	103	112	0.138958	1	1.08e-12	-0.287917	0.0388812	0.0001	8.3e-09	1.03e-08	0.000111901
ENSG00000070018.8	7565	1.04392	1326.21	300.86	1.39e-11	12-12282063-C-A	15051	168	202	0.250623	1	1.07e-12	0.336524	0.0454356	0.0001	8.3e-09	1.03e-08	8.66e-05
ENSG00000205356.9	7522	1.03908	794.565	295.128	2.14e-11	7-98248656-G-A	-3595	280	369	0.458647	1	1.05e-12	0.209777	0.0283124	0.0001	8.31e-09	1.03e-08	0.000142733
ENSG00000172005.10	1524	1.01215	168.389	294.185	6.21e-11	2-95281337-A-G	255660	177	205	0.254342	1	3.22e-12	0.191082	0.0264124	0.0001	8.32e-09	1.03e-08	0.00062512
ENSG00000153574.8	4021	1.04279	422.719	293.919	4.36e-11	2-88722164-C-CT	30520	32	32	0.039801	1	2.11e-12	-0.607242	0.0831766	0.0001	8.45e-09	1.04e-08	0.000270953
ENSG00000257335.8	5137	1.0507	689.033	300.923	3.1e-11	7-142107287-T-G	199474	216	268	0.332506	1	2.6e-12	0.127237	0.0175059	0.0001	8.52e-09	1.05e-08	0.000169786
ENSG00000135932.10	7305	1.05014	892.168	294.748	2.37e-11	2-230746426-T-C	33581	173	205	0.254342	1	1.14e-12	-0.111695	0.0151011	0.0001	8.54e-09	1.06e-08	0.000130937
ENSG00000156639.11	7552	1.0492	846.842	293.349	2.47e-11	6-37829232-T-TA	9733	54	56	0.0712468	1	1.05e-12	0.203606	0.0274821	0.0001	8.57e-09	1.06e-08	0.000137598
ENSG00000244041.7	8508	1.00822	1305.41	305.058	7.72e-12	6-2952055-A-G	-35912	208	255	0.316377	1	7.98e-13	-0.375777	0.0504309	0.0001	8.63e-09	1.07e-08	7.98e-05
ENSG00000160323.18	8600	1.03165	1404.48	299.908	1.12e-11	9-133405872-T-C	-8486	295	394	0.488834	1	7.67e-13	0.34056	0.0456671	0.0001	8.75e-09	1.08e-08	7.91e-05
ENSG00000232098.3	4051	1.02764	409.737	291.697	3.57e-11	19-58406623-G-C	-1861	191	214	0.266169	1	1.38e-12	0.306598	0.0416212	0.0001	8.77e-09	1.08e-08	0.000268278
ENSG00000204610.12	18863	1.07387	389.176	261.257	8.35e-11	6-29852405-A-G	-310801	102	115	0.14375	1	2.07e-13	0.551107	0.0719735	0.0001	8.8e-09	1.09e-08	0.000319247
ENSG00000243335.9	7653	1.03108	293.337	282.251	5.34e-11	7-66708053-A-G	79286	218	266	0.330025	1	9.45e-13	0.181954	0.0245045	0.0001	8.84e-09	1.09e-08	0.000378251
ENSG00000249790.2	8094	1.03836	952.371	298.266	1.89e-11	12-8805898-C-T	17641	84	91	0.113466	1	1.2e-12	0.540977	0.07322	0.0001	8.96e-09	1.1e-08	0.000118854
ENSG00000280011.1	9643	1.02439	1861.13	305.79	7.63e-12	22-44202812-G-A	-26700	158	179	0.222084	1	8.39e-13	-0.545693	0.0733107	0.0001	9.05e-09	1.12e-08	5.85e-05
ENSG00000187961.13	4297	1.01318	575.352	296.686	2.02e-11	1-959193-G-A	-1394	99	117	0.145522	1	1.12e-12	-0.284983	0.038519	0.0001	9.08e-09	1.12e-08	0.000183531
ENSG00000125498.19	9124	1.05492	1755.42	297.836	1.4e-11	19-54865069-C-T	95258	207	237	0.294045	1	8.21e-13	0.444587	0.0597006	0.0001	9.13e-09	1.13e-08	6.74e-05
ENSG00000134184.12	6227	1.03891	888.725	296.893	2.13e-11	1-109704618-C-A	16804	238	292	0.362283	1	1.22e-12	-0.497829	0.0674007	0.0001	9.34e-09	1.15e-08	0.000127553
ENSG00000165655.16	4770	1.01768	562.238	294.19	2.32e-11	10-75437412-C-T	35894	200	251	0.311414	1	1.06e-12	-0.408056	0.0550836	0.0001	9.4e-09	1.16e-08	0.000190195
ENSG00000108733.9	5567	1.03827	719.188	294.23	2.66e-11	17-35612880-GCACACACACA-G	34017	305	395	0.491094	1	1.24e-12	-0.353387	0.0478625	0.0001	9.55e-09	1.18e-08	0.000157344
ENSG00000182057.4	6931	1.0358	659.617	291.385	2.78e-11	22-42196233-C-T	-73520	299	396	0.491315	1	1.01e-12	0.499605	0.0673817	0.0001	9.55e-09	1.18e-08	0.000170409
ENSG00000166780.10	4200	1.02499	543.28	293.808	2.82e-11	16-15636388-G-A	202093	115	135	0.167494	1	1.27e-12	-0.452169	0.0612772	0.0001	9.67e-09	1.19e-08	0.000200866
ENSG00000007237.18	8408	1.00806	1647.16	309.273	6.84e-12	17-10038396-A-C	-160155	16	18	0.0223325	1	1e-12	0.616069	0.0830684	0.0001	9.69e-09	1.19e-08	6.32e-05
ENSG00000196670.13	6558	1.01865	998.958	301.077	1.37e-11	5-180860567-G-A	-718	280	371	0.461443	1	1.07e-12	-0.13351	0.0180266	0.0001	9.71e-09	1.2e-08	0.000107342
ENSG00000171368.11	7057	1.01948	981.59	298.48	1.42e-11	5-709457-G-A	16062	103	110	0.137157	1	8.86e-13	-0.507809	0.0682979	0.0001	9.72e-09	1.2e-08	0.000109493
ENSG00000166710.17	5626	1.05001	457.387	287.193	5.27e-11	15-44719183-A-T	7706	48	49	0.060794	1	1.46e-12	0.204961	0.0278536	0.0001	9.8e-09	1.21e-08	0.000255289
ENSG00000092621.11	4703	1.04624	476.337	289.118	4.79e-11	1-119667608-A-T	7810	44	47	0.0583127	1	1.55e-12	0.653093	0.0888675	0.0001	9.91e-09	1.22e-08	0.000242687
ENSG00000169612.3	4886	1.03516	406.458	281.476	4.65e-11	15-82986352-T-A	145	21	21	0.0260546	1	7.46e-13	-0.907287	0.121593	0.0001	9.95e-09	1.22e-08	0.00027605
ENSG00000080546.13	6312	1.05503	590.965	293.368	4.51e-11	6-109022049-A-ATT	-72770	78	83	0.10401	1	2.09e-12	0.342092	0.0468488	0.0001	9.97e-09	1.23e-08	0.000200232
ENSG00000148344.10	7780	1.0336	1329.32	303.588	1.39e-11	9-129775485-A-C	22438	35	36	0.0447761	1	1.34e-12	0.898946	0.121946	0.0001	9.98e-09	1.23e-08	8.41e-05
ENSG00000185627.17	4267	1.03496	562.999	292.189	3.37e-11	11-244552-A-G	8006	257	325	0.403226	1	1.35e-12	0.138528	0.0187968	0.0001	1e-08	1.23e-08	0.000199197
ENSG00000161021.11	9559	1.02544	1343.69	297.796	1.2e-11	5-179773908-C-G	41058	10	10	0.0124378	1	6.92e-13	-0.465742	0.0623209	0.0001	1.01e-08	1.24e-08	8.13e-05
ENSG00000145781.8	8496	1.0397	954.566	294.376	2.18e-11	5-116108903-G-A	23429	132	147	0.182382	1	1e-12	0.242441	0.0326908	0.0001	1.02e-08	1.25e-08	0.000119007
ENSG00000126883.16	6961	1.03284	1015.38	294.211	1.84e-11	9-131214368-G-A	88807	15	15	0.0186567	1	8.16e-13	0.515822	0.0692564	0.0001	1.03e-08	1.26e-08	0.000109821
ENSG00000063322.13	7399	1.03245	794.142	295.03	2.34e-11	19-39395469-C-T	4166	97	108	0.133995	1	1.15e-12	-0.350979	0.0474617	0.0001	1.03e-08	1.26e-08	0.000140263
ENSG00000170891.10	10569	1.04353	1471.99	299.115	1.54e-11	4-5018205-C-G	-1267	131	146	0.181141	1	1.03e-12	0.615709	0.0830619	0.0001	1.03e-08	1.27e-08	7.8e-05
ENSG00000119522.16	5679	1.0369	682.067	294.368	2.97e-11	9-123857956-A-G	-72196	63	68	0.0854271	1	1.42e-12	-0.26113	0.0354688	0.0001	1.04e-08	1.27e-08	0.000165296
ENSG00000128699.13	6211	1.05575	474.942	287.19	5.99e-11	2-189628733-C-A	-154840	156	169	0.215561	1	1.69e-12	0.161145	0.021968	0.0001	1.05e-08	1.29e-08	0.000249605
ENSG00000179057.13	7267	1.04182	841.986	293.211	2.67e-11	11-18707103-T-C	-19127	205	254	0.31592	1	1.13e-12	0.43452	0.0587425	0.0001	1.06e-08	1.29e-08	0.000135693
ENSG00000272636.3	4795	1.03683	939.342	298.691	2.22e-11	17-183975-T-C	2339	216	247	0.307214	1	1.49e-12	-0.439323	0.0597294	0.0001	1.07e-08	1.31e-08	0.000120002
ENSG00000087206.16	5655	1.06128	739.052	294.665	4.33e-11	5-176986569-C-G	-36033	280	356	0.442455	1	2.23e-12	-0.175754	0.0241029	0.0001	1.08e-08	1.33e-08	0.000162755
ENSG00000168675.18	7485	1.04835	884.992	294.427	2.97e-11	18-13470333-C-T	252835	243	326	0.405473	1	1.43e-12	0.185218	0.0251608	0.0001	1.11e-08	1.36e-08	0.000131373
ENSG00000237489.3	9896	1.03785	1412.48	302.584	1.56e-11	10-130073605-G-A	-37212	78	83	0.103234	1	1.4e-12	0.490893	0.0666542	0.0001	1.11e-08	1.36e-08	8e-05
ENSG00000155096.13	7537	1.02916	747.831	294.462	2.53e-11	8-102902376-A-C	8512	143	156	0.193548	1	1.19e-12	-0.123854	0.0167615	0.0001	1.11e-08	1.36e-08	0.000147615
ENSG00000257621.7	7457	1.04992	677.927	288.455	4.05e-11	14-58266030-G-A	-29781	267	348	0.431762	1	1.2e-12	0.0965677	0.0130704	0.0001	1.13e-08	1.38e-08	0.000172208
ENSG00000205593.11	6686	1.05429	907.685	290.945	3.26e-11	22-50310724-T-C	-16336	292	374	0.465174	1	1.17e-12	-0.207735	0.0281005	0.0001	1.13e-08	1.38e-08	0.000130118
ENSG00000235192.1	6959	1.03385	542.262	288.942	3.86e-11	2-165825903-TA-T	31052	183	209	0.259305	1	1.19e-12	-0.377861	0.0511297	0.0001	1.13e-08	1.39e-08	0.000206189
ENSG00000163378.13	7538	1.03777	703.91	290.98	3.19e-11	3-69004296-A-T	-9644	265	357	0.442928	1	1.14e-12	0.203013	0.0274485	0.0001	1.13e-08	1.39e-08	0.000160543
ENSG00000117016.9	7318	1.03316	817.553	295.323	2.54e-11	1-40763788-G-A	98131	127	139	0.172886	1	1.29e-12	0.543585	0.0736871	0.0001	1.14e-08	1.39e-08	0.000136511
ENSG00000246339.5	6775	1.06681	938.321	296.669	3.94e-11	8-28699904-A-C	-1415	19	20	0.0249377	1	2.38e-12	1.58726	0.217963	0.0001	1.14e-08	1.4e-08	0.000130048
ENSG00000133624.13	7515	1.05804	948.375	296.437	3.42e-11	7-149603517-A-C	-21235	163	189	0.235075	1	1.99e-12	-0.233124	0.0318924	0.0001	1.16e-08	1.42e-08	0.000125768
ENSG00000106477.18	6450	1.04558	880.682	295.305	3.02e-11	7-130364350-G-A	-78083	216	275	0.34204	1	1.57e-12	-0.240559	0.0327431	0.0001	1.18e-08	1.44e-08	0.000131042
ENSG00000168234.12	6274	1.01479	856.655	299.466	1.81e-11	18-24039967-A-G	47194	200	254	0.31592	1	1.26e-12	0.233523	0.0316409	0.0001	1.18e-08	1.44e-08	0.000123827
ENSG00000173715.15	4815	1.0376	396.473	283.739	5.86e-11	11-66768675-T-G	24224	59	65	0.0808458	1	1.21e-12	-0.376995	0.0510328	0.0001	1.18e-08	1.44e-08	0.000284877
ENSG00000126934.13	8205	1.02965	1808.88	310.18	1.12e-11	19-4101064-G-T	-23065	285	379	0.470223	1	1.84e-12	-0.0746353	0.0101928	0.0001	1.18e-08	1.45e-08	6.11e-05
ENSG00000130304.16	7922	1.04283	1239.39	297.76	2.07e-11	19-17501862-C-A	33093	148	173	0.215174	1	1.27e-12	-0.220165	0.0298327	0.0001	1.19e-08	1.46e-08	9.24e-05
ENSG00000160867.14	5818	1.07551	730.467	292.577	6.06e-11	5-177092286-G-A	5400	137	152	0.188586	1	2.73e-12	0.524671	0.0722655	0.0001	1.19e-08	1.46e-08	0.000170818
ENSG00000168936.10	7332	1.04165	739.144	289.148	3.41e-11	4-1740013-G-A	18655	250	315	0.390819	1	1.05e-12	-0.154863	0.0209007	0.0001	1.19e-08	1.46e-08	0.000154501
ENSG00000130487.5	5350	1.05634	616.301	285.232	5.31e-11	22-50542389-C-A	-5644	161	191	0.236973	1	1.23e-12	-0.288076	0.0390113	0.0001	1.21e-08	1.48e-08	0.000192665
ENSG00000130813.17	7300	1.05965	808.762	294.633	4.29e-11	19-10185020-T-A	98890	61	65	0.0806452	1	2.2e-12	0.252532	0.0346209	0.0001	1.21e-08	1.48e-08	0.0001481
ENSG00000266338.6	792	1.02242	194.769	304.592	9.42e-11	1-144459416-T-C	-2258	28	28	0.035	1	1.19e-11	-0.792357	0.112747	0.0001	1.22e-08	1.49e-08	0.000556205
ENSG00000120253.13	8075	1.03429	968.699	295.704	2.34e-11	6-149740350-G-T	-9092	271	350	0.434509	1	1.22e-12	-0.180625	0.0244542	0.0001	1.22e-08	1.49e-08	0.000115567
ENSG00000175265.17	8218	1.03942	1006.05	296.426	2.46e-11	15-34654208-G-A	216742	15	15	0.0187032	1	1.37e-12	0.92227	0.12518	0.0001	1.22e-08	1.49e-08	0.000112834
ENSG00000170310.14	8167	1.00195	1754.12	310.456	7.22e-12	17-9431427-TTTG-T	-145164	142	159	0.200252	1	1.17e-12	0.280024	0.0378815	0.0001	1.22e-08	1.49e-08	5.83e-05
ENSG00000279141.3	6718	1.04161	1347.54	304.725	1.93e-11	9-136619086-G-T	1905	276	372	0.461538	1	2.12e-12	0.317984	0.043559	0.0001	1.24e-08	1.51e-08	8.47e-05
ENSG00000273448.1	9350	1.03241	639.802	292.444	3.47e-11	7-67319472-A-G	-13575	173	206	0.255611	1	1.43e-12	0.382126	0.0519137	0.0001	1.24e-08	1.51e-08	0.000174075
ENSG00000234771.3	5014	1.03206	635.654	294.454	3.48e-11	9-128094433-T-C	-24260	113	125	0.155087	1	1.71e-12	0.263067	0.035872	0.0001	1.24e-08	1.51e-08	0.000175043
ENSG00000108826.15	6032	1.02388	1065.08	299.328	1.81e-11	17-50355320-G-A	-17894	286	371	0.461443	1	1.25e-12	-0.208148	0.0281962	0.0001	1.25e-08	1.52e-08	0.000102152
ENSG00000185404.16	7562	1.0369	926.501	297.288	2.63e-11	2-230406472-C-T	79288	132	146	0.182045	1	1.59e-12	-0.288454	0.0392753	0.0001	1.26e-08	1.53e-08	0.000121688
ENSG00000125520.13	6504	1.04604	911.998	293.649	3.15e-11	20-63732682-A-ATG	-7179	189	224	0.277916	1	1.42e-12	0.123986	0.0168414	0.0001	1.26e-08	1.54e-08	0.0001267
ENSG00000158158.11	2828	1.0321	220.859	281.604	1.02e-10	2-96782094-T-A	21192	250	314	0.390547	1	1.92e-12	0.28291	0.0386724	0.0001	1.27e-08	1.54e-08	0.000503747
ENSG00000107863.17	7874	1.03129	906.486	294.891	2.46e-11	10-24637254-A-G	-86414	188	219	0.271712	1	1.2e-12	0.233512	0.031604	0.0001	1.27e-08	1.54e-08	0.000122492
ENSG00000188566.13	6094	1.041	1013.28	298.827	2.6e-11	9-137205865-C-G	170	121	133	0.165012	1	1.79e-12	-0.206237	0.0281515	0.0001	1.27e-08	1.54e-08	0.000112507
ENSG00000153071.14	7937	1.06883	617.089	286.237	6.81e-11	5-39455941-C-G	-6359	204	236	0.293532	1	1.8e-12	-0.289262	0.039488	0.0001	1.27e-08	1.54e-08	0.000198768
ENSG00000148204.11	6602	1.06693	681.325	287.725	6e-11	9-123354804-T-C	-1366	284	375	0.466418	1	1.77e-12	0.411086	0.0560991	0.0001	1.27e-08	1.55e-08	0.000179151
ENSG00000227218.7	5078	1.0407	573.106	289.928	4.61e-11	9-127940363-C-T	5860	99	109	0.135236	1	1.59e-12	-0.529851	0.072141	0.0001	1.28e-08	1.55e-08	0.000198745
ENSG00000167220.11	6618	1.03174	916.501	301.048	2.47e-11	18-47199605-GA-G	49085	36	36	0.0448878	1	2.04e-12	0.545245	0.0746318	0.0001	1.28e-08	1.55e-08	0.000121303
ENSG00000156990.14	7475	1.01515	1146.78	297.991	1.47e-11	3-9843931-G-C	-671	70	71	0.0880893	1	8.83e-13	-0.292589	0.039349	0.0001	1.28e-08	1.56e-08	9.26e-05
ENSG00000184635.14	8791	1.05826	655.457	291.941	5.54e-11	19-19920890-T-C	19977	116	130	0.161692	1	2.34e-12	0.552889	0.0758976	0.0001	1.31e-08	1.59e-08	0.000182068
ENSG00000105640.12	7687	1.01021	1290.9	303.403	1.23e-11	19-17860350-G-T	474	31	31	0.0384615	1	1.16e-12	-0.235041	0.0317892	0.0001	1.32e-08	1.61e-08	8.11e-05
ENSG00000278725.1	4578	1.04722	562.502	294.059	5.44e-11	16-28598018-G-T	-4322	90	97	0.121554	1	2.74e-12	0.715937	0.0986178	0.0001	1.32e-08	1.61e-08	0.000206059
ENSG00000109046.14	3712	1.02751	343.906	293.452	6.37e-11	17-27223524-A-G	-70552	134	157	0.195761	1	3.12e-12	0.144527	0.0199634	0.0001	1.33e-08	1.62e-08	0.000319499
ENSG00000136710.9	5107	1.02793	603.637	296.493	3.67e-11	2-130339674-G-A	-2550	102	107	0.132754	1	2.16e-12	0.351471	0.0481675	0.0001	1.34e-08	1.63e-08	0.000182255
ENSG00000273253.2	7573	1.06114	974.688	289.159	4.01e-11	22-50200073-T-C	-764	41	42	0.0521092	1	1.26e-12	0.744023	0.10081	0.0001	1.34e-08	1.63e-08	0.000123367
ENSG00000172771.11	6816	1.05638	515.545	284.401	7.04e-11	3-129494214-T-TG	65563	78	82	0.10199	1	1.59e-12	0.492585	0.0670669	0.0001	1.35e-08	1.64e-08	0.000230333
ENSG00000138641.15	7549	1.05383	725.205	290.127	4.8e-11	4-88721285-G-A	199255	140	153	0.189826	1	1.69e-12	0.139402	0.0190053	0.0001	1.35e-08	1.64e-08	0.000162655
ENSG00000100664.10	7463	1.05455	794.885	294.654	4.46e-11	14-103335224-AAC-A	1680	192	215	0.266749	1	2.3e-12	0.122295	0.0167824	0.0001	1.36e-08	1.65e-08	0.000148682
ENSG00000157895.11	7010	1.03653	594.92	285.742	4.39e-11	12-121043603-CA-C	27101	166	195	0.241935	1	1.03e-12	0.378746	0.0511023	0.0001	1.36e-08	1.65e-08	0.000189312
ENSG00000261693.1	8691	1.0426	1155.87	303.674	2.51e-11	8-142412502-T-C	8850	138	152	0.190476	1	2.59e-12	-0.599601	0.0824909	0.0001	1.36e-08	1.65e-08	9.91e-05
ENSG00000118690.12	6333	1.02293	587.372	295.025	3.52e-11	6-108928762-T-C	80346	156	176	0.218362	1	1.82e-12	0.365954	0.0499688	0.0001	1.37e-08	1.66e-08	0.000184737
ENSG00000184730.10	4645	1.0224	610.418	297.071	3.36e-11	16-28494339-G-C	-1237	96	106	0.131841	1	2.06e-12	-0.141624	0.0193883	0.0001	1.37e-08	1.66e-08	0.000177501
ENSG00000131323.14	6786	1.05059	677.578	292.689	4.94e-11	14-102777071-A-G	-405	275	361	0.44875	1	2.19e-12	0.184096	0.0252353	0.0001	1.37e-08	1.66e-08	0.000172606
ENSG00000149636.15	4649	1.03236	516.71	290.719	4.81e-11	20-36773873-ACATGCGTACACCGCCGCCCGACGCG-A	55	32	35	0.0434243	1	1.79e-12	-0.691562	0.0943916	0.0001	1.39e-08	1.69e-08	0.000215509
ENSG00000099821.13	6671	1.03967	1507.67	301.101	1.87e-11	19-618854-G-A	-14750	133	150	0.186104	1	1.51e-12	0.172106	0.0234072	0.0001	1.39e-08	1.69e-08	7.53e-05
ENSG00000168397.16	6385	1.03829	645.24	287.006	4.28e-11	2-241669504-TTTTG-T	32054	258	328	0.406948	1	1.12e-12	0.127126	0.0171824	0.0001	1.39e-08	1.69e-08	0.000175385
ENSG00000150337.13	3075	1.04176	313.502	292.752	9.34e-11	1-149741029-C-T	-41642	43	44	0.0552764	1	4.54e-12	0.4349	0.0605676	0.0001	1.39e-08	1.69e-08	0.000364313
ENSG00000150753.11	8271	1.03959	1326.39	304.267	2.14e-11	5-10253425-C-A	3504	127	143	0.177861	1	2.28e-12	0.206563	0.0283406	0.0001	1.4e-08	1.7e-08	8.56e-05
ENSG00000112514.15	21134	1.05128	815.575	278.462	4.25e-11	6-33495364-G-A	77047	107	112	0.140351	1	5.05e-13	-0.169365	0.0225172	0.0001	1.4e-08	1.7e-08	0.000143663
ENSG00000164867.10	7977	1.05238	1323.47	301.349	2.73e-11	7-150995356-G-A	4361	110	116	0.143921	1	2.34e-12	-0.471581	0.0647351	0.0001	1.44e-08	1.74e-08	8.88e-05
ENSG00000267481.1	8203	1.0803	647.696	287.149	8.91e-11	19-19836738-ATTCCATTTTTTTT-A	46207	190	217	0.269521	1	2.67e-12	0.311412	0.0428704	0.0001	1.46e-08	1.77e-08	0.000195005
ENSG00000167461.11	8289	1.05053	1043.7	299.466	3.42e-11	19-16107024-T-C	-4605	126	136	0.169154	1	2.57e-12	-0.19191	0.0263968	0.0001	1.47e-08	1.78e-08	0.000112044
ENSG00000131778.18	3721	1.02341	324.971	291.445	6.91e-11	1-147239128-G-T	-3513	280	364	0.451613	1	2.88e-12	-0.285799	0.0394101	0.0001	1.47e-08	1.78e-08	0.000334317
ENSG00000049245.12	6639	1.04738	831.729	291.358	4.1e-11	1-7781270-G-A	10001	84	88	0.109181	1	1.57e-12	0.235675	0.0320803	0.0001	1.48e-08	1.79e-08	0.000139425
ENSG00000256628.3	6173	1.04983	476.648	286.816	7.53e-11	3-101747161-C-T	70686	215	249	0.31	1	2.13e-12	0.517352	0.0708787	0.0001	1.5e-08	1.81e-08	0.000244858
ENSG00000234616.8	8392	1.04462	995.988	296.232	3.34e-11	8-142657157-G-A	-24763	221	276	0.343284	1	1.9e-12	0.180079	0.0246117	0.0001	1.51e-08	1.83e-08	0.000115578
ENSG00000165637.13	4624	1.0149	528.243	295.068	3.75e-11	10-75207404-C-T	-2750	274	369	0.458955	1	1.97e-12	0.214458	0.0293305	0.0001	1.51e-08	1.83e-08	0.000200864
ENSG00000204789.4	6558	1.0466	229.373	268.817	1.52e-10	6-26670263-A-G	-689958	94	104	0.130982	1	9.38e-13	-0.300228	0.0404265	0.0001	1.53e-08	1.85e-08	0.000504388
ENSG00000100906.10	7168	1.06731	528.989	281.668	9.3e-11	14-35146861-G-A	-257885	145	164	0.203474	1	1.73e-12	0.260842	0.0355758	0.0001	1.54e-08	1.86e-08	0.000230962
ENSG00000174348.13	6239	1.03216	693.796	297.931	3.94e-11	1-53132488-C-T	70436	156	183	0.227047	1	2.65e-12	0.374938	0.0516059	0.0001	1.54e-08	1.86e-08	0.000160419
ENSG00000186522.14	4419	1.05975	463.832	289.496	9.41e-11	2-109537627-A-C	-76579	221	265	0.328784	1	3.48e-12	-0.376079	0.0520703	0.0001	1.54e-08	1.87e-08	0.000258281
ENSG00000234511.8	7502	1.03513	1064.09	298.035	2.71e-11	5-170248689-AT-A	16242	293	386	0.4801	1	1.76e-12	0.27873	0.0380302	0.0001	1.55e-08	1.87e-08	0.000105447
ENSG00000280355.1	8843	1.00434	1018.92	301.342	1.64e-11	10-79779468-C-G	96472	291	386	0.479849	1	1.33e-12	-0.364041	0.0493819	0.0001	1.55e-08	1.87e-08	0.000101074
ENSG00000115085.13	3925	1.0333	327.739	289.617	8.63e-11	2-97760005-A-AT	46445	65	70	0.0868486	1	3.18e-12	0.181006	0.0250128	0.0001	1.56e-08	1.89e-08	0.000340617
ENSG00000137285.9	8782	1.01683	1318.89	304.235	1.62e-11	6-3144455-G-A	-83280	77	79	0.0997475	1	1.67e-12	0.853369	0.116315	0.0001	1.57e-08	1.9e-08	8.09e-05
ENSG00000142669.14	5004	1.04647	521.876	290.963	6.87e-11	1-26293998-T-C	14822	105	137	0.169975	1	2.75e-12	0.123478	0.0170094	0.0001	1.58e-08	1.91e-08	0.000221652
ENSG00000267719.1	8367	1.04379	1572.81	304.665	2.2e-11	17-79730458-C-G	23192	236	288	0.358209	1	2.42e-12	-0.466839	0.0641342	0.0001	1.6e-08	1.93e-08	7.3e-05
ENSG00000186583.11	6366	1.03597	749.234	292.674	4.04e-11	8-143992685-C-T	-19729	238	298	0.369727	1	1.74e-12	-0.345462	0.0471224	0.0001	1.6e-08	1.93e-08	0.000150098
ENSG00000166689.15	5775	1.03889	614.261	294.354	5.19e-11	11-17006008-G-A	-8435	234	288	0.35732	1	2.66e-12	0.406963	0.0560225	0.0001	1.6e-08	1.93e-08	0.00018453
ENSG00000171262.11	7665	1.03365	992.528	296.915	2.99e-11	15-38497391-CT-C	43264	150	172	0.21883	1	1.78e-12	0.203491	0.0277727	0.0001	1.63e-08	1.97e-08	0.000112597
ENSG00000075415.12	6531	1.03353	828.372	296.69	3.61e-11	12-98593667-G-A	76	51	55	0.0682382	1	2.16e-12	0.267439	0.0366502	0.0001	1.65e-08	1.99e-08	0.000134864
ENSG00000213988.10	9208	1.05371	545.084	283.927	7.83e-11	19-20140267-G-A	62273	81	89	0.110697	1	1.73e-12	-0.672408	0.0917095	0.0001	1.68e-08	2.02e-08	0.000216329
ENSG00000213626.11	8064	1.03443	1004.55	296.657	3.08e-11	2-30457584-C-G	226053	164	182	0.226368	1	1.8e-12	-0.14061	0.0191952	0.0001	1.68e-08	2.03e-08	0.000111487
ENSG00000177885.13	7058	1.05315	867.58	293.132	4.95e-11	17-75291066-C-CT	-114643	200	217	0.26962	1	2.28e-12	-0.0937006	0.0128554	0.0001	1.7e-08	2.05e-08	0.000135724
ENSG00000182446.13	8191	1.03203	992.837	293.488	3.06e-11	17-81560927-A-T	-76219	151	173	0.21464	1	1.36e-12	-0.249034	0.0337942	0.0001	1.72e-08	2.07e-08	0.000112066
ENSG00000103222.18	4851	1.0381	713.54	297.586	4.74e-11	16-15949317-C-G	-260	140	163	0.202233	1	3.16e-12	-0.327897	0.0453044	0.0001	1.73e-08	2.08e-08	0.000158518
ENSG00000232810.3	20521	1.06717	451.593	257.555	1.22e-10	6-31566093-A-G	-9474	269	331	0.411692	1	2.28e-13	0.334722	0.0437973	0.0001	1.74e-08	2.1e-08	0.000270435
ENSG00000106952.7	8279	1.0359	948.708	294.349	3.47e-11	9-114862519-C-T	-68076	141	163	0.202736	1	1.69e-12	-0.328397	0.0447702	0.0001	1.75e-08	2.1e-08	0.000118519
ENSG00000196345.12	6016	1.05576	535.199	289.385	8.68e-11	3-44721338-A-G	166145	123	145	0.179901	1	3.14e-12	0.431102	0.0595566	0.0001	1.77e-08	2.13e-08	0.000221518
ENSG00000281106.2	5713	1.05905	626.821	292.297	7.84e-11	13-51810319-C-CT	-34856	197	234	0.290323	1	3.58e-12	0.346048	0.0479427	0.0001	1.77e-08	2.13e-08	0.000190778
ENSG00000130816.14	7137	1.0524	750.808	291.037	5.88e-11	19-10189121-A-AT	-12076	295	398	0.494924	1	2.31e-12	0.124611	0.0171022	0.0001	1.78e-08	2.14e-08	0.00015652
ENSG00000178449.8	5175	1.05393	441.969	289.723	1.03e-10	12-50119904-C-T	7925	225	276	0.343284	1	3.93e-12	0.206535	0.0286723	0.0001	1.78e-08	2.15e-08	0.000266945
ENSG00000175582.19	5509	1.05224	521.004	291.661	8.5e-11	11-73755814-G-A	-5323	260	332	0.412214	1	3.72e-12	-0.126863	0.0175909	0.0001	1.79e-08	2.15e-08	0.000225447
ENSG00000268810.1	6966	1.04345	1051.08	295.943	3.64e-11	19-46386469-AG-A	3300	177	204	0.253133	1	2.05e-12	-0.453499	0.0620757	0.0001	1.79e-08	2.15e-08	0.000109177
ENSG00000145743.15	7885	1.06205	649.016	285.552	8.08e-11	5-108233180-TG-T	-148918	118	127	0.157568	1	2.07e-12	-0.219164	0.030007	0.0001	1.8e-08	2.17e-08	0.000185704
ENSG00000172273.12	6516	1.04139	776.051	294.331	4.82e-11	11-119152397-A-C	30810	295	399	0.496259	1	2.45e-12	-0.25515	0.0350597	0.0001	1.81e-08	2.18e-08	0.000147047
ENSG00000112210.11	4794	1.05102	364.489	286.992	1.21e-10	6-57188188-A-G	-34126	110	120	0.15	1	3.76e-12	0.522554	0.0724736	0.0001	1.82e-08	2.19e-08	0.0003212
ENSG00000111802.13	9999	1.05296	788.046	284.483	5.79e-11	6-24661371-C-T	-5662	88	102	0.126866	1	1.27e-12	-0.265388	0.0359651	0.0001	1.82e-08	2.19e-08	0.000149344
ENSG00000265018.6	4439	1.03601	560.99	294.618	6.21e-11	10-47686428-G-T	-345212	204	243	0.302267	1	3.34e-12	0.517904	0.0716438	0.0001	1.85e-08	2.22e-08	0.000200483
ENSG00000259062.2	6393	1.03865	716.958	290.346	5.13e-11	14-68968616-C-T	-11066	157	187	0.232587	1	1.86e-12	0.526132	0.0718752	0.0001	1.87e-08	2.24e-08	0.000157996
ENSG00000181045.14	8762	1.04865	1405.03	298.577	3.11e-11	17-80224951-G-A	5252	230	291	0.361042	1	2.15e-12	0.195118	0.0267353	0.0001	1.88e-08	2.25e-08	8.28e-05
ENSG00000176715.15	9442	1.06484	1069.38	287.566	5.36e-11	16-89093921-C-G	5546	133	154	0.191542	1	1.54e-12	0.282336	0.0384124	0.0001	1.89e-08	2.27e-08	0.000113531
ENSG00000196296.13	4504	1.05086	571.978	293.618	8e-11	16-28879936-T-G	1531	26	30	0.0372208	1	4.09e-12	0.82971	0.115289	0.0001	1.9e-08	2.28e-08	0.000204615
ENSG00000116957.12	7476	1.0591	942.993	292.99	5.61e-11	1-235457656-A-G	90296	291	393	0.487593	1	2.59e-12	0.271674	0.0373772	0.0001	1.92e-08	2.3e-08	0.000126835
ENSG00000173811.10	6571	1.04036	603.789	294.797	6.51e-11	3-42763433-G-A	30858	140	163	0.205808	1	3.58e-12	0.529405	0.0733453	0.0001	1.94e-08	2.33e-08	0.000188473
ENSG00000166398.12	8095	1.03419	1101.17	298.066	3.23e-11	19-34276687-C-G	22150	45	52	0.0645161	1	2.14e-12	0.294204	0.0403097	0.0001	1.95e-08	2.34e-08	0.000101638
ENSG00000134108.12	9797	1.04541	1541.9	298.577	2.79e-11	3-5153928-CT-C	31708	198	230	0.285894	1	1.9e-12	-0.129311	0.0176728	0.0001	1.95e-08	2.35e-08	7.48e-05
ENSG00000103510.19	3625	1.03363	405.129	292.23	8.77e-11	16-31122738-G-A	6984	192	231	0.2866	1	4.04e-12	0.118692	0.0164879	0.0001	1.97e-08	2.36e-08	0.000275808
ENSG00000197870.12	8208	1.03782	890.283	295.977	4.29e-11	12-10937204-TTC-T	-332601	247	307	0.38191	1	2.47e-12	-0.481032	0.0661107	0.0001	1.97e-08	2.36e-08	0.000126956
ENSG00000106049.8	6977	1.04552	824.282	294.049	5.31e-11	7-27662771-C-A	-224	186	218	0.271144	1	2.67e-12	0.316492	0.0435697	0.0001	1.99e-08	2.38e-08	0.000139985
ENSG00000189253.7	6300	1.04966	300.568	270.887	1.56e-10	11-89921368-T-A	45351	204	248	0.308458	1	1.19e-12	-0.410408	0.0555364	0.0001	1.99e-08	2.39e-08	0.000388092
ENSG00000272109.1	7640	1.05059	572.247	290.641	8.36e-11	5-96777250-A-G	-27103	131	152	0.188586	1	3.35e-12	0.607804	0.0840839	0.0001	1.99e-08	2.39e-08	0.000204371
ENSG00000172766.18	6623	1.0426	697.292	293.075	6.02e-11	13-41256328-AT-A	-54877	262	333	0.414358	1	2.83e-12	-0.110833	0.015277	0.0001	2e-08	2.39e-08	0.000164191
ENSG00000127483.17	7366	1.05133	945.857	297.026	5.13e-11	1-21078160-G-A	290837	281	364	0.451613	1	3.29e-12	0.118509	0.0163892	0.0001	2e-08	2.39e-08	0.000123894
ENSG00000137486.16	5807	1.05615	673.479	292.075	7.81e-11	11-75364433-A-T	12728	81	84	0.104218	1	3.5e-12	-0.300114	0.0415576	0.0001	2e-08	2.4e-08	0.000176221
ENSG00000167978.16	7059	1.02777	955.675	298.146	3.42e-11	16-2757082-C-A	4753	30	32	0.0397022	1	2.3e-12	0.369369	0.0506865	0.0001	2e-08	2.4e-08	0.000115072
ENSG00000205710.3	8534	1.02917	1092.33	297.665	3.09e-11	17-4910822-G-A	11404	55	58	0.0719603	1	1.97e-12	0.826714	0.113071	0.0001	2.02e-08	2.42e-08	0.000101064
ENSG00000005001.9	6419	1.04975	966.889	297.525	4.95e-11	16-2859680-G-A	1510	157	183	0.227612	1	3.3e-12	-0.544716	0.0753341	0.0001	2.02e-08	2.42e-08	0.000120694
ENSG00000255441.1	9188	1.03802	1736.16	304.45	2.27e-11	19-51386474-T-TTATA	-29250	144	168	0.211055	1	2.47e-12	-0.414259	0.0569318	0.0001	2.02e-08	2.42e-08	6.51e-05
ENSG00000236946.2	7277	1.048	904.798	295.197	5.16e-11	12-68033256-G-T	-2511	192	231	0.2866	1	2.84e-12	-0.412697	0.0568922	0.0001	2.03e-08	2.43e-08	0.000128375
ENSG00000134697.12	6280	1.04177	844.836	294.9	5.02e-11	1-37570490-A-G	-25445	299	386	0.4801	1	2.69e-12	0.185689	0.0255666	0.0001	2.05e-08	2.45e-08	0.000135215
ENSG00000276291.5	915	1.02987	200.928	299.043	1.73e-10	9-40935745-G-C	-56504	242	298	0.369792	1	1.51e-11	-0.304011	0.0434979	0.0001	2.05e-08	2.46e-08	0.000550335
ENSG00000213433.5	7987	1.05081	657.414	287.76	7.51e-11	5-151885424-A-G	119046	182	207	0.256824	1	2.31e-12	-0.521157	0.0715219	0.0001	2.05e-08	2.46e-08	0.000178002
ENSG00000143162.7	6901	1.08135	847.292	292.41	9.52e-11	1-167548480-T-TA	-5287	188	220	0.272953	1	4.51e-12	-0.209891	0.0292265	0.0001	2.06e-08	2.46e-08	0.000149469
ENSG00000119403.13	5440	1.03095	662.082	297.066	5.4e-11	9-120945219-G-A	50323	270	350	0.435323	1	3.5e-12	-0.208779	0.028911	0.0001	2.07e-08	2.48e-08	0.00016755
ENSG00000135218.17	7461	1.0307	931.407	300.755	3.82e-11	7-80678855-C-A	309280	266	343	0.425558	1	3.23e-12	-0.240937	0.0333067	0.0001	2.08e-08	2.48e-08	0.000119023
ENSG00000182957.15	10641	1.03099	1361.1	300.135	2.64e-11	13-24302614-T-C	322809	245	303	0.376866	1	2.03e-12	-0.120511	0.0164939	0.0001	2.08e-08	2.49e-08	8.15e-05
ENSG00000185127.6	7869	1.03982	734.679	289.528	5.69e-11	6-169673447-C-T	-28743	252	344	0.426799	1	1.95e-12	0.158882	0.0217267	0.0001	2.09e-08	2.49e-08	0.000154674
ENSG00000257221.3	7770	1.03844	814.684	295.713	5.02e-11	12-108674443-AG-A	45756	62	71	0.0894207	1	2.88e-12	-0.638139	0.0879928	0.0001	2.09e-08	2.5e-08	0.000138968
ENSG00000154917.10	7215	1.03423	833.016	296.534	4.57e-11	3-133882177-G-A	-13659	223	279	0.346154	1	2.78e-12	-0.431212	0.0594149	0.0001	2.09e-08	2.5e-08	0.000134368
ENSG00000163798.13	5108	1.02376	554.209	294.662	5.78e-11	2-27656430-C-T	-7411	13	14	0.0174129	1	3.09e-12	-0.840775	0.116112	0.0001	2.1e-08	2.51e-08	0.000196239
ENSG00000134152.10	8769	1.01855	1197.52	300.616	2.46e-11	15-34187680-T-C	-22416	117	132	0.164179	1	1.96e-12	0.226472	0.0309723	0.0001	2.12e-08	2.53e-08	8.95e-05
ENSG00000106804.7	5662	1.04188	574.191	288.68	7.7e-11	9-121073276-T-C	23000	280	381	0.473881	1	2.57e-12	0.316014	0.0434696	0.0001	2.14e-08	2.55e-08	0.000198999
ENSG00000182774.10	4890	1.04942	437.775	281.737	1.14e-10	15-82603127-T-C	62563	193	237	0.294264	1	2.22e-12	-0.107321	0.0147158	0.0001	2.14e-08	2.55e-08	0.000266306
ENSG00000274523.4	4338	1.05099	612.523	294.08	8.45e-11	7-75069110-A-G	-5118	97	110	0.136476	1	4.53e-12	0.257511	0.0358602	0.0001	2.15e-08	2.57e-08	0.000191135
ENSG00000135114.12	7060	1.01613	621.99	290.41	4.62e-11	12-121039243-A-G	1	149	170	0.211443	1	1.66e-12	0.244354	0.0332995	0.0001	2.15e-08	2.57e-08	0.000171181
ENSG00000125648.14	9249	1.04377	1327.85	293.071	3.5e-11	19-6461740-T-C	-3463	256	333	0.414179	1	1.53e-12	-0.22633	0.0307886	0.0001	2.18e-08	2.6e-08	8.65e-05
ENSG00000127124.14	6151	1.05829	563.561	291.679	1.05e-10	1-41899877-C-T	-136048	283	366	0.455224	1	4.72e-12	0.215205	0.0299969	0.0001	2.18e-08	2.6e-08	0.000211773
ENSG00000082701.14	7400	1.04472	600.126	289.615	7.99e-11	3-120094435-A-G	18	264	346	0.42928	1	2.91e-12	0.133904	0.0184682	0.0001	2.21e-08	2.64e-08	0.000191857
ENSG00000108639.7	9076	1.02134	1700.35	302.441	1.9e-11	17-78173989-GA-G	5431	69	79	0.0980149	1	1.72e-12	0.242034	0.0330072	0.0001	2.21e-08	2.64e-08	6.35e-05
ENSG00000163257.10	7637	1.02831	726.447	293.754	5.04e-11	4-17787702-C-T	-23056	99	106	0.1325	1	2.45e-12	-0.185759	0.0255258	0.0001	2.23e-08	2.65e-08	0.000151605
ENSG00000137177.19	8322	1.05115	683.094	288.964	7.86e-11	6-17920579-A-T	-67044	104	110	0.136816	1	2.7e-12	0.159604	0.0219777	0.0001	2.23e-08	2.66e-08	0.000171464
ENSG00000187987.9	7597	1.02994	238.303	276.617	1.6e-10	6-28399578-G-A	-43924	282	371	0.461443	1	2.08e-12	0.354187	0.0485	0.0001	2.25e-08	2.69e-08	0.00046413
ENSG00000188191.14	8497	1.04689	1309.9	298.763	3.88e-11	7-580966-C-T	-146684	253	309	0.384328	1	2.79e-12	0.206107	0.0284012	0.0001	2.27e-08	2.7e-08	8.84e-05
ENSG00000052795.12	6333	1.03513	525.721	292.915	7.99e-11	4-158762105-C-T	-7033	221	270	0.335411	1	3.85e-12	-0.190286	0.0264054	0.0001	2.28e-08	2.71e-08	0.000213416
ENSG00000278869.1	9728	1.0402	1426.02	297.753	3.22e-11	22-49930104-G-A	-3970	124	140	0.173697	1	2.08e-12	0.478304	0.0654913	0.0001	2.28e-08	2.72e-08	7.98e-05
ENSG00000269949.1	9105	1.02682	1039.91	300.083	3.56e-11	4-56980759-A-G	19386	167	189	0.234491	1	2.83e-12	-0.575943	0.0793878	0.0001	2.32e-08	2.76e-08	0.000105476
ENSG00000104518.10	6927	1.03645	841.551	296.447	5.19e-11	8-143490953-G-A	-62254	148	161	0.199752	1	3.18e-12	-0.150812	0.02084	0.0001	2.32e-08	2.76e-08	0.000133808
ENSG00000123737.12	7326	1.03413	604.536	292.483	7.23e-11	4-121800257-C-T	-1060	209	253	0.314214	1	3.32e-12	0.219379	0.0303435	0.0001	2.42e-08	2.87e-08	0.000185095
ENSG00000115009.11	8568	1.03182	889.291	296.515	4.73e-11	2-227807863-A-G	-5979	176	208	0.258706	1	2.88e-12	-0.492796	0.0679548	0.0001	2.42e-08	2.88e-08	0.000125043
ENSG00000166788.9	7171	1.00638	884.419	301.498	3.08e-11	11-18102356-C-T	-3735	196	232	0.287841	1	2.71e-12	-0.317158	0.0436756	0.0001	2.43e-08	2.89e-08	0.000117121
ENSG00000104613.11	9872	1.04695	1087.39	288.291	5.03e-11	8-19848661-A-T	31521	277	360	0.447761	1	1.52e-12	0.224239	0.0305011	0.0001	2.44e-08	2.9e-08	0.000106522
ENSG00000110811.19	7605	1.03577	1164.28	301.223	3.95e-11	12-6837381-C-A	8971	253	311	0.386816	1	3.49e-12	0.35804	0.0495764	0.0001	2.48e-08	2.94e-08	9.65e-05
ENSG00000242265.5	5686	1.0378	619.11	292.589	7.71e-11	7-94470513-A-G	-185812	243	317	0.3933	1	3.6e-12	-0.288551	0.0399821	0.0001	2.48e-08	2.95e-08	0.000182547
ENSG00000184492.6	6613	1.02555	648.599	293.794	6.05e-11	2-113436953-G-C	-61712	259	314	0.39	1	3.03e-12	0.47417	0.0654549	0.0001	2.51e-08	2.98e-08	0.000168512
ENSG00000159348.12	6494	1.02197	1007	301.03	3.69e-11	1-202968959-G-A	1679	20	20	0.0248139	1	3.19e-12	-0.859611	0.118793	0.0001	2.53e-08	3.01e-08	0.000107473
ENSG00000255354.1	7523	1.0459	700.179	282.598	7.95e-11	8-11486618-C-T	-73402	223	273	0.339552	1	1.56e-12	-0.301184	0.0409893	0.0001	2.53e-08	3.01e-08	0.000164961
ENSG00000161642.17	6610	1.03604	834.776	302.161	5.69e-11	12-54382843-A-T	-8455	18	18	0.0225	1	5.63e-12	-0.351234	0.049148	0.0001	2.55e-08	3.02e-08	0.000134745
ENSG00000067221.13	5301	1.03966	590.298	293.453	8.57e-11	15-73964066-A-G	-30556	264	326	0.405473	1	4.36e-12	0.283399	0.0394335	0.0001	2.55e-08	3.03e-08	0.000192419
ENSG00000184313.19	7735	1.03687	1012.32	296.668	4.79e-11	1-54604117-C-A	-37637	260	346	0.42928	1	2.96e-12	0.360036	0.0496748	0.0001	2.56e-08	3.04e-08	0.000111364
ENSG00000136930.12	5750	1.0333	615.484	294.839	7.43e-11	9-124370924-T-C	-44520	71	85	0.105459	1	4.17e-12	-0.231606	0.0321944	0.0001	2.57e-08	3.05e-08	0.000181393
ENSG00000074966.10	5698	1.06708	424.072	282.164	1.91e-10	4-48142508-T-C	8252	274	352	0.436725	1	4.22e-12	-0.138471	0.019253	0.0001	2.63e-08	3.12e-08	0.000287914
ENSG00000103932.11	6276	1.04777	433.023	281.732	1.37e-10	15-41527085-G-A	-17184	249	316	0.39206	1	2.75e-12	-0.212478	0.0292703	0.0001	2.63e-08	3.12e-08	0.000268052
ENSG00000145901.14	7643	1.03689	946.786	296.566	5.32e-11	5-151056597-CA-C	-36980	162	181	0.224566	1	3.31e-12	-0.135101	0.018685	0.0001	2.67e-08	3.16e-08	0.00011908
ENSG00000261799.1	4945	1.03479	786.259	300.246	6.21e-11	12-409820-T-C	132697	117	133	0.16625	1	5.32e-12	-0.253178	0.0353824	0.0001	2.68e-08	3.18e-08	0.000142573
ENSG00000183250.11	8039	1.04529	1073.93	295.924	5.45e-11	21-44932125-C-A	-7788	166	182	0.225806	1	3.22e-12	0.412532	0.0570216	0.0001	2.7e-08	3.2e-08	0.000107382
ENSG00000119669.4	8546	1.05364	998.87	292.543	6.74e-11	14-77051047-A-C	22962	166	194	0.240695	1	3.08e-12	0.189404	0.0261544	0.0001	2.71e-08	3.21e-08	0.000118037
ENSG00000215397.3	7110	1.04118	1408.75	300.91	3.9e-11	20-660640-C-A	-15539	201	246	0.30597	1	3.35e-12	-0.396456	0.0548474	0.0001	2.71e-08	3.21e-08	8.1e-05
ENSG00000267364.1	6515	1.02954	857.093	296.022	5.29e-11	17-35237172-A-C	-76330	219	264	0.328321	1	3.14e-12	-0.318053	0.0439388	0.0001	2.72e-08	3.22e-08	0.000128932
ENSG00000122696.13	6942	1.04474	844.593	290.614	6.93e-11	9-37775470-T-C	-128883	296	390	0.483871	1	2.69e-12	-0.357831	0.0492703	0.0001	2.72e-08	3.23e-08	0.000136335
ENSG00000205307.11	6135	1.06222	562.088	284.652	1.38e-10	7-100650163-T-C	76343	11	11	0.0136476	1	3.58e-12	0.449492	0.062274	0.0001	2.73e-08	3.23e-08	0.000214514
ENSG00000143889.15	7589	1.03462	693.555	288.669	7.27e-11	2-38666042-G-A	62456	113	126	0.156716	1	2.41e-12	-0.272287	0.0374014	0.0001	2.78e-08	3.29e-08	0.000161553
ENSG00000230492.1	7753	1.05663	745.179	294.111	9.71e-11	20-23123230-T-C	92445	69	74	0.0920398	1	5.31e-12	-0.550429	0.0769222	0.0001	2.78e-08	3.29e-08	0.000159467
ENSG00000149503.12	5603	1.01949	733.362	298.249	5.35e-11	11-62120803-C-G	-3170	290	395	0.491294	1	3.83e-12	-0.223078	0.0309512	0.0001	2.79e-08	3.31e-08	0.000146555
ENSG00000136732.14	7524	1.05351	710.785	295.142	9.75e-11	2-126656040-G-A	107	256	327	0.406484	1	5.81e-12	-0.136387	0.0190977	0.0001	2.8e-08	3.31e-08	0.000165815
ENSG00000154845.15	8806	1.02104	1513.65	303.428	2.72e-11	18-9626181-G-A	10941	301	400	0.497512	1	2.77e-12	0.130378	0.0179626	0.0001	2.85e-08	3.37e-08	7.13e-05
ENSG00000145439.11	7250	1.04176	768.542	293.922	7.6e-11	4-168918325-G-GAT	-91950	104	110	0.136816	1	3.96e-12	0.229993	0.0319349	0.0001	2.86e-08	3.38e-08	0.000148635
ENSG00000231133.6	8660	1.06343	1238.6	296.213	6.73e-11	20-63102366-T-C	225	166	189	0.235661	1	4.18e-12	-0.503071	0.0699336	0.0001	2.88e-08	3.41e-08	9.77e-05
ENSG00000228672.3	3925	1.04381	444.159	288.548	1.37e-10	5-139383837-T-C	-11876	262	342	0.424318	1	4.95e-12	-0.343723	0.0479609	0.0001	2.89e-08	3.41e-08	0.000258582
ENSG00000239272.1	8367	1.02356	894.101	292.573	4.88e-11	14-77687726-T-C	3737	44	46	0.0572139	1	2.14e-12	0.879049	0.120439	0.0001	2.9e-08	3.43e-08	0.000121578
ENSG00000115590.13	6478	1.02291	589.453	292.815	7.36e-11	2-102001908-A-G	10064	259	329	0.408978	1	3.48e-12	0.142467	0.0197262	0.0001	2.92e-08	3.45e-08	0.00018407
ENSG00000280161.1	6785	1.04577	972.946	296.646	6.61e-11	5-180810601-C-T	95	106	109	0.13625	1	4.24e-12	-0.709373	0.098646	0.0001	2.95e-08	3.49e-08	0.000118678
ENSG00000107854.5	5995	1.04645	536.576	292.763	1.22e-10	10-91838394-C-T	40082	221	275	0.341191	1	6.16e-12	-0.0855163	0.0119899	0.0001	2.97e-08	3.51e-08	0.000215571
ENSG00000128596.16	6588	1.03393	672.184	293.619	8e-11	7-128813797-T-A	23040	157	184	0.228856	1	4.1e-12	-0.448671	0.0623441	0.0001	3e-08	3.55e-08	0.000166379
ENSG00000188910.7	6007	1.01767	820.182	298.596	5.04e-11	1-34799725-C-T	18536	232	287	0.356965	1	3.68e-12	-0.466419	0.0646598	0.0001	3.04e-08	3.59e-08	0.000130379
ENSG00000146070.16	6851	1.0479	726.163	292.353	9.47e-11	6-46765888-C-T	30195	28	29	0.0359802	1	4.46e-12	-0.936178	0.130329	0.0001	3.06e-08	3.61e-08	0.000159912
ENSG00000163739.4	5902	1.05759	550.631	292.345	1.48e-10	4-73704926-C-G	-164467	95	111	0.13806	1	7.4e-12	-0.35929	0.0505829	0.0001	3.1e-08	3.66e-08	0.000216343
ENSG00000090905.18	7743	1.02964	1016.33	297.463	5.1e-11	16-24842915-C-T	232706	238	287	0.356778	1	3.39e-12	-0.136834	0.0189355	0.0001	3.11e-08	3.67e-08	0.000108764
ENSG00000283312.1	7108	1.07733	778.774	289.107	1.43e-10	2-231514081-C-T	18782	194	229	0.284119	1	5.43e-12	-0.43608	0.0609726	0.0001	3.11e-08	3.67e-08	0.00016097
ENSG00000271959.1	7433	1.0226	1158.08	304.55	4e-11	8-141437696-T-A	3151	191	212	0.263291	1	4.63e-12	0.464321	0.0646915	0.0001	3.13e-08	3.69e-08	9.36e-05
ENSG00000165392.9	6941	1.04505	711.563	294.655	9.63e-11	8-31117484-G-A	83683	204	241	0.299007	1	5.51e-12	0.183913	0.0257221	0.0001	3.2e-08	3.77e-08	0.000161954
ENSG00000214279.13	5062	1.04408	614.811	294.196	1.1e-10	10-133525881-T-G	71935	116	138	0.171642	1	6.19e-12	0.494032	0.0692745	0.0001	3.22e-08	3.79e-08	0.000186954
ENSG00000161267.11	5964	1.02244	894.966	299.773	5.32e-11	3-197552586-C-T	-20737	234	288	0.35732	1	4.31e-12	0.271856	0.0378164	0.0001	3.23e-08	3.81e-08	0.000121082
ENSG00000238005.2	7432	1.03792	1057.02	298.718	5.85e-11	1-234964655-AAC-A	-5407	70	74	0.0929648	1	4.39e-12	0.487144	0.0677931	0.0001	3.24e-08	3.82e-08	0.000106959
ENSG00000124102.4	7100	1.02609	757.673	296.743	6.72e-11	20-45234788-G-GT	59912	133	155	0.193267	1	4.36e-12	-0.333425	0.046393	0.0001	3.25e-08	3.83e-08	0.000144472
ENSG00000236056.1	7074	1.04969	541.595	289.931	1.39e-10	21-29213775-C-G	-8546	170	180	0.231362	1	5.66e-12	0.5938	0.0831009	0.0001	3.27e-08	3.85e-08	0.000215422
ENSG00000197208.5	4956	1.01271	420.829	290.878	9.72e-11	5-132325463-T-C	31020	263	324	0.401985	1	4.06e-12	0.163534	0.0227188	0.0001	3.28e-08	3.86e-08	0.000250576
ENSG00000186529.15	9130	1.04419	995.175	295.586	6.96e-11	19-15585393-TCTC-T	-55504	83	85	0.105459	1	4.12e-12	-0.281408	0.039107	0.0001	3.28e-08	3.86e-08	0.000115539
ENSG00000214022.11	7612	1.02797	1116.35	301.406	4.78e-11	7-150370551-A-C	2362	227	266	0.330846	1	4.36e-12	0.156808	0.0218192	0.0001	3.3e-08	3.88e-08	9.86e-05
ENSG00000146094.13	6658	1.04538	898.358	293.35	8.2e-11	5-177539622-T-C	28348	61	65	0.0808458	1	4.12e-12	0.112521	0.0156366	0.0001	3.43e-08	4.03e-08	0.000128397
ENSG00000133985.2	6984	1.04046	733.176	297.373	9.3e-11	14-70836657-G-GA	194870	239	299	0.370968	1	6.61e-12	0.38422	0.0539556	0.0001	3.44e-08	4.05e-08	0.000155259
ENSG00000277476.1	6871	1.03826	902.338	295.33	7.33e-11	17-68097873-C-T	-35328	38	40	0.0496278	1	4.28e-12	-0.664896	0.092476	0.0001	3.46e-08	4.07e-08	0.000125408
ENSG00000142166.12	5992	1.03991	800.189	293.275	8.52e-11	21-33298609-A-T	-25868	138	161	0.200249	1	4.27e-12	0.152591	0.0212226	0.0001	3.47e-08	4.08e-08	0.000142048
ENSG00000172667.10	6458	1.03148	677.064	293.955	8.86e-11	3-179035359-C-T	-36920	292	378	0.470149	1	4.73e-12	-0.165713	0.0230986	0.0001	3.51e-08	4.12e-08	0.000164078
ENSG00000214274.9	8917	1.0357	1685.79	304.423	3.83e-11	14-20693325-G-C	4552	26	26	0.0322581	1	4.38e-12	1.01112	0.140701	0.0001	3.52e-08	4.15e-08	6.67e-05
ENSG00000141096.4	4326	1.04192	288.778	279.722	2.54e-10	16-67983446-CA-C	2617	103	116	0.144279	1	4.78e-12	-0.307172	0.0428269	0.0001	3.62e-08	4.25e-08	0.000395676
ENSG00000150995.18	9229	1.01108	1561.73	303.56	2.82e-11	3-4489074-A-G	-4274	71	74	0.0918114	1	2.92e-12	-0.208504	0.028759	0.0001	3.64e-08	4.28e-08	6.72e-05
ENSG00000232859.9	4754	1.02698	476.073	295.382	1.22e-10	17-27877072-T-G	-16311	199	233	0.289277	1	7.65e-12	-0.365747	0.0515293	0.0001	3.67e-08	4.31e-08	0.00023048
ENSG00000214293.8	7890	1.05751	759.008	285.411	1.27e-10	7-77658613-G-A	-37652	267	338	0.419355	1	3.47e-12	-0.277166	0.0383729	0.0001	3.71e-08	4.36e-08	0.000156924
ENSG00000135211.5	8044	1.06276	917.645	292.362	1.15e-10	7-77747919-A-G	-50661	301	397	0.49375	1	5.56e-12	-0.24617	0.0344365	0.0001	3.74e-08	4.39e-08	0.000131589
ENSG00000243970.1	6843	1.03627	733.838	290.795	9.45e-11	1-39554348-C-A	-4359	27	28	0.0347395	1	3.9e-12	-1.1567	0.160557	0.0001	3.75e-08	4.41e-08	0.000153374
ENSG00000035681.7	7092	1.03916	756.727	294.433	9.65e-11	8-58581530-G-T	-78314	202	235	0.291771	1	5.42e-12	0.264596	0.0369935	0.0001	3.77e-08	4.43e-08	0.000149899
ENSG00000071051.13	7865	1.01515	850.055	293.91	5.77e-11	2-105763235-C-A	18338	194	224	0.277916	1	2.89e-12	0.203493	0.0280632	0.0001	3.78e-08	4.43e-08	0.000124914
ENSG00000138594.13	6662	1.05153	496.839	281.761	1.82e-10	15-51828594-G-GAAAAAAA	-1034	62	64	0.0808081	1	3.84e-12	-0.2254	0.0312757	0.0001	3.83e-08	4.49e-08	0.00023597
ENSG00000164440.14	6914	1.05174	800.43	291.336	1.14e-10	6-139338048-C-T	45909	156	173	0.221228	1	5.06e-12	0.389627	0.0543907	0.0001	3.85e-08	4.52e-08	0.00014656
ENSG00000238164.6	7039	1.02	1261.98	305.222	4.31e-11	1-2557042-TGTCTCTGGGC-T	11	75	79	0.0980149	1	5.3e-12	-0.41366	0.0578053	0.0001	3.86e-08	4.53e-08	8.53e-05
ENSG00000169288.17	7472	1.02351	636.789	295.346	9.08e-11	4-77862859-C-G	339	9	9	0.0111663	1	5.45e-12	0.861191	0.120419	0.0001	3.87e-08	4.54e-08	0.000170676
ENSG00000197928.10	11471	1.02636	2060.25	301.26	3.02e-11	19-53258338-T-G	3440	159	185	0.229529	1	2.59e-12	-0.330698	0.0454974	0.0001	3.97e-08	4.65e-08	5.32e-05
ENSG00000161791.13	4753	1.03106	490.468	292.283	1.37e-10	12-49693897-T-C	-14268	88	99	0.12375	1	6.76e-12	-0.284236	0.0399347	0.0001	3.97e-08	4.66e-08	0.000226232
ENSG00000177370.4	8683	1.03802	1741.78	303.177	4.32e-11	17-1005289-A-G	8172	131	150	0.186567	1	4.51e-12	0.281638	0.0392177	0.0001	3.97e-08	4.66e-08	6.49e-05
ENSG00000267279.1	8057	1.031	829.859	295.334	8.14e-11	18-61606390-T-C	-526	215	258	0.320099	1	4.82e-12	0.306871	0.0427925	0.0001	4e-08	4.69e-08	0.000133695
ENSG00000082781.11	8045	1.06301	652.878	282.685	1.73e-10	3-124769002-A-G	-132416	167	203	0.25187	1	3.92e-12	0.159384	0.022125	0.0001	4e-08	4.69e-08	0.000185069
ENSG00000153885.14	8340	1.0427	1039.22	295.67	7.95e-11	19-33798284-A-AC	2351	230	288	0.35732	1	4.82e-12	0.262662	0.0366279	0.0001	4.04e-08	4.73e-08	0.000110201
ENSG00000182636.5	9474	1.03133	1027.29	301.238	6.76e-11	15-23702902-A-G	15572	281	365	0.453865	1	6.33e-12	0.466044	0.0653825	0.0001	4.09e-08	4.79e-08	0.000108101
ENSG00000248746.5	4270	1.04857	357.938	284.791	2.59e-10	11-66557112-T-C	10717	290	383	0.476309	1	7.56e-12	-0.400673	0.0564352	0.0001	4.14e-08	4.84e-08	0.000324961
ENSG00000119655.10	6510	1.04464	686.067	292.176	1.29e-10	14-74465565-C-T	-28612	267	333	0.413151	1	6.26e-12	-0.130025	0.0182369	0.0001	4.21e-08	4.93e-08	0.000167789
ENSG00000198046.11	9185	1.03261	1669.56	302.586	4.4e-11	19-56585657-A-C	108539	176	215	0.266749	1	4.39e-12	-0.351576	0.0489264	0.0001	4.24e-08	4.97e-08	6.67e-05
ENSG00000197912.14	7606	1.04794	801.013	285.535	1.17e-10	16-89543034-A-G	52117	279	349	0.433081	1	3.2e-12	0.166653	0.0230322	0.0001	4.24e-08	4.97e-08	0.000144987
ENSG00000243224.1	4200	1.04157	284.053	280.894	3e-10	3-52304836-T-C	65575	288	382	0.475124	1	6.45e-12	-0.449552	0.0630957	0.0001	4.26e-08	4.98e-08	0.000401868
ENSG00000144566.10	7195	1.05022	689.616	289.073	1.43e-10	3-19984173-G-GGA	37094	109	116	0.143921	1	5.43e-12	-0.180853	0.0252861	0.0001	4.29e-08	5.02e-08	0.000169424
ENSG00000158006.13	5354	1.05863	606.694	292.825	1.86e-10	1-25996879-C-A	-1278	140	160	0.198511	1	1e-11	-0.228782	0.0324301	0.0001	4.32e-08	5.05e-08	0.00019689
ENSG00000118369.12	6463	1.00968	658.176	296.873	7.76e-11	11-78213498-G-A	24675	166	194	0.240695	1	5.18e-12	0.390484	0.0545388	0.0001	4.32e-08	5.06e-08	0.00015886
ENSG00000213722.8	27868	1.07599	457.955	252.871	3.23e-10	6-31911381-A-T	180801	56	61	0.0756824	1	4.91e-13	0.30007	0.0398727	0.0001	4.33e-08	5.06e-08	0.00027278
ENSG00000155368.16	6647	1.03852	732.079	294.267	1.14e-10	2-119377756-A-G	10835	144	158	0.196517	1	6.47e-12	-0.158652	0.0222688	0.0001	4.39e-08	5.13e-08	0.000154678
ENSG00000136371.10	8322	1.04201	1109.86	296.763	8.03e-11	15-79871848-T-C	-25531	197	231	0.2866	1	5.33e-12	-0.183973	0.0257123	0.0001	4.42e-08	5.17e-08	0.000102997
ENSG00000130803.14	8429	1.03131	1101.69	297.529	6.81e-11	19-9139863-A-G	-517	247	310	0.385572	1	4.72e-12	0.213411	0.0297459	0.0001	4.43e-08	5.17e-08	0.000100794
ENSG00000196704.11	6997	1.04124	911.262	294.913	9.68e-11	17-68269836-G-T	21897	221	273	0.339152	1	5.65e-12	-0.248777	0.0348146	0.0001	4.43e-08	5.18e-08	0.00012518
ENSG00000203872.6	7119	1.05584	580.319	289.737	1.92e-10	6-87365404-C-T	20555	91	95	0.117866	1	8.05e-12	-0.507299	0.0715547	0.0001	4.44e-08	5.19e-08	0.000204338
ENSG00000253710.2	5835	1.03916	590.876	290.285	1.45e-10	13-52021179-TAAC-T	8781	275	365	0.452854	1	6.13e-12	0.19278	0.0270267	0.0001	4.47e-08	5.22e-08	0.000191972
ENSG00000269086.2	7540	1.02652	1077.98	298.493	6.54e-11	19-34873183-G-A	35294	267	356	0.441687	1	4.88e-12	-0.200258	0.0279338	0.0001	4.5e-08	5.26e-08	0.000101668
ENSG00000197586.12	7133	1.02424	435.139	286.426	1.56e-10	20-25221872-A-G	26179	84	97	0.120347	1	4.81e-12	-0.28928	0.0403388	0.0001	4.51e-08	5.27e-08	0.000250258
ENSG00000263264.1	10034	1.01573	1908.11	306.501	3.13e-11	19-7387986-A-T	39043	24	25	0.0313283	1	4.13e-12	-0.430293	0.0598024	0.0001	4.56e-08	5.32e-08	5.57e-05
ENSG00000211795.3	8497	1.0404	1300.81	302.504	6.88e-11	14-21981850-A-C	3391	293	383	0.476309	1	7.13e-12	-0.354205	0.0498255	0.0001	4.57e-08	5.33e-08	8.75e-05
ENSG00000137807.13	6734	1.01955	1139.22	302.465	5.59e-11	15-69416606-G-T	612	43	45	0.0558313	1	5.65e-12	0.772892	0.10816	0.0001	4.56e-08	5.33e-08	9.44e-05
ENSG00000257715.1	8319	1.05309	794.328	290.455	1.38e-10	12-96011299-T-C	-14024	139	161	0.200249	1	5.86e-12	-0.434192	0.0608111	0.0001	4.58e-08	5.34e-08	0.000148212
ENSG00000152409.8	6940	1.03316	841.841	293.796	9.51e-11	5-79236056-G-GCGC	-133	262	319	0.396947	1	5.05e-12	0.11291	0.0157617	0.0001	4.59e-08	5.35e-08	0.000132572
ENSG00000106538.9	7642	1.05123	1004.8	297.139	1.08e-10	7-150344747-T-G	3073	193	220	0.272953	1	7.64e-12	0.550184	0.0775131	0.0001	4.65e-08	5.42e-08	0.000116596
ENSG00000179253.3	9332	1.02148	1651.26	306.496	4.07e-11	20-61831962-G-A	112214	285	390	0.483871	1	5.5e-12	-0.371541	0.051963	0.0001	4.66e-08	5.44e-08	6.55e-05
ENSG00000198879.11	9893	1.04719	1480.7	298.008	6.9e-11	10-7180495-T-C	-230991	182	211	0.261787	1	4.98e-12	0.182316	0.0254424	0.0001	4.68e-08	5.46e-08	7.83e-05
ENSG00000148468.16	8477	1.04527	1006.7	292.91	9.85e-11	10-15199295-CT-C	-171767	238	287	0.356599	1	4.89e-12	0.260997	0.0364069	0.0001	4.68e-08	5.46e-08	0.000114547
ENSG00000232926.1	7823	1.02025	1162.22	304.745	5.73e-11	22-19883681-T-C	-3608	292	388	0.48139	1	6.97e-12	0.37463	0.0526711	0.0001	4.73e-08	5.51e-08	9.27e-05
ENSG00000278473.1	6206	1.02133	412.369	282.534	1.65e-10	14-106363734-G-A	-79849	25	28	0.0359897	1	3.66e-12	1.1081	0.153593	0.0001	4.73e-08	5.51e-08	0.000261954
ENSG00000125458.6	7365	1.02967	976.325	295.775	8.01e-11	17-75176431-T-C	45564	214	265	0.329602	1	4.9e-12	0.18151	0.0253208	0.0001	4.75e-08	5.53e-08	0.000113227
ENSG00000125864.13	8781	1.03478	1009.86	292.291	8.48e-11	20-17505547-A-T	-63673	36	36	0.044665	1	3.91e-12	-0.810276	0.112477	0.0001	4.79e-08	5.58e-08	0.000111004
ENSG00000134077.15	7670	1.07089	1188.99	295.632	1.28e-10	3-9361477-G-A	-1827	100	110	0.1375	1	8.18e-12	-0.298159	0.0420709	0.0001	4.83e-08	5.62e-08	0.000103718
ENSG00000163703.17	7342	1.05134	1111.47	294.398	1.01e-10	3-9933702-C-G	-120	190	235	0.291563	1	5.7e-12	0.290653	0.0406818	0.0001	4.84e-08	5.63e-08	0.000105437
ENSG00000014123.9	7417	1.02685	538.781	291.978	1.41e-10	6-96470994-TACAC-T	-50601	207	258	0.320449	1	6.82e-12	0.094727	0.0133119	0.0001	4.85e-08	5.64e-08	0.000203583
ENSG00000173369.15	6994	1.02126	937.398	298.232	7.46e-11	1-22645399-A-G	-7363	273	358	0.444169	1	5.54e-12	0.331835	0.0464159	0.0001	4.88e-08	5.68e-08	0.000115224
ENSG00000269845.1	9907	1.03439	529.973	291.406	1.64e-10	19-21718923-T-TA	-31861	240	288	0.35732	1	7.71e-12	0.408193	0.0575192	0.0001	4.89e-08	5.69e-08	0.000211283
ENSG00000132471.11	7255	1.04322	785.359	289.843	1.27e-10	17-75867025-G-A	10518	14	14	0.0174564	1	5.08e-12	-0.272108	0.0379891	0.0001	4.9e-08	5.69e-08	0.000146022
ENSG00000140395.8	7849	1.04082	823.608	291.488	1.17e-10	15-78308226-G-A	8526	107	118	0.146402	1	5.3e-12	0.286445	0.0400287	0.0001	4.91e-08	5.71e-08	0.000138348
ENSG00000129538.13	9071	1.01882	1836.75	309.913	3.68e-11	14-20802929-G-C	-349	28	29	0.0360697	1	6.46e-12	1.05629	0.14826	0.0001	4.92e-08	5.72e-08	5.84e-05
ENSG00000272789.1	7812	1.02128	850.032	299.424	8.33e-11	2-127623579-G-A	-3269	222	276	0.343284	1	6.89e-12	-0.480344	0.067518	0.0001	4.94e-08	5.74e-08	0.000127074
ENSG00000100296.13	6019	1.05189	470.028	281.829	2.46e-10	22-29529295-T-C	-24959	185	223	0.277363	1	5.53e-12	-0.123694	0.0173018	0.0001	4.94e-08	5.74e-08	0.000249662
ENSG00000196415.9	7483	1.05104	1718.96	301.523	6.68e-11	19-836654-C-T	-4306	148	168	0.208437	1	6.38e-12	0.346587	0.0486327	0.0001	4.96e-08	5.77e-08	6.81e-05
ENSG00000238142.1	6569	1.03736	848.28	297.82	1.09e-10	1-16944003-T-G	54354	272	267	0.332051	1	8.18e-12	0.524678	0.0740323	0.0001	4.97e-08	5.77e-08	0.000133075
ENSG00000119979.16	7554	1.04596	853.962	293.274	1.25e-10	10-119097510-C-T	-6582	253	314	0.389578	1	6.61e-12	-0.171445	0.0240757	0.0001	5.01e-08	5.81e-08	0.000135282
ENSG00000167671.11	8088	1.01357	1601.63	305.419	3.96e-11	19-4403801-T-C	-54021	223	270	0.334988	1	4.91e-12	0.138007	0.0192532	0.0001	5.04e-08	5.85e-08	6.6e-05
ENSG00000090615.14	4950	1.02074	591.115	293.08	1.22e-10	12-132773034-C-G	-55824	140	168	0.208437	1	6.3e-12	0.278037	0.0390028	0.0001	5.07e-08	5.88e-08	0.000182454
ENSG00000065029.14	6055	1.031	428.144	285.377	2e-10	6-35276963-A-AT	17981	208	244	0.30375	1	5.88e-12	-0.190091	0.0266254	0.0001	5.11e-08	5.94e-08	0.000259118
ENSG00000164649.19	8959	1.02924	1164.71	293.567	7.24e-11	7-21934992-A-G	-11092	238	293	0.363524	1	3.64e-12	0.206573	0.0286302	0.0001	5.18e-08	6.01e-08	9.48e-05
ENSG00000085644.13	6467	1.02438	996.254	300.998	7.83e-11	16-3135255-G-T	5478	154	182	0.226368	1	7.3e-12	-0.150338	0.0211587	0.0001	5.18e-08	6.01e-08	0.00010936
ENSG00000256092.2	6770	1.04038	519.838	286.175	1.95e-10	12-122919030-A-G	-444838	47	49	0.060794	1	6.1e-12	-0.889564	0.124697	0.0001	5.2e-08	6.03e-08	0.000218917
ENSG00000134765.9	7494	1.05372	760.966	291.368	1.65e-10	18-31179016-G-GTA	16160	269	339	0.421446	1	7.73e-12	-0.317108	0.0446877	0.0001	5.21e-08	6.05e-08	0.000154969
ENSG00000248385.7	10823	1.03328	2073.77	301.824	4.39e-11	19-54080331-G-A	-1034	15	15	0.0186567	1	4.11e-12	1.32216	0.183733	0.0001	5.23e-08	6.06e-08	5.38e-05
ENSG00000187726.8	5600	1.04614	482.78	287.858	2.32e-10	11-73984800-C-T	34481	157	176	0.218362	1	8.57e-12	0.464015	0.0655411	0.0001	5.24e-08	6.07e-08	0.000239384
ENSG00000051108.14	8013	1.04537	1145.65	295.722	9.68e-11	16-56809049-A-C	-122999	257	334	0.414392	1	6.04e-12	0.185925	0.0260572	0.0001	5.26e-08	6.09e-08	0.000100681
ENSG00000110107.8	5999	1.02936	783.929	301.674	1.1e-10	11-60896157-A-G	-10431	301	386	0.478908	1	1.12e-11	-0.10329	0.0146794	0.0001	5.29e-08	6.14e-08	0.000140893
ENSG00000226423.1	4722	1.0558	398.605	278.745	3.3e-10	2-242145162-C-T	118986	27	28	0.0349127	1	6.01e-12	-0.888516	0.124508	0.0001	5.31e-08	6.15e-08	0.000297436
ENSG00000211814.1	8281	1.037	1206.88	300.485	8.14e-11	14-22244747-T-C	22851	35	35	0.0438596	1	7.32e-12	-0.870426	0.122511	0.0001	5.32e-08	6.17e-08	9.34e-05
ENSG00000164181.13	5839	1.0315	444.668	288.959	2.02e-10	5-60807530-G-GA	-36859	166	183	0.227047	1	8.03e-12	-0.274741	0.0387504	0.0001	5.33e-08	6.17e-08	0.00024983
ENSG00000127054.20	5552	1.04019	776.936	294.831	1.35e-10	1-1383798-AG-A	59107	79	86	0.1067	1	8.15e-12	0.18573	0.0262043	0.0001	5.38e-08	6.23e-08	0.000146407
ENSG00000100580.7	8599	1.02951	1035.63	293.608	8.61e-11	14-77389336-TA-T	12227	285	394	0.489975	1	4.44e-12	0.14453	0.0201187	0.0001	5.45e-08	6.31e-08	0.000106698
ENSG00000030582.17	5729	1.02748	674.497	296.135	1.29e-10	17-44332812-A-G	-12274	277	377	0.468828	1	8.63e-12	0.106652	0.0150668	0.0001	5.5e-08	6.36e-08	0.000162909
ENSG00000163430.11	6922	1.05455	488.234	287.654	2.83e-10	3-120450401-C-T	-852	215	259	0.32134	1	1.06e-11	-0.328572	0.0466346	0.0001	5.69e-08	6.59e-08	0.000242046
ENSG00000128989.10	7443	1.03797	716.398	291.089	1.49e-10	15-52544486-A-ATTTTTTTT	-25397	63	64	0.080402	1	6.73e-12	-0.249535	0.0350557	0.0001	5.7e-08	6.59e-08	0.000157829
ENSG00000160710.15	4324	1.02806	546.247	293.839	1.66e-10	1-154595223-G-A	-32776	282	376	0.466501	1	9.57e-12	-0.0822783	0.0116507	0.0001	5.7e-08	6.59e-08	0.000201474
ENSG00000100068.11	8374	1.0141	1406.89	304.766	5.23e-11	22-25398533-A-G	-6844	126	144	0.179551	1	6.31e-12	0.487893	0.0684441	0.0001	5.8e-08	6.71e-08	7.53e-05
ENSG00000108179.13	8458	1.05232	947.984	293.566	1.44e-10	10-79377440-A-G	29971	187	205	0.255025	1	7.93e-12	0.216488	0.0305253	0.0001	5.83e-08	6.74e-08	0.000123941
ENSG00000078487.17	5479	1.03922	525.135	290.387	2.12e-10	7-100391165-CAAT-C	-37627	130	144	0.182278	1	9.52e-12	-0.436999	0.0618723	0.0001	5.84e-08	6.75e-08	0.000216034
ENSG00000269951.1	5969	1.04234	402.786	283.352	2.93e-10	15-77064970-G-C	-3355	226	289	0.359453	1	7.74e-12	0.449238	0.0633084	0.0001	5.9e-08	6.82e-08	0.000284022
ENSG00000162747.9	7105	1.02806	840.505	295.524	1.12e-10	1-161284456-A-G	-347507	11	11	0.0136476	1	7.01e-12	-1.14731	0.161327	0.0001	5.91e-08	6.83e-08	0.000130943
ENSG00000152133.14	8572	1.03691	918.382	289.587	1.19e-10	2-37090314-A-C	5863	243	296	0.368159	1	4.58e-12	0.130469	0.0181734	0.0001	5.94e-08	6.86e-08	0.000122768
ENSG00000196372.12	10409	1.03597	1500.27	298.983	7.2e-11	10-5667422-A-ACCTGTTT	827	17	17	0.0211443	1	5.66e-12	0.973526	0.136241	0.0001	5.98e-08	6.9e-08	7.5e-05
ENSG00000135297.15	8133	1.03422	636.801	290.832	1.67e-10	6-73453764-G-A	-7814	130	143	0.178304	1	7.52e-12	0.26221	0.0369285	0.0001	6.05e-08	6.99e-08	0.00017576
ENSG00000205572.9	1619	1.02996	137.339	289.707	7.26e-10	5-71011637-T-C	986390	152	172	0.215	1	3.71e-11	-0.517965	0.0756878	0.0001	6.07e-08	7.01e-08	0.00080521
ENSG00000127666.9	8148	1.03351	1533.39	302.804	6.88e-11	19-4818475-C-A	-13229	90	97	0.120647	1	7.31e-12	-0.257394	0.036227	0.0001	6.07e-08	7.01e-08	7.29e-05
ENSG00000181873.12	6747	1.05946	518.32	282.85	3.08e-10	1-228178418-TA-T	12603	252	299	0.371827	1	7.85e-12	-0.31816	0.0448514	0.0001	6.13e-08	7.08e-08	0.000230954
ENSG00000185650.9	6140	1.05288	608.326	286.948	2.38e-10	14-68719943-A-T	-76310	37	40	0.0496278	1	8.2e-12	-0.267961	0.0378111	0.0001	6.15e-08	7.1e-08	0.000193417
ENSG00000163702.18	7412	1.03319	1198.28	300.074	8.95e-11	3-9913142-C-A	-3932	276	363	0.450372	1	7.87e-12	0.277006	0.0390516	0.0001	6.21e-08	7.16e-08	9.31e-05
ENSG00000237440.8	9783	1.05658	523.642	282.377	3e-10	19-20539981-A-T	-25828	40	40	0.0505051	1	7.32e-12	-0.584258	0.0822353	0.0001	6.32e-08	7.29e-08	0.00022689
ENSG00000102699.5	9336	1.04594	1193.24	297.789	1.12e-10	13-24497204-T-TC	-15606	174	203	0.252488	1	8.44e-12	-0.172781	0.0243966	0.0001	6.35e-08	7.32e-08	9.68e-05
ENSG00000182512.4	9391	1.03896	1488.16	300.603	8.12e-11	14-95531658-G-A	-1972	273	355	0.440447	1	7.36e-12	0.201646	0.0283852	0.0001	6.38e-08	7.36e-08	7.62e-05
ENSG00000081014.10	7017	1.06669	447.188	281.969	4.15e-10	15-50897510-G-A	-11162	145	158	0.196517	1	1.04e-11	0.22405	0.0317827	0.0001	6.41e-08	7.38e-08	0.000272759
ENSG00000172548.14	7763	1.04641	617.052	287.898	2.21e-10	5-157460125-A-G	46	238	302	0.375622	1	8.15e-12	-0.354863	0.0500677	0.0001	6.42e-08	7.41e-08	0.000187437
ENSG00000143119.12	7174	1.04263	809.077	291.457	1.6e-10	1-110898251-C-T	25097	206	249	0.309227	1	7.51e-12	0.119816	0.0168739	0.0001	6.45e-08	7.43e-08	0.000141518
ENSG00000278989.1	8231	1.04954	534.038	285.127	2.73e-10	11-86673473-TACTG-T	236191	227	285	0.354478	1	8.25e-12	0.433633	0.0611969	0.0001	6.53e-08	7.52e-08	0.000218382
ENSG00000164032.11	8186	1.06489	545.333	287.026	3.4e-10	4-99899693-C-T	-50695	159	184	0.228856	1	1.25e-11	-0.168576	0.024015	0.0001	6.59e-08	7.59e-08	0.000222643
ENSG00000196782.12	6625	1.05645	934.903	295.727	1.75e-10	4-139872913-A-G	-281271	265	326	0.405473	1	1.18e-11	-0.15844	0.0225409	0.0001	6.6e-08	7.6e-08	0.000127049
ENSG00000164691.16	8409	1.03244	820.832	295.888	1.37e-10	6-159044592-C-T	-560	59	66	0.0818859	1	9.08e-12	-0.268443	0.037967	0.0001	6.62e-08	7.62e-08	0.000135699
ENSG00000169330.8	8667	1.06093	893.306	290.267	2.01e-10	15-79587735-T-C	155219	275	350	0.434243	1	8.87e-12	-0.346074	0.0489204	0.0001	6.78e-08	7.81e-08	0.000134533
ENSG00000177034.14	7115	1.04949	731.17	288.097	2.06e-10	5-79990745-C-T	-517	108	118	0.146402	1	7.64e-12	-0.149104	0.0210066	0.0001	6.78e-08	7.81e-08	0.000159487
ENSG00000143458.11	4930	1.0432	395.827	285.485	3.48e-10	1-151071113-G-A	535	47	48	0.0595533	1	1.13e-11	0.362397	0.0515088	0.0001	6.83e-08	7.86e-08	0.000289681
ENSG00000146054.17	5291	1.04104	730.207	295.503	1.82e-10	5-181216981-G-T	11688	54	60	0.0744417	1	1.21e-11	0.663191	0.0944141	0.0001	6.83e-08	7.86e-08	0.000156133
ENSG00000141577.13	8288	1.05316	1014.82	294.823	1.59e-10	17-81225001-C-CTTAT	2002	286	369	0.458853	1	9.82e-12	-0.205234	0.0290784	0.0001	6.85e-08	7.88e-08	0.000116037
ENSG00000132185.16	7080	1.06595	828.267	293.452	2.38e-10	1-161706295-G-C	-677	108	122	0.15212	1	1.39e-11	0.188481	0.0269165	0.0001	6.9e-08	7.94e-08	0.000147
ENSG00000259407.1	8634	1.05093	722.401	283.71	2.19e-10	15-85666161-A-C	-84120	199	229	0.284826	1	5.68e-12	0.499154	0.0698586	0.0001	6.98e-08	8.03e-08	0.00016204
ENSG00000184613.10	6239	1.05041	527.553	292.887	2.99e-10	12-44823095-T-G	-98753	122	141	0.175373	1	1.72e-11	-0.277064	0.0397632	0.0001	7e-08	8.04e-08	0.000221574
ENSG00000144043.11	7933	1.04594	929.859	293.507	1.58e-10	2-70992614-A-G	-2331	195	225	0.279156	1	8.81e-12	0.222431	0.0314376	0.0001	7.01e-08	8.06e-08	0.000124234
ENSG00000169925.16	9547	1.02715	1626.47	301.656	6.75e-11	9-134083343-T-A	14808	240	300	0.372208	1	6.53e-12	0.147072	0.0206476	0.0001	7.02e-08	8.07e-08	6.75e-05
ENSG00000234282.1	8754	1.04532	1460.43	299.365	1.01e-10	20-1766921-C-A	44384	239	292	0.363184	1	8.46e-12	-0.384211	0.0542533	0.0001	7.05e-08	8.11e-08	7.9e-05
ENSG00000132275.10	8988	1.044	1161.26	300.379	1.24e-10	11-6600286-G-A	-3334	217	262	0.325871	1	1.16e-11	-0.320025	0.045513	0.0001	7.07e-08	8.12e-08	9.9e-05
ENSG00000283138.1	8091	1.0295	1342.98	298.834	8.56e-11	12-3756556-G-A	4038	265	329	0.408629	1	6.78e-12	-0.473686	0.0665568	0.0001	7.09e-08	8.14e-08	8.23e-05
ENSG00000175866.15	8475	1.05435	1004.87	291.522	1.7e-10	17-81030816-C-T	-4306	179	215	0.266749	1	8.12e-12	0.334298	0.047162	0.0001	7.15e-08	8.21e-08	0.000117552
ENSG00000204560.9	26207	1.078	435.162	254.655	5.58e-10	6-30658921-T-C	-14116	87	92	0.114428	1	1.21e-12	-0.319541	0.0432573	0.0001	7.16e-08	8.21e-08	0.000288533
ENSG00000188897.8	9352	1.03369	1183.7	293.598	1.05e-10	16-11424781-C-T	-98807	74	89	0.110422	1	5.57e-12	0.262275	0.0366914	0.0001	7.18e-08	8.24e-08	9.44e-05
ENSG00000154719.13	7147	1.01712	785.885	294.126	1.21e-10	21-25631294-CTCTTTT-C	23777	212	251	0.31203	1	6.85e-12	-0.264385	0.0371571	0.0001	7.18e-08	8.24e-08	0.000135861
ENSG00000204681.10	16857	1.07331	282.472	258.492	8.07e-10	6-29641918-C-G	7942	26	26	0.0322581	1	2.85e-12	-0.591334	0.0815228	0.0001	7.19e-08	8.25e-08	0.000439172
ENSG00000167515.10	9676	1.04891	1171.81	290.634	1.35e-10	16-88860813-T-C	3727	234	290	0.360349	1	5.81e-12	0.176605	0.0247295	0.0001	7.22e-08	8.28e-08	9.94e-05
ENSG00000090006.17	7075	1.03722	822.484	292.276	1.61e-10	19-40607095-G-A	14212	116	129	0.16005	1	8.11e-12	-0.207328	0.0292484	0.0001	7.22e-08	8.28e-08	0.000137195
ENSG00000145945.5	9188	1.04851	1173.09	291.952	1.36e-10	6-3853805-A-C	4419	248	313	0.389304	1	6.52e-12	0.309203	0.043408	0.0001	7.31e-08	8.38e-08	9.92e-05
ENSG00000256720.1	8058	1.0331	820.368	295.115	1.55e-10	12-9013812-C-T	-121272	196	218	0.270574	1	9.78e-12	-0.383191	0.054287	0.0001	7.41e-08	8.5e-08	0.00013602
ENSG00000228782.7	5464	1.03777	397.238	286.272	3.45e-10	17-47490227-ATC-A	-2265	291	386	0.4801	1	1.19e-11	-0.352911	0.0502224	0.0001	7.41e-08	8.5e-08	0.000284464
ENSG00000215440.11	7342	1.03765	1453.28	302.948	9.48e-11	20-58698900-C-A	9769	96	109	0.135236	1	1.05e-11	-0.188498	0.0267487	0.0001	7.48e-08	8.57e-08	7.77e-05
ENSG00000204152.10	6230	1.06476	530.001	285.453	3.97e-10	10-49921769-T-A	-20264	171	195	0.243142	1	1.31e-11	-0.281086	0.0400907	0.0001	7.56e-08	8.66e-08	0.000229003
ENSG00000214975.4	9477	1.07741	677.937	278.718	3.75e-10	6-24929260-G-A	-47159	247	308	0.383085	1	6.96e-12	0.313202	0.0440337	0.0001	7.57e-08	8.67e-08	0.000184946
ENSG00000174125.7	8310	1.02063	1006.8	297.284	1.07e-10	4-38789623-C-T	-15955	8	9	0.011194	1	7.65e-12	-0.562473	0.0792467	0.0001	7.65e-08	8.76e-08	0.000107096
ENSG00000279613.1	5707	1.07118	612.088	290.898	3.83e-10	17-82644668-G-A	-4181	249	315	0.391791	1	1.95e-11	0.433134	0.0623434	0.0001	7.66e-08	8.77e-08	0.000201606
ENSG00000142409.5	9127	1.0392	1818.65	303.453	7.95e-11	19-56117273-A-C	-4007	55	60	0.074813	1	9.01e-12	0.212588	0.0300619	0.0001	7.67e-08	8.78e-08	6.24e-05
ENSG00000060069.16	6443	1.04144	709.798	291.927	2.12e-10	18-79698037-T-C	18236	232	289	0.35875	1	1.08e-11	0.124149	0.017628	0.0001	7.71e-08	8.83e-08	0.000160796
ENSG00000130755.12	7412	1.0214	883.617	300.524	1.24e-10	19-39335957-A-G	-6415	91	100	0.124378	1	1.17e-11	0.138076	0.0196425	0.0001	7.72e-08	8.84e-08	0.000122285
ENSG00000182578.13	7142	1.04512	1014.59	295.924	1.58e-10	5-150084545-C-T	-28827	188	228	0.283582	1	1.07e-11	0.154486	0.0219291	0.0001	7.76e-08	8.88e-08	0.000113609
ENSG00000077238.13	7416	1.04127	1190.04	301.772	1.28e-10	16-27325116-C-T	11014	288	371	0.461347	1	1.33e-11	0.198968	0.028386	0.0001	7.8e-08	8.92e-08	9.59e-05
ENSG00000101079.20	4691	1.04192	567.063	295.443	2.73e-10	20-36680440-A-G	-65638	39	42	0.0522388	1	1.9e-11	-0.462649	0.066548	0.0001	7.87e-08	9e-08	0.00020152
ENSG00000183423.11	7094	1.03437	833.253	299.905	1.66e-10	4-109829417-CA-C	-18785	266	341	0.423664	1	1.54e-11	-0.416175	0.0595766	0.0001	7.92e-08	9.06e-08	0.00013438
ENSG00000259421.1	5973	1.02841	846.707	299.921	1.49e-10	22-39068827-C-T	-1587	36	38	0.0471464	1	1.37e-11	0.924261	0.131946	0.0001	7.93e-08	9.07e-08	0.00013011
ENSG00000104998.3	7795	1.03322	1469.57	304.491	9.26e-11	19-14031893-C-T	145	62	65	0.0806452	1	1.16e-11	-0.36	0.0511946	0.0001	7.94e-08	9.07e-08	7.6e-05
ENSG00000110660.14	6951	1.03715	635.468	293.314	2.28e-10	11-107840966-C-T	-87327	90	94	0.116625	1	1.31e-11	-0.426256	0.0607922	0.0001	7.94e-08	9.08e-08	0.000177534
ENSG00000186395.7	6801	1.04957	705.835	294.783	2.49e-10	17-40865745-T-C	43150	153	182	0.225806	1	1.63e-11	0.263499	0.0377681	0.0001	7.96e-08	9.1e-08	0.000165246
ENSG00000162222.13	6090	1.04845	670.763	293.609	2.59e-10	11-62712133-A-T	-15936	161	177	0.221805	1	1.55e-11	0.442315	0.0633278	0.0001	8.01e-08	9.15e-08	0.00017337
ENSG00000110756.17	7354	1.03909	962.668	300.85	1.57e-10	11-18282431-C-CT	-39767	68	73	0.0931122	1	1.56e-11	-0.290783	0.0416392	0.0001	8.06e-08	9.21e-08	0.000117815
ENSG00000241852.9	7556	1.03792	1230.91	298.098	1.21e-10	8-22614311-G-A	14710	214	250	0.310945	1	9.4e-12	0.290183	0.0410735	0.0001	8.07e-08	9.22e-08	9.18e-05
ENSG00000255518.1	7531	1.04566	731.023	285.953	2.3e-10	8-11494976-A-G	-62985	236	295	0.366005	1	7.27e-12	-0.404438	0.0569153	0.0001	8.1e-08	9.25e-08	0.000157901
ENSG00000256427.1	8153	1.03699	851.681	296.464	1.73e-10	12-9011759-C-T	-234738	194	216	0.268657	1	1.23e-11	-0.445855	0.0634989	0.0001	8.11e-08	9.26e-08	0.000132409
ENSG00000116161.17	6240	1.05542	526.477	294.72	3.73e-10	1-175008271-G-A	9108	233	274	0.340399	1	2.56e-11	0.203592	0.0294895	0.0001	8.14e-08	9.29e-08	0.000224982
ENSG00000143337.18	7575	1.03303	507.792	287.085	2.77e-10	1-179817250-T-C	-65346	116	134	0.166253	1	9.87e-12	-0.127282	0.0180358	0.0001	8.22e-08	9.38e-08	0.000219697
ENSG00000238243.3	9079	1.05118	816.583	289.315	2.28e-10	1-247895543-A-C	-44	24	25	0.0310174	1	9.48e-12	-0.587889	0.0832277	0.0001	8.23e-08	9.39e-08	0.000143447
ENSG00000129250.11	8633	1.02613	1182.84	302.005	1.07e-10	17-5049639-A-G	51691	126	140	0.174129	1	1.11e-11	0.242138	0.0344035	0.0001	8.23e-08	9.39e-08	9.26e-05
ENSG00000237491.8	3809	1.05626	485.973	288.729	4.15e-10	1-802834-C-T	24064	24	24	0.0299252	1	1.8e-11	1.0937	0.157131	0.0001	8.26e-08	9.42e-08	0.000244271
ENSG00000105321.12	7512	1.02372	1105.17	298.781	1.1e-10	19-47256972-C-G	992	295	377	0.468905	1	8.96e-12	0.139665	0.0197472	0.0001	8.27e-08	9.43e-08	9.84e-05
ENSG00000139505.11	8948	1.03202	952.166	295.088	1.47e-10	13-25285678-C-T	-2331	162	201	0.24938	1	9.2e-12	0.120114	0.0169932	0.0001	8.33e-08	9.5e-08	0.000116848
ENSG00000160471.12	9727	1.05411	1883.58	301.565	1.05e-10	19-55353982-G-A	-832	290	377	0.468905	1	1.05e-11	-0.40822	0.0579287	0.0001	8.35e-08	9.51e-08	6.27e-05
ENSG00000116016.13	8408	1.02426	1297.11	298.234	9.58e-11	2-46373973-G-A	80306	259	331	0.411692	1	7.32e-12	0.281308	0.0395939	0.0001	8.36e-08	9.52e-08	8.4e-05
ENSG00000227740.1	6264	1.03553	615.8	294.845	2.42e-10	1-176115310-C-T	194797	271	347	0.431592	1	1.59e-11	0.353515	0.0506385	0.0001	8.4e-08	9.57e-08	0.0001824
ENSG00000083844.10	7836	1.03338	1076.19	295.904	1.35e-10	19-57220673-T-C	29173	202	246	0.30597	1	8.9e-12	0.254372	0.0359605	0.0001	8.45e-08	9.63e-08	0.000103768
ENSG00000211665.2	9544	1.03715	1278.71	301.969	1.22e-10	22-22753809-G-A	6426	257	313	0.389304	1	1.29e-11	-0.390164	0.0556225	0.0001	8.59e-08	9.78e-08	8.82e-05
ENSG00000049860.13	6824	1.03326	838.275	299.862	1.76e-10	5-74538034-C-T	-101989	56	59	0.073201	1	1.64e-11	0.380222	0.0545055	0.0001	8.61e-08	9.81e-08	0.000133172
ENSG00000251517.1	8727	1.01323	537.807	280.16	1.99e-10	4-42670048-T-C	-36059	61	63	0.0783582	1	3.72e-12	0.79756	0.110593	0.0001	8.62e-08	9.82e-08	0.000196369
ENSG00000138303.17	6751	1.06324	771.488	292.619	3.08e-10	10-72092167-A-G	-124967	244	304	0.377806	1	1.75e-11	-0.310202	0.0445336	0.0001	8.81e-08	1e-07	0.00015671
ENSG00000117281.15	846	1.0316	176.837	305.871	8.33e-10	1-145716953-T-C	-2518	284	375	0.466418	1	1.41e-10	0.271313	0.0409653	0.0001	8.84e-08	1.01e-07	0.000628227
ENSG00000048392.11	7298	1.05431	853.622	288.576	2.49e-10	8-102239031-C-T	-87	91	99	0.123441	1	9.86e-12	0.129733	0.0183827	0.0001	8.99e-08	1.02e-07	0.000138366
ENSG00000175482.8	5504	1.03992	481.564	286.399	3.59e-10	11-67353059-C-G	-3913	27	33	0.0409429	1	1.26e-11	0.365496	0.0520836	0.0001	9.14e-08	1.04e-07	0.000236022
ENSG00000273036.2	5514	1.02938	812.556	297.954	1.83e-10	9-38621347-G-A	75975	235	285	0.353598	1	1.48e-11	-0.304267	0.043514	0.0001	9.26e-08	1.05e-07	0.00013594
ENSG00000204248.10	23271	1.05535	890.519	280.997	2.5e-10	6-33170692-TC-T	-21807	22	22	0.0272953	1	5.23e-12	1.25308	0.175059	0.0001	9.29e-08	1.06e-07	0.000132994
ENSG00000101160.13	6954	1.0224	1386.37	304.781	9.73e-11	20-58988006-C-T	-19241	110	117	0.145161	1	1.25e-11	0.167137	0.0238094	0.0001	9.37e-08	1.07e-07	7.82e-05
ENSG00000203327.2	8116	1.04645	545.428	277.391	3.6e-10	2-55232237-T-G	16111	129	144	0.180905	1	5.91e-12	0.503492	0.0705296	0.0001	9.38e-08	1.07e-07	0.000212071
ENSG00000068878.14	8049	1.04099	717.189	286.638	2.52e-10	2-53996986-C-T	26149	87	92	0.114144	1	8.53e-12	-0.285029	0.0402557	0.0001	9.39e-08	1.07e-07	0.000158946
ENSG00000170113.15	4100	1.02058	888.429	305.024	1.48e-10	15-22819343-C-T	46055	191	222	0.276119	1	2.02e-11	-0.188352	0.0271306	0.0001	9.43e-08	1.07e-07	0.000121347
ENSG00000100577.18	8641	1.07609	978.573	287.652	3.13e-10	14-77320745-C-T	-140	193	228	0.282878	1	1.2e-11	0.340843	0.0485078	0.0001	9.47e-08	1.08e-07	0.000127703
ENSG00000113555.5	6892	1.04203	1036.47	301.615	1.79e-10	5-141954489-A-G	-15252	249	308	0.383085	1	1.92e-11	-0.442443	0.0636551	0.0001	9.51e-08	1.08e-07	0.000110295
ENSG00000157992.12	4801	1.04661	466.783	284.767	4.27e-10	2-27450931-T-C	8565	248	307	0.381546	1	1.35e-11	0.394424	0.0562931	0.0001	9.52e-08	1.08e-07	0.000247899
ENSG00000182118.7	7753	1.02793	1075.88	299.054	1.41e-10	1-231038158-A-G	-2088	264	341	0.423077	1	1.2e-11	0.386591	0.0550243	0.0001	9.65e-08	1.1e-07	0.000102262
ENSG00000222028.3	7930	1.03226	1086.14	294.365	1.49e-10	14-23025068-A-G	-17099	213	266	0.330025	1	8.84e-12	0.440813	0.0623078	0.0001	9.67e-08	1.1e-07	0.000102503
ENSG00000150867.13	5832	1.04707	509.822	285.614	4.02e-10	10-22549460-A-C	-165095	217	256	0.317618	1	1.35e-11	-0.179794	0.0256594	0.0001	9.72e-08	1.1e-07	0.000227253
ENSG00000130175.9	6562	1.00659	730.884	298.068	1.49e-10	19-11450814-T-C	15526	80	84	0.104218	1	1.18e-11	0.197201	0.0280592	0.0001	9.77e-08	1.11e-07	0.00014181
ENSG00000100612.13	5493	1.0503	333.274	284.657	6.51e-10	14-60151886-A-G	-17970	84	91	0.112903	1	2.2e-11	-0.202829	0.0292741	0.0001	9.82e-08	1.11e-07	0.000350603
ENSG00000133561.15	7749	1.0392	1104.02	298.085	1.67e-10	7-150660629-G-A	27981	69	73	0.090796	1	1.34e-11	-0.281094	0.0401117	0.0001	9.85e-08	1.12e-07	0.000102759
ENSG00000117643.14	5760	1.03619	703.154	294.837	2.5e-10	1-25730925-A-C	113457	27	29	0.0359802	1	1.65e-11	-0.367137	0.0526348	0.0001	9.87e-08	1.12e-07	0.000160031
ENSG00000241657.1	4857	1.05263	650.933	300.767	3.47e-10	7-142344535-C-T	-89360	249	311	0.385856	1	3.74e-11	-0.337889	0.0493828	0.0001	9.87e-08	1.12e-07	0.000180639
ENSG00000082641.15	6255	1.06513	430.425	280.267	6.34e-10	17-48019787-A-G	-28542	159	179	0.224311	1	1.49e-11	0.178703	0.0255595	0.0001	9.91e-08	1.12e-07	0.00028224
ENSG00000114631.10	6246	1.03341	678.29	297.043	2.51e-10	3-127652352-G-C	23171	13	14	0.0173697	1	1.96e-11	1.24313	0.178942	0.0001	9.96e-08	1.13e-07	0.000164645
ENSG00000072364.12	6233	1.03108	769.522	295.753	2.14e-10	5-132891800-C-CT	-71834	208	253	0.314214	1	1.48e-11	0.0893254	0.0127747	0.0001	9.99e-08	1.13e-07	0.000144207
ENSG00000091947.9	5392	1.06034	528.168	288.158	4.87e-10	17-44014960-A-G	-8986	41	43	0.0533499	1	2.07e-11	-0.378556	0.0545631	0.0001	1e-07	1.14e-07	0.00022717
ENSG00000211685.3	10026	1.03366	1264.19	298.519	1.37e-10	22-22907270-C-A	-15324	157	198	0.245658	1	1.12e-11	-0.427661	0.0607752	0.0001	1.01e-07	1.15e-07	8.84e-05
ENSG00000170037.13	6835	1.01118	1183.56	304.161	1.03e-10	17-7945399-C-T	13275	301	383	0.475186	1	1.27e-11	0.259181	0.0369383	0.0001	1.02e-07	1.16e-07	8.87e-05
ENSG00000106123.11	4264	1.04921	552.607	295.911	4.01e-10	7-142807273-C-G	-47788	54	59	0.0733831	1	3.04e-11	0.447246	0.0650471	0.0001	1.02e-07	1.16e-07	0.000210859
ENSG00000128218.7	7727	1.03497	944.93	295.152	1.91e-10	22-23754828-C-T	360	105	116	0.144279	1	1.24e-11	0.267854	0.0381513	0.0001	1.03e-07	1.17e-07	0.000118694
ENSG00000187912.11	7369	1.03307	1114.66	297.662	1.59e-10	19-14624096-C-CTTT	41012	196	225	0.280303	1	1.23e-11	-0.190926	0.0271912	0.0001	1.04e-07	1.18e-07	0.000100102
ENSG00000272097.1	8647	1.02606	1244.76	302.063	1.28e-10	6-10736847-G-A	-10816	237	308	0.382134	1	1.37e-11	-0.435573	0.0621848	0.0001	1.05e-07	1.19e-07	8.79e-05
ENSG00000106400.11	6753	1.02294	780.076	295.718	1.95e-10	7-101221338-C-T	3664	26	27	0.0335821	1	1.33e-11	-0.341861	0.0487724	0.0001	1.05e-07	1.19e-07	0.000139108
ENSG00000204338.8	29142	1.08948	508.956	255.344	8.07e-10	6-32098400-T-C	92711	217	261	0.324627	1	2.1e-12	0.45043	0.0616878	0.0001	1.06e-07	1.2e-07	0.00025394
ENSG00000260992.1	8251	1.03851	1020.33	293.45	1.91e-10	13-99052594-T-G	-35225	55	59	0.073201	1	1.09e-11	-0.685042	0.0972808	0.0001	1.06e-07	1.2e-07	0.000110981
ENSG00000122545.18	7301	1.01455	856.579	298.857	1.58e-10	7-35813385-C-T	12453	17	18	0.0224439	1	1.34e-11	-0.335493	0.0478723	0.0001	1.07e-07	1.21e-07	0.000123753
ENSG00000144645.13	8488	1.01041	1168.38	300.803	1.08e-10	3-31945693-C-T	-131887	34	36	0.044665	1	1.03e-11	-0.519214	0.0736443	0.0001	1.07e-07	1.21e-07	8.97e-05
ENSG00000144909.7	9288	1.03916	896.923	293.889	2.23e-10	3-125622540-C-T	27450	103	113	0.140547	1	1.34e-11	-0.143228	0.0204375	0.0001	1.08e-07	1.22e-07	0.000126471
ENSG00000204301.6	28817	1.07489	627.469	265.928	5.42e-10	6-32205480-G-A	-18587	302	399	0.496212	1	3.48e-12	-0.334721	0.046344	0.0001	1.08e-07	1.22e-07	0.000198541
ENSG00000197535.14	7342	1.03657	683.912	289.948	2.82e-10	15-52315065-G-A	-213985	257	323	0.401741	1	1.28e-11	-0.130149	0.01855	0.0001	1.08e-07	1.22e-07	0.000164701
ENSG00000144485.10	9012	1.01947	1164.1	296.946	1.27e-10	2-238231421-C-T	-9241	196	227	0.281638	1	9.06e-12	0.356503	0.0504189	0.0001	1.08e-07	1.22e-07	9.23e-05
ENSG00000213186.7	6210	1.02007	508.783	293.446	2.96e-10	3-160474730-T-G	-11043	303	392	0.487562	1	1.78e-11	0.161673	0.0232212	0.0001	1.09e-07	1.23e-07	0.000211579
ENSG00000147804.9	4721	1.02595	646.398	297.995	2.6e-10	8-144413722-T-C	-3173	67	70	0.0870647	1	2.19e-11	-0.455566	0.0657504	0.0001	1.11e-07	1.25e-07	0.000169272
ENSG00000120868.13	6475	1.02261	790.197	295.423	2.03e-10	12-98630937-CA-C	-14204	121	128	0.159601	1	1.36e-11	0.133263	0.0190218	0.0001	1.12e-07	1.26e-07	0.0001372
ENSG00000163687.13	5913	1.04195	436.996	287.723	4.95e-10	3-58187645-GGTGTGTGTGT-G	-27052	210	243	0.301527	1	2.04e-11	-0.403471	0.0581342	0.0001	1.12e-07	1.26e-07	0.000261517
ENSG00000126858.16	6052	1.03962	784.403	296.786	2.67e-10	17-32140238-A-G	-2476	138	157	0.195274	1	2.06e-11	-0.138026	0.0198916	0.0001	1.12e-07	1.26e-07	0.000144794
ENSG00000105251.10	7989	1.02694	1625.27	306.652	1.07e-10	19-4278505-C-T	-96	298	391	0.486284	1	1.59e-11	0.387283	0.0554801	0.0001	1.13e-07	1.27e-07	6.75e-05
ENSG00000170801.9	10504	1.0341	1652.45	299.43	1.18e-10	4-8286264-G-A	16499	267	337	0.418114	1	1.01e-11	0.283412	0.0401845	0.0001	1.13e-07	1.28e-07	6.77e-05
ENSG00000223804.5	2521	1.04534	319.891	290.578	7.27e-10	1-120322928-T-C	-18943	101	101	0.12982	1	3.97e-11	0.658264	0.0963472	0.0001	1.14e-07	1.29e-07	0.000360479
ENSG00000103269.13	7239	1.02876	1249.8	300.904	1.45e-10	16-696611-G-T	20945	178	224	0.277916	1	1.43e-11	0.385802	0.0551356	0.0001	1.15e-07	1.29e-07	8.82e-05
ENSG00000171793.13	7067	1.02156	807.294	300.747	2.02e-10	1-41015223-G-T	35888	194	221	0.274194	1	2.05e-11	0.321033	0.0462599	0.0001	1.16e-07	1.3e-07	0.000133906
ENSG00000160993.3	5743	1.0596	471.211	281.099	6.18e-10	7-102396322-CGGAGACTGCGTATGCG-C	-68554	47	50	0.0620347	1	1.54e-11	-0.483823	0.0692606	0.0001	1.16e-07	1.3e-07	0.000254133
ENSG00000282458.1	4718	1.02446	1093.87	302.654	1.56e-10	19-244426-C-T	172860	233	297	0.369077	1	1.78e-11	-0.508992	0.0731075	0.0001	1.16e-07	1.3e-07	9.96e-05
ENSG00000130429.12	5292	1.05048	521.68	289.3	4.89e-10	7-99413326-G-T	39077	38	40	0.0497512	1	2.28e-11	0.212189	0.0306519	0.0001	1.16e-07	1.31e-07	0.000224109
ENSG00000173214.5	6933	1.0476	665.09	295.136	3.75e-10	6-111288707-A-G	29359	126	145	0.179901	1	2.66e-11	0.347269	0.0503464	0.0001	1.19e-07	1.34e-07	0.000174451
ENSG00000178752.15	8922	1.04612	1283.5	302.678	1.91e-10	2-238167294-A-G	8286	254	307	0.380893	1	2.22e-11	-0.420748	0.0607448	0.0001	1.19e-07	1.34e-07	9e-05
ENSG00000164713.9	7523	1.03812	790.481	295.221	2.75e-10	7-98216401-G-A	-35978	287	374	0.465174	1	1.88e-11	-0.109175	0.0157006	0.0001	1.19e-07	1.34e-07	0.000143099
ENSG00000126698.10	4916	1.03428	450.549	290.572	4.58e-10	1-28244309-C-T	11284	202	229	0.28481	1	2.34e-11	-0.169143	0.0244478	0.0001	1.2e-07	1.35e-07	0.000248443
ENSG00000113593.11	6563	1.03944	548.062	291.061	4.09e-10	5-65562860-G-C	-379	263	336	0.41791	1	2.14e-11	0.13183	0.0190148	0.0001	1.21e-07	1.36e-07	0.000207119
ENSG00000140365.15	4792	1.06446	443.863	286.714	7.36e-10	15-75336073-C-T	182	27	27	0.0334988	1	2.98e-11	-0.586416	0.0852492	0.0001	1.21e-07	1.36e-07	0.00027322
ENSG00000152689.17	9748	1.04754	942.536	289.225	2.71e-10	2-33553995-C-T	117671	95	100	0.124069	1	1.15e-11	0.328196	0.0466656	0.0001	1.22e-07	1.37e-07	0.000123086
ENSG00000008838.19	5789	1.02135	633.237	296.583	2.74e-10	17-40032802-A-G	-28413	273	344	0.427861	1	2.09e-11	-0.153483	0.0221258	0.0001	1.23e-07	1.39e-07	0.000170605
ENSG00000078237.6	7519	1.02603	1493.86	305.368	1.26e-10	12-4289884-A-G	-17879	211	259	0.32134	1	1.73e-11	-0.305716	0.0438788	0.0001	1.24e-07	1.4e-07	7.33e-05
ENSG00000255310.2	9769	1.06565	865.274	280.709	3.94e-10	8-11111725-T-A	1999	190	228	0.282878	1	8.77e-12	-0.283728	0.0400968	0.0001	1.25e-07	1.4e-07	0.000140602
ENSG00000204625.10	17281	1.06705	330.736	261.789	1.06e-09	6-29945053-T-C	-30059	104	109	0.136591	1	5.5e-12	-0.652046	0.0911946	0.0001	1.25e-07	1.41e-07	0.000369115
ENSG00000090487.10	5541	1.04121	447.982	290.644	5.38e-10	15-64975300-A-G	-15010	236	287	0.356965	1	2.83e-11	-0.180215	0.0261648	0.0001	1.26e-07	1.42e-07	0.000254596
ENSG00000100605.16	7983	1.00347	1158.68	302.639	1.17e-10	14-93138152-CA-C	21832	22	24	0.0297767	1	1.29e-11	-0.273267	0.0389596	0.0001	1.28e-07	1.44e-07	8.87e-05
ENSG00000181513.14	7022	1.05872	491.57	283.794	6.45e-10	17-45131259-G-A	-1341	282	354	0.439206	1	2.02e-11	0.17988	0.0259127	0.0001	1.28e-07	1.44e-07	0.000243052
ENSG00000116273.5	7310	1.03954	1067.79	299.836	2.24e-10	1-6618666-C-T	4981	194	237	0.294776	1	2.14e-11	-0.287275	0.0414379	0.0001	1.29e-07	1.45e-07	0.000106346
ENSG00000274422.1	7735	1.05223	850.596	293.971	3.41e-10	22-22285530-A-ATCATCATT	-1690	215	275	0.34204	1	2.18e-11	0.24395	0.0352025	0.0001	1.29e-07	1.45e-07	0.000138096
ENSG00000181220.15	7021	1.05619	837.915	288.969	3.68e-10	7-149603517-A-C	105700	163	189	0.235075	1	1.6e-11	-0.110938	0.0158943	0.0001	1.29e-07	1.45e-07	0.000141655
ENSG00000234572.1	7049	1.04729	975.918	299.709	2.78e-10	2-64847345-C-G	-16281	98	105	0.130273	1	2.7e-11	-0.531836	0.0771307	0.0001	1.3e-07	1.46e-07	0.000118797
ENSG00000152193.7	7245	1.07389	598.923	288.633	6.68e-10	13-78661409-A-G	2230	150	171	0.212159	1	3.1e-11	-0.177122	0.0257721	0.0001	1.3e-07	1.46e-07	0.000207471
ENSG00000127980.15	4696	1.02444	515.249	299.181	3.75e-10	7-92570234-T-C	41703	24	24	0.0297767	1	3.61e-11	0.47388	0.0692023	0.0001	1.31e-07	1.47e-07	0.000211473
ENSG00000136026.13	6712	1.02671	833.145	300.303	2.41e-10	12-106249226-C-A	-55053	15	15	0.0186104	1	2.41e-11	-0.685019	0.0990809	0.0001	1.32e-07	1.48e-07	0.000131612
ENSG00000272462.2	7793	1.04669	459.08	279.401	5.99e-10	6-25975871-A-G	-16791	66	72	0.08933	1	1.29e-11	0.612242	0.0872852	0.0001	1.33e-07	1.49e-07	0.00025211
ENSG00000160208.12	8002	1.03206	1074.76	298.759	2.07e-10	21-43521526-A-G	-138022	233	295	0.366915	1	1.8e-11	0.131386	0.0188754	0.0001	1.34e-07	1.5e-07	0.000103532
ENSG00000283787.1	8468	1.01952	1342.22	302.017	1.39e-10	11-1876210-C-G	-15562	56	59	0.0733831	1	1.49e-11	0.249567	0.0356958	0.0001	1.36e-07	1.53e-07	8.01e-05
ENSG00000115561.15	5036	1.04151	419.314	284.967	6.23e-10	2-86568683-G-T	5204	245	303	0.37625	1	2.14e-11	-0.148627	0.0214374	0.0001	1.37e-07	1.53e-07	0.000272218
ENSG00000185658.13	8761	1.04946	1125.37	295.517	2.61e-10	21-39289955-C-G	-31604	50	54	0.0673317	1	1.82e-11	0.15648	0.0224862	0.0001	1.37e-07	1.53e-07	0.000103619
ENSG00000100075.9	5396	1.02451	727.979	300.074	2.78e-10	22-19193077-A-G	14247	189	231	0.287313	1	2.77e-11	0.148826	0.0215974	0.0001	1.37e-07	1.54e-07	0.00014971
ENSG00000211673.2	9933	1.04629	1206.62	296.063	2.34e-10	22-22898764-T-C	18058	277	380	0.472569	1	1.67e-11	0.23363	0.0335078	0.0001	1.37e-07	1.54e-07	9.58e-05
ENSG00000161999.11	7257	1.02794	1202.48	299.157	1.78e-10	16-681725-T-G	-2714	106	114	0.141439	1	1.57e-11	0.283992	0.0406705	0.0001	1.38e-07	1.54e-07	9.15e-05
ENSG00000114779.19	3861	1.02417	272.053	287.882	7.45e-10	3-51957599-C-T	-25678	29	30	0.0372208	1	3.32e-11	-0.308968	0.0450284	0.0001	1.38e-07	1.55e-07	0.000400164
ENSG00000270179.1	6857	1.02453	936.178	301.794	2.19e-10	11-113322484-C-G	-46093	97	104	0.129353	1	2.42e-11	0.57583	0.0832957	0.0001	1.39e-07	1.55e-07	0.000116426
ENSG00000198185.11	7298	1.0543	1112.55	304.912	2.88e-10	20-46493090-GA-G	-20469	128	137	0.17298	1	4.12e-11	0.571308	0.0836953	0.0001	1.39e-07	1.55e-07	0.000106162
ENSG00000176261.15	4524	1.05389	574.937	294.635	5.54e-10	1-32625997-C-T	-24906	63	66	0.0820895	1	3.98e-11	-0.443657	0.0649384	0.0001	1.39e-07	1.56e-07	0.000205193
ENSG00000013374.15	7581	1.02987	1222.69	302.642	1.83e-10	7-151341801-C-T	102	89	99	0.122829	1	2.12e-11	-0.216955	0.0312882	0.0001	1.4e-07	1.57e-07	9.05e-05
ENSG00000135407.10	5510	1.05164	543.066	291.869	5.72e-10	12-57819489-A-G	785	230	289	0.359453	1	3.34e-11	0.23204	0.0338221	0.0001	1.4e-07	1.57e-07	0.000215951
ENSG00000272602.5	3679	1.05354	334.84	286.613	9.58e-10	4-95457-G-A	42172	111	123	0.152605	1	4.02e-11	0.503372	0.0736975	0.0001	1.41e-07	1.57e-07	0.000351963
ENSG00000127418.14	7099	1.04635	715.927	291.608	4.04e-10	4-1019594-G-A	9658	144	160	0.2	1	2.2e-11	0.287325	0.0414703	0.0001	1.41e-07	1.58e-07	0.00016153
ENSG00000169583.12	6512	1.03864	1080.87	297.831	2.4e-10	9-136962358-A-G	-34445	295	397	0.492556	1	1.98e-11	-0.190425	0.0274179	0.0001	1.42e-07	1.59e-07	0.000104802
ENSG00000129187.14	9118	1.04966	1401.75	296.209	2.19e-10	4-182876202-T-C	-41734	200	241	0.299751	1	1.57e-11	0.256877	0.0367894	0.0001	1.42e-07	1.59e-07	8.32e-05
ENSG00000113360.16	8386	1.04716	1321.13	302.106	2.24e-10	5-31528354-C-T	-3842	300	403	0.5	1	2.54e-11	0.182587	0.0264431	0.0001	1.43e-07	1.59e-07	8.77e-05
ENSG00000112782.15	6581	1.04472	809.112	304.185	3.53e-10	6-45919576-G-A	-160819	241	300	0.373134	1	4.89e-11	-0.288196	0.0423938	0.0001	1.43e-07	1.6e-07	0.000142305
ENSG00000213413.2	4839	1.04099	427.445	284.778	6.4e-10	7-100247376-T-C	29135	41	46	0.0573566	1	2.17e-11	-0.954746	0.137764	0.0001	1.45e-07	1.62e-07	0.000266669
ENSG00000278330.1	10349	1.02879	1709.59	301.551	1.34e-10	18-77135991-G-A	23389	231	278	0.344913	1	1.38e-11	0.364333	0.052019	0.0001	1.45e-07	1.62e-07	6.45e-05
ENSG00000138777.19	6524	1.04582	458.479	284.183	6.45e-10	4-105367045-T-C	-107036	190	221	0.274876	1	2.09e-11	0.238847	0.0344329	0.0001	1.46e-07	1.63e-07	0.000251861
ENSG00000272333.5	6850	1.05181	952.301	296.274	3.4e-10	19-35738053-G-T	20034	295	386	0.478908	1	2.6e-11	0.0834598	0.0120932	0.0001	1.46e-07	1.63e-07	0.000123211
ENSG00000171219.8	4528	1.05296	500.269	288.357	6.58e-10	11-65519557-T-C	674988	9	10	0.0125945	1	2.98e-11	1.04552	0.151991	0.0001	1.46e-07	1.63e-07	0.000235241
ENSG00000272894.5	10225	1.02941	1425.48	300.228	1.63e-10	7-7566908-G-C	37	47	52	0.0645161	1	1.55e-11	-0.796987	0.114097	0.0001	1.46e-07	1.63e-07	7.75e-05
ENSG00000272871.1	9209	1.02793	1322.06	295.208	1.72e-10	9-14693272-G-A	103207	290	381	0.472705	1	1.11e-11	-0.377324	0.0536052	0.0001	1.46e-07	1.63e-07	8.32e-05
ENSG00000048140.17	5749	1.04239	811.7	297.175	3.5e-10	5-176647100-C-T	-287	148	179	0.222084	1	2.87e-11	0.216302	0.0314162	0.0001	1.47e-07	1.64e-07	0.000140969
ENSG00000259483.1	7988	1.03477	952.027	298.866	2.66e-10	14-56302126-C-G	-8635	268	337	0.418114	1	2.41e-11	-0.384237	0.0555756	0.0001	1.47e-07	1.64e-07	0.000117745
ENSG00000159199.13	5738	1.04954	604.547	288.647	5.23e-10	17-48908272-A-G	15507	261	333	0.413965	1	2.34e-11	0.1476	0.0213348	0.0001	1.47e-07	1.64e-07	0.000192915
ENSG00000165475.13	8086	1.05295	833.696	289.903	4.06e-10	13-20489385-A-G	-36472	166	188	0.233251	1	1.93e-11	-0.31611	0.0454874	0.0001	1.5e-07	1.68e-07	0.000141165
ENSG00000140320.11	6098	1.03544	550.823	288.592	4.74e-10	15-40448514-A-G	8793	228	289	0.358561	1	2.08e-11	0.184058	0.0265313	0.0001	1.5e-07	1.68e-07	0.000203867
ENSG00000223466.1	7602	1.03309	553.702	286.505	4.56e-10	2-195521352-T-C	-11683	124	134	0.166253	1	1.68e-11	-0.471216	0.0675902	0.0001	1.51e-07	1.68e-07	0.00020151
ENSG00000181026.14	7025	1.01619	1122.96	301.902	1.73e-10	15-88618299-T-C	-2997	16	16	0.0198511	1	1.89e-11	0.857742	0.123363	0.0001	1.51e-07	1.68e-07	9.48e-05
ENSG00000177519.3	7218	1.03164	479.517	271.903	5.16e-10	2-153482195-A-G	3387	186	224	0.277916	1	5.63e-12	0.419044	0.0586376	0.0001	1.51e-07	1.68e-07	0.000231766
ENSG00000254986.7	4228	1.04668	349.753	282.864	8.94e-10	11-66490582-G-A	10569	164	182	0.225806	1	2.76e-11	-0.225092	0.0326611	0.0001	1.52e-07	1.7e-07	0.000330893
ENSG00000115112.7	6649	1.02494	944.581	304.791	2.4e-10	2-121289467-C-A	4260	261	325	0.403226	1	3.35e-11	0.419801	0.061195	0.0001	1.53e-07	1.71e-07	0.000115519
ENSG00000165501.16	6504	1.05539	626.906	289.283	5.7e-10	14-49555882-C-T	-43283	220	282	0.349876	1	2.72e-11	-0.279553	0.0405496	0.0001	1.53e-07	1.71e-07	0.000188933
ENSG00000123975.4	7739	1.03338	907.983	297.805	2.85e-10	9-89311173-C-T	-25	52	54	0.0669975	1	2.4e-11	-0.443974	0.0642113	0.0001	1.54e-07	1.71e-07	0.000122988
ENSG00000267654.1	7813	1.03347	1023.9	300.342	2.56e-10	18-12787248-T-G	37827	245	308	0.383085	1	2.57e-11	-0.417936	0.0605454	0.0001	1.55e-07	1.73e-07	0.000109094
ENSG00000244560.6	7403	1.02938	1138.43	304.111	2.18e-10	7-149248772-C-G	-36509	54	58	0.0719603	1	2.86e-11	0.555476	0.0806726	0.0001	1.57e-07	1.74e-07	9.7e-05
ENSG00000243927.5	6378	1.03188	1011.63	299.701	2.54e-10	21-33931656-T-C	-141568	267	334	0.414392	1	2.44e-11	0.240522	0.0348003	0.0001	1.57e-07	1.74e-07	0.000109939
ENSG00000165092.12	6241	1.04399	480.524	288.184	6.43e-10	9-73262200-A-G	181758	251	331	0.411692	1	2.86e-11	-0.289429	0.0420344	0.0001	1.57e-07	1.74e-07	0.000239133
ENSG00000116406.18	5534	1.05719	575.758	290.163	6.56e-10	1-184793469-T-A	38556	270	344	0.427861	1	3.42e-11	-0.0738295	0.0107675	0.0001	1.58e-07	1.76e-07	0.000206688
ENSG00000126243.8	6783	1.03585	923.374	299.665	2.99e-10	19-35886629-A-G	-48729	59	66	0.0825	1	2.92e-11	0.3912	0.0568393	0.0001	1.58e-07	1.76e-07	0.000121756
ENSG00000068489.12	4220	1.06409	324.84	285.197	1.3e-09	17-58623743-AAAG-A	-531756	37	38	0.0472637	1	5.13e-11	0.603247	0.088839	0.0001	1.6e-07	1.78e-07	0.00037295
ENSG00000228451.3	8855	1.04572	998.316	296.27	3.28e-10	8-26381867-C-A	-1030	108	123	0.152605	1	2.5e-11	-0.517944	0.0749802	0.0001	1.62e-07	1.81e-07	0.000115646
ENSG00000235944.7	8992	1.05809	993.049	286.819	3.96e-10	7-5848098-G-A	24938	278	362	0.449612	1	1.46e-11	-0.304176	0.0434904	0.0001	1.63e-07	1.81e-07	0.000120127
ENSG00000167107.12	6178	1.05182	924.932	291.019	3.89e-10	17-50426112-GCGCCC-G	-46	170	199	0.247512	1	2.01e-11	-0.247067	0.0355849	0.0001	1.63e-07	1.81e-07	0.000126862
ENSG00000143434.15	4850	1.04983	423.899	290.025	8.25e-10	1-151145559-C-G	-1105	162	182	0.225806	1	4.4e-11	0.348741	0.0511696	0.0001	1.63e-07	1.81e-07	0.00027532
ENSG00000164951.15	6457	1.0462	592.514	288.651	5.64e-10	8-93938732-A-T	80925	233	296	0.367246	1	2.55e-11	0.101957	0.0147674	0.0001	1.64e-07	1.83e-07	0.00019509
ENSG00000166823.5	7473	1.05084	934.597	293.07	3.84e-10	15-89750545-A-C	-765	242	307	0.381546	1	2.33e-11	-0.463921	0.0670494	0.0001	1.65e-07	1.84e-07	0.000125223
ENSG00000006831.9	7706	1.0388	1216.6	300.403	2.48e-10	12-1766599-A-G	78025	248	296	0.367246	1	2.51e-11	0.234634	0.0339693	0.0001	1.66e-07	1.84e-07	9.32e-05
ENSG00000127366.5	4973	1.03907	679.079	305.157	4.48e-10	7-141747751-G-C	-42466	297	396	0.492519	1	6.8e-11	-0.333344	0.0494297	0.0001	1.66e-07	1.85e-07	0.000166999
ENSG00000251580.1	10110	1.05284	1881.84	299.585	1.98e-10	4-6675336-G-A	4337	121	132	0.163772	1	1.83e-11	-0.544435	0.0782447	0.0001	1.66e-07	1.85e-07	6.25e-05
ENSG00000110013.12	8014	1.03392	850.586	293.171	3.33e-10	11-124658795-A-ATG	-35507	18	18	0.0226131	1	2e-11	1.11266	0.160232	0.0001	1.68e-07	1.86e-07	0.000131481
ENSG00000111554.14	7413	1.03715	950.772	294.473	3.13e-10	12-68344894-T-C	12513	194	231	0.2866	1	2.06e-11	0.219201	0.0315898	0.0001	1.68e-07	1.86e-07	0.000118662
ENSG00000226450.2	6594	1.05052	541.216	284.919	6.7e-10	22-42156247-T-G	1246	186	220	0.273632	1	2.32e-11	0.389102	0.0562309	0.0001	1.68e-07	1.86e-07	0.000216043
ENSG00000259877.2	8807	1.03502	1029.39	291.208	2.81e-10	16-89214789-T-C	-2864	56	60	0.0744417	1	1.4e-11	-0.434115	0.0620095	0.0001	1.68e-07	1.86e-07	0.00010897
ENSG00000129993.14	9392	1.04606	1080	288.81	3.16e-10	16-88936842-C-T	-40362	121	139	0.172457	1	1.32e-11	0.210946	0.0300918	0.0001	1.68e-07	1.87e-07	0.000106996
ENSG00000214309.4	4907	1.03385	424.175	287.771	6.73e-10	7-100110703-C-T	-15991	33	37	0.0460199	1	2.92e-11	0.754073	0.109569	0.0001	1.69e-07	1.87e-07	0.000263584
ENSG00000112343.10	7911	1.06206	465.372	279.039	9.28e-10	6-25965324-A-G	2522	204	236	0.292804	1	2.11e-11	0.210031	0.0302863	0.0001	1.69e-07	1.88e-07	0.000258979
ENSG00000228382.1	7227	1.05552	606.276	288.831	6.59e-10	1-226648335-C-T	-26732	121	136	0.168734	1	3.1e-11	-0.355669	0.0517504	0.0001	1.72e-07	1.91e-07	0.000195425
ENSG00000272734.1	6218	1.03681	689.783	295.478	4.4e-10	10-86950753-A-G	-20558	94	103	0.128109	1	3.27e-11	-0.513889	0.0748674	0.0001	1.72e-07	1.91e-07	0.000163404
ENSG00000245105.2	7843	1.02822	882.711	299.284	3.03e-10	12-9071100-G-A	5923	230	269	0.334577	1	2.87e-11	0.436399	0.0633845	0.0001	1.73e-07	1.91e-07	0.000124737
ENSG00000158089.14	6895	1.0438	845.081	296.771	4.02e-10	2-31012715-T-G	-142487	196	233	0.289082	1	3.25e-11	-0.274041	0.0399198	0.0001	1.73e-07	1.92e-07	0.000135914
ENSG00000134709.10	6141	1.03594	814.126	302.084	3.72e-10	1-59775521-G-A	-39265	30	30	0.0372208	1	4.44e-11	-0.402663	0.0590934	0.0001	1.74e-07	1.92e-07	0.000138125
ENSG00000136935.13	5855	1.03374	565.782	293.209	5.18e-10	9-125003699-T-C	62600	249	305	0.378412	1	3.3e-11	-0.231892	0.0337924	0.0001	1.74e-07	1.93e-07	0.000197561
ENSG00000198168.8	9563	1.0472	761.927	294.184	4.71e-10	11-22810510-T-C	-19789	204	247	0.306452	1	3.2e-11	-0.151591	0.0220736	0.0001	1.75e-07	1.93e-07	0.00015212
ENSG00000278949.1	4767	1.07025	538.517	287.985	9.33e-10	12-132904952-G-A	36994	121	139	0.172457	1	4.34e-11	-0.374681	0.0549559	0.0001	1.76e-07	1.95e-07	0.000228597
ENSG00000211714.3	4835	1.03074	637.801	302.498	4.47e-10	7-142346744-G-A	-37585	147	153	0.194656	1	5.61e-11	-0.498547	0.0735799	0.0001	1.77e-07	1.96e-07	0.000173827
ENSG00000232934.7	6497	1.03679	861.786	294.519	3.66e-10	10-112410992-C-T	-9015	139	154	0.19202	1	2.46e-11	0.45919	0.0664532	0.0001	1.79e-07	1.98e-07	0.000130787
ENSG00000170949.17	11545	1.03308	2323.18	307.421	1.29e-10	19-53079514-C-T	-23922	238	275	0.341837	1	2.07e-11	-0.250956	0.0361698	0.0001	1.8e-07	1.99e-07	4.8e-05
ENSG00000146576.12	9753	1.05356	893.231	284.611	4.57e-10	7-6630729-G-A	40712	29	30	0.0373134	1	1.45e-11	-0.429547	0.0614001	0.0001	1.82e-07	2.01e-07	0.000131968
ENSG00000134308.13	7770	1.03183	1071.26	299.58	2.78e-10	2-9743541-A-G	112527	208	254	0.31592	1	2.67e-11	0.15071	0.0218524	0.0001	1.82e-07	2.02e-07	0.000103806
ENSG00000135045.6	7651	1.01886	960.962	300.498	2.56e-10	9-74943000-A-C	-9886	86	92	0.114144	1	2.61e-11	0.460639	0.0667561	0.0001	1.83e-07	2.03e-07	0.000111652
ENSG00000076242.14	6756	1.07732	647.735	289.538	8.93e-10	3-36987617-TC-T	-5715	174	201	0.24938	1	4.65e-11	0.333339	0.0489734	0.0001	1.84e-07	2.04e-07	0.000193522
ENSG00000197568.13	6127	1.03717	548.151	291.759	5.97e-10	1-70358133-C-G	3328	162	190	0.236318	1	3.47e-11	-0.358072	0.0522414	0.0001	1.85e-07	2.04e-07	0.000205824
ENSG00000271662.1	8666	1.03582	1037.19	292.708	3.12e-10	3-195934570-C-A	283098	96	107	0.132754	1	1.79e-11	-0.620737	0.089163	0.0001	1.87e-07	2.06e-07	0.000108385
ENSG00000177463.15	7126	1.03976	893.097	298.157	3.85e-10	3-15042507-C-T	94923	44	48	0.0597015	1	3.45e-11	0.176146	0.0256952	0.0001	1.87e-07	2.07e-07	0.00012722
ENSG00000108799.12	4677	1.02886	489.541	293.407	5.98e-10	17-41772791-T-C	-972258	8	9	0.0111663	1	3.95e-11	-0.714806	0.10461	0.0001	1.87e-07	2.07e-07	0.000225299
ENSG00000121895.7	8159	1.03714	818.386	289.476	4.05e-10	4-39030747-C-A	-2175	84	91	0.112903	1	1.86e-11	-0.321561	0.0462335	0.0001	1.88e-07	2.07e-07	0.000137855
ENSG00000149269.9	6629	1.04323	587.687	291.762	6.18e-10	11-77349047-C-T	-106890	97	104	0.129032	1	3.61e-11	-0.15495	0.0226278	0.0001	1.88e-07	2.07e-07	0.000195138
ENSG00000198270.12	4156	1.0331	343.479	288.726	9.1e-10	12-111875412-A-T	-137773	138	153	0.189826	1	4.46e-11	0.282234	0.0414244	0.0001	1.88e-07	2.07e-07	0.000324834
ENSG00000101470.9	7080	1.02757	788.169	296.8	3.65e-10	20-45756750-A-G	-76995	226	290	0.360696	1	2.93e-11	0.355601	0.0516722	0.0001	1.88e-07	2.07e-07	0.00013945
ENSG00000172059.10	8683	1.0223	1370.26	305.534	1.99e-10	2-10029413-C-T	-13436	123	136	0.168734	1	2.88e-11	-0.358926	0.0521337	0.0001	1.92e-07	2.12e-07	7.91e-05
ENSG00000244515.1	6849	1.03685	540.103	291.213	6.3e-10	3-157177026-TTCTC-T	13094	167	199	0.247512	1	3.54e-11	-0.435306	0.06354	0.0001	1.93e-07	2.14e-07	0.000208706
ENSG00000186532.11	8581	1.00373	1700.44	306.522	1.21e-10	17-1813981-A-C	-16653	171	207	0.256824	1	1.8e-11	0.256236	0.0368137	0.0001	1.94e-07	2.14e-07	6.05e-05
ENSG00000161929.14	8680	1.05252	1262.17	297.929	3.42e-10	17-5293315-C-T	58455	84	88	0.11	1	2.97e-11	0.289561	0.0420891	0.0001	1.95e-07	2.16e-07	9.31e-05
ENSG00000281103.1	8690	1.04483	784.571	287.848	4.93e-10	7-38348162-G-A	6585	35	35	0.0435323	1	2.05e-11	0.561613	0.0809285	0.0001	1.96e-07	2.16e-07	0.0001468
ENSG00000144792.9	6076	1.05144	498.454	284.531	8.56e-10	3-44580002-T-C	1779	190	227	0.282828	1	2.99e-11	-0.384673	0.0559248	0.0001	1.96e-07	2.16e-07	0.000235146
ENSG00000183666.16	6873	1.06121	536.168	286.445	9.17e-10	5-21499229-T-C	157396	249	315	0.391521	1	3.77e-11	0.288024	0.0421045	0.0001	1.97e-07	2.17e-07	0.000224289
ENSG00000162772.16	7403	1.07764	661.891	285.583	9.36e-10	1-212593859-CTT-C	28525	151	170	0.220207	1	3.61e-11	0.312812	0.0456808	0.0001	1.97e-07	2.17e-07	0.00018954
ENSG00000254396.1	8463	1.02061	979.265	295.843	2.81e-10	9-27184757-G-C	82127	132	147	0.182382	1	2.03e-11	0.519726	0.0748727	0.0001	2e-07	2.2e-07	0.0001101
ENSG00000163519.13	6671	1.034	626.315	296.142	5.42e-10	3-108822467-C-T	-231	98	108	0.134328	1	4.34e-11	0.167983	0.0246392	0.0001	2.01e-07	2.22e-07	0.000178596
ENSG00000182405.5	9003	1.03656	1225.19	299.865	2.88e-10	15-34109152-G-A	7079	73	82	0.10199	1	2.84e-11	0.297757	0.0432346	0.0001	2.02e-07	2.22e-07	9.19e-05
ENSG00000136810.12	8507	1.06845	959.956	289.315	5.82e-10	9-110256692-G-A	52	182	214	0.265509	1	2.79e-11	-0.142169	0.0206349	0.0001	2.02e-07	2.23e-07	0.000127657
ENSG00000151689.12	5912	1.05179	530.452	288.674	8.43e-10	2-190355124-G-T	11654	65	68	0.0843672	1	4.07e-11	-0.526174	0.0770583	0.0001	2.05e-07	2.26e-07	0.00022117
ENSG00000059588.9	8176	1.03956	1226.98	299.204	3.06e-10	1-234478952-C-T	-151	32	35	0.0434243	1	2.88e-11	-0.343853	0.0499464	0.0001	2.05e-07	2.26e-07	9.26e-05
ENSG00000154928.16	6662	1.04077	880.946	298.802	4.35e-10	3-134598397-G-A	596	226	279	0.347015	1	4.14e-11	-0.214759	0.0314653	0.0001	2.06e-07	2.27e-07	0.000129326
ENSG00000154229.11	8027	1.04017	932.016	296.118	4.13e-10	17-66806426-C-T	503790	250	322	0.400498	1	3.19e-11	-0.153344	0.0223277	0.0001	2.09e-07	2.3e-07	0.000122044
ENSG00000232807.2	10639	1.02547	1611.27	300.75	1.92e-10	10-5918667-G-A	-27233	247	316	0.39206	1	1.93e-11	-0.418511	0.0602257	0.0001	2.09e-07	2.3e-07	6.78e-05
ENSG00000196071.4	8180	1.0135	609.594	279.218	4.24e-10	1-247965627-G-A	-133022	231	281	0.349502	1	8.42e-12	0.432501	0.0610656	0.0001	2.09e-07	2.3e-07	0.000173377
ENSG00000122986.13	4034	1.02313	376.517	292.052	7.97e-10	12-110747887-G-T	42937	52	55	0.0682382	1	4.94e-11	-0.371676	0.0546866	0.0001	2.1e-07	2.31e-07	0.000288331
ENSG00000187742.14	7722	1.05534	896.861	295.552	5.38e-10	9-89352045-C-T	33539	62	63	0.0783582	1	4.12e-11	0.398877	0.0584326	0.0001	2.1e-07	2.31e-07	0.000132052
ENSG00000280159.1	7878	1.0539	740.864	292.654	6.43e-10	5-54557455-G-A	-86102	189	219	0.272388	1	4.05e-11	-0.499396	0.0731292	0.0001	2.12e-07	2.34e-07	0.00015925
ENSG00000137726.16	7379	1.04213	829.132	292.962	4.92e-10	11-117842172-G-A	-35314	279	360	0.447761	1	3.06e-11	-0.265968	0.0386868	0.0001	2.15e-07	2.37e-07	0.000137911
ENSG00000147872.9	8626	1.02441	1146.44	298.017	2.75e-10	9-19124214-T-A	-25076	33	34	0.0421836	1	2.34e-11	-0.763655	0.110383	0.0001	2.17e-07	2.38e-07	9.5e-05
ENSG00000198752.10	6967	1.04863	592.765	286.825	7.64e-10	14-103060593-A-C	3131	250	312	0.387097	1	3.14e-11	-0.264557	0.0385063	0.0001	2.18e-07	2.39e-07	0.000196273
ENSG00000165948.10	8445	1.0428	1198.41	298.258	3.5e-10	14-94092541-T-C	11259	282	376	0.466501	1	3.12e-11	0.346373	0.0504075	0.0001	2.2e-07	2.41e-07	9.56e-05
ENSG00000100055.20	7640	1.03035	1149.43	299.863	3.08e-10	22-37296933-C-G	14906	20	21	0.0260546	1	3.06e-11	0.245536	0.0357151	0.0001	2.23e-07	2.45e-07	9.64e-05
ENSG00000128266.8	9712	1.01635	1270.12	301.665	2.27e-10	22-23099328-G-C	28967	268	345	0.42804	1	2.5e-11	0.173564	0.0251262	0.0001	2.24e-07	2.46e-07	8.39e-05
ENSG00000134758.13	6556	1.03432	842.88	301.536	4.5e-10	18-32146988-G-C	54868	283	386	0.478908	1	5.27e-11	0.0914678	0.0134789	0.0001	2.25e-07	2.47e-07	0.000132828
ENSG00000121690.10	6987	1.02069	875.809	300.259	3.56e-10	11-33073737-T-C	57873	209	247	0.307214	1	3.7e-11	0.373534	0.0545792	0.0001	2.27e-07	2.49e-07	0.000123131
ENSG00000107890.16	9297	1.0365	794.402	292.981	4.99e-10	10-27157150-T-C	56652	39	40	0.0497512	1	3.11e-11	0.403747	0.0587524	0.0001	2.28e-07	2.5e-07	0.000141767
ENSG00000099251.14	6884	1.02734	163.002	279.926	2.13e-09	10-38604509-G-A	248129	262	369	0.458015	1	6.09e-11	0.373078	0.0551721	0.0001	2.28e-07	2.5e-07	0.000673623
ENSG00000133243.8	8453	1.0229	1744.97	304.835	1.88e-10	19-1982682-G-A	-52199	130	144	0.185567	1	2.57e-11	0.175161	0.0253738	0.0001	2.3e-07	2.53e-07	6.22e-05
ENSG00000140104.13	7514	1.03999	1033.96	297.518	4.08e-10	14-104981896-G-C	-3879	156	179	0.222084	1	3.51e-11	0.49562	0.0723263	0.0001	2.31e-07	2.53e-07	0.000109957
ENSG00000260641.1	7869	1.04056	484.226	287.332	8.92e-10	4-98638627-C-A	-20277	142	165	0.204715	1	3.92e-11	0.508917	0.0744626	0.0001	2.34e-07	2.57e-07	0.000235132
ENSG00000113269.13	8811	1.01127	1348.65	299.898	2.1e-10	5-180035801-C-T	-36317	39	40	0.0496278	1	2e-11	0.256722	0.0369712	0.00019998	2.38e-07	2.6e-07	7.79e-05
ENSG00000162882.14	7450	1.03716	801.954	293.394	5.21e-10	2-42791504-A-G	-1088	164	186	0.231343	1	3.37e-11	-0.275395	0.0401513	0.0001	2.38e-07	2.61e-07	0.000140684
ENSG00000240563.1	7425	1.02636	974.129	297.64	3.69e-10	1-62197885-GAAAAC-G	3054	70	77	0.0955335	1	3.16e-11	0.682111	0.0992925	0.0001	2.4e-07	2.63e-07	0.000112455
ENSG00000136634.5	5273	1.02084	707.306	299.754	4.69e-10	1-206769952-A-G	-2542	202	250	0.310174	1	4.84e-11	-0.470381	0.0691745	0.0001	2.41e-07	2.64e-07	0.000152526
ENSG00000111801.15	6999	1.04829	349.133	279.709	1.44e-09	6-27007452-C-A	566980	9	9	0.0112219	1	3.77e-11	-1.11825	0.163465	0.0001	2.44e-07	2.68e-07	0.000332903
ENSG00000211658.2	9612	1.03072	1339.23	304.331	2.91e-10	22-22670239-G-A	1951	68	75	0.0932836	1	4e-11	0.522055	0.0764249	0.0001	2.45e-07	2.68e-07	8.28e-05
ENSG00000124614.13	7792	1.07723	611.362	280.638	1.23e-09	6-34396315-AAC-A	-29810	81	96	0.119107	1	3.37e-11	0.134291	0.0195787	0.0001	2.45e-07	2.68e-07	0.000204987
ENSG00000125170.10	8349	1.04955	1332.82	297.865	3.86e-10	16-57481457-T-C	-5870	197	228	0.282878	1	3.38e-11	0.308749	0.0450151	0.0001	2.45e-07	2.69e-07	8.75e-05
ENSG00000253540.5	6400	1.0434	522.432	288.453	9.03e-10	3-130127448-G-GTT	15976	60	64	0.0798005	1	4.33e-11	-0.735838	0.107923	0.0001	2.46e-07	2.69e-07	0.000219604
ENSG00000267801.1	7252	1.04265	886.292	295.112	5.27e-10	17-75877575-C-T	1082	121	132	0.163772	1	3.89e-11	0.597049	0.0873448	0.0001	2.46e-07	2.69e-07	0.000129195
ENSG00000156050.8	6676	1.02694	507.501	287.739	7.35e-10	14-73976795-G-A	26544	117	127	0.158354	1	3.23e-11	-0.518232	0.0754785	0.0001	2.48e-07	2.71e-07	0.000216183
ENSG00000133874.1	6881	1.04297	446.965	288.39	1.06e-09	8-33566876-T-TG	-249	32	33	0.0410448	1	5.16e-11	-0.499096	0.0735122	0.0001	2.48e-07	2.71e-07	0.000256385
ENSG00000174446.12	6763	1.03518	885.738	301.602	4.79e-10	15-66432012-A-G	-65801	150	162	0.201493	1	5.66e-11	-0.397737	0.0587152	0.0001	2.49e-07	2.73e-07	0.000126696
ENSG00000256633.1	6073	1.03901	484.035	283.258	9.32e-10	11-72581141-C-A	-3588	279	372	0.462687	1	2.99e-11	-0.381196	0.0554177	0.0001	2.51e-07	2.74e-07	0.000234244
ENSG00000181982.18	7802	1.04212	1250.18	301.831	3.79e-10	4-24922249-G-A	-57899	110	118	0.147132	1	4.46e-11	0.333154	0.0488972	0.0001	2.52e-07	2.76e-07	9.15e-05
ENSG00000130338.12	8605	1.08226	756.905	283.718	1.1e-09	6-158329298-A-C	97062	229	273	0.33871	1	3.77e-11	-0.183549	0.0268317	0.0001	2.54e-07	2.78e-07	0.000167702
ENSG00000004399.12	6758	1.04307	522.625	287.787	9.31e-10	3-129910198-ATATT-A	303380	113	139	0.172457	1	4.26e-11	-0.272182	0.039905	0.0001	2.55e-07	2.79e-07	0.000219328
ENSG00000130703.15	9118	1.02377	1589.47	303.892	2.31e-10	20-62291486-T-C	59564	44	45	0.0559701	1	3.01e-11	-0.211785	0.0307933	0.0001	2.56e-07	2.79e-07	6.84e-05
ENSG00000167508.11	9603	1.05621	1245.26	291.291	4.72e-10	16-88666170-C-T	3009	128	145	0.180348	1	2.56e-11	-0.189582	0.027461	0.0001	2.56e-07	2.8e-07	9.53e-05
ENSG00000169313.9	7004	1.05061	809.291	296.51	6.71e-10	3-151387443-A-G	2631	284	378	0.468983	1	5.68e-11	-0.299785	0.0442583	0.0001	2.56e-07	2.8e-07	0.000144523
ENSG00000261342.1	8955	1.01499	1852.49	306.336	1.75e-10	19-2738645-C-T	9318	199	248	0.308458	1	2.65e-11	0.459581	0.066626	0.0001	2.57e-07	2.8e-07	5.73e-05
ENSG00000187954.12	4506	1.02685	577.608	294.84	6.75e-10	8-144457131-T-C	-8546	284	382	0.473945	1	5.05e-11	0.092335	0.0135928	0.0001	2.59e-07	2.83e-07	0.0001899
ENSG00000135040.15	7041	1.00795	883.9	303.111	3.35e-10	9-86001869-C-G	60723	165	191	0.238155	1	4.26e-11	0.286626	0.0420232	0.0001	2.61e-07	2.86e-07	0.000117715
ENSG00000175322.11	7572	1.04888	765.371	287.319	7.11e-10	18-14132403-G-C	-87	157	178	0.220844	1	3.01e-11	0.258879	0.0376405	0.0001	2.63e-07	2.87e-07	0.000152114
ENSG00000186204.14	9113	1.02954	1110.73	302.051	3.71e-10	19-15665297-G-A	-7460	270	349	0.433915	1	4.42e-11	0.299175	0.0439024	0.0001	2.64e-07	2.88e-07	9.95e-05
ENSG00000111837.11	8690	1.04534	1117.63	295.914	4.64e-10	6-10838958-G-A	405	16	16	0.0198511	1	3.59e-11	-0.721059	0.105283	0.0001	2.64e-07	2.88e-07	0.000103196
ENSG00000241837.6	6438	1.01877	1041.47	300.536	3.38e-10	21-33896345-T-C	-19635	226	273	0.33871	1	3.56e-11	-0.132412	0.0193298	0.0001	2.64e-07	2.88e-07	0.000102994
ENSG00000172590.18	8122	1.04133	1104.15	295.672	4.46e-10	14-22829926-G-T	43	292	392	0.486352	1	3.36e-11	-0.152324	0.0222069	0.0001	2.65e-07	2.89e-07	0.000103339
ENSG00000162065.12	7066	1.04662	994.132	301.219	5.39e-10	16-2520712-A-C	45661	9	9	0.0113065	1	6.29e-11	1.48178	0.219301	0.0001	2.68e-07	2.92e-07	0.000116413
ENSG00000150048.10	8399	1.03469	808.824	297.859	5.59e-10	12-10115529-G-A	3902	174	210	0.260599	1	5.11e-11	-0.421173	0.0620214	0.0001	2.68e-07	2.93e-07	0.000138559
ENSG00000181827.14	7383	1.02439	493.436	285.456	8e-10	15-56085835-A-AT	-157431	240	297	0.369077	1	2.98e-11	0.109648	0.0159389	0.0001	2.73e-07	2.97e-07	0.000220788
ENSG00000280119.1	4823	1.05622	425.529	281.213	1.47e-09	2-242145162-C-T	143953	27	28	0.0349127	1	4.34e-11	-0.816321	0.119735	0.0001	2.73e-07	2.98e-07	0.000278934
ENSG00000163527.9	8412	1.04483	1102.92	295.679	4.84e-10	3-31468514-G-A	-64124	63	68	0.0845771	1	3.7e-11	-0.165585	0.0241945	0.0001	2.74e-07	2.99e-07	0.000104431
ENSG00000241244.1	1170	1.02016	117.424	291.377	3.19e-09	2-90218227-C-T	117991	52	55	0.0689223	1	2.29e-10	-0.683142	0.104433	0.0001	2.75e-07	3e-07	0.000916599
ENSG00000133657.14	9468	1.05759	1422.75	298.6	4.53e-10	3-194535307-A-G	41027	99	107	0.132754	1	4.27e-11	-0.170807	0.0250432	0.0001	2.76e-07	3.01e-07	8.37e-05
ENSG00000215041.9	7594	1.02129	1292.15	300.937	2.97e-10	17-7334027-T-C	4634	264	338	0.420398	1	3.17e-11	-0.175659	0.0255736	0.0001	2.77e-07	3.02e-07	8.36e-05
ENSG00000122692.8	7958	1.04192	765.151	293.915	6.78e-10	9-33083910-T-C	7251	215	259	0.32134	1	4.73e-11	-0.224489	0.032995	0.0001	2.78e-07	3.02e-07	0.000149356
ENSG00000257698.1	5624	1.03584	553.203	294.226	8.78e-10	12-57938644-A-G	2469	264	340	0.422693	1	6.49e-11	-0.311972	0.046207	0.0001	2.84e-07	3.09e-07	0.000203207
ENSG00000196139.13	10023	1.03268	1146.7	292.771	4.05e-10	10-5311403-C-T	276049	250	316	0.393035	1	2.41e-11	-0.257893	0.0373033	0.0001	2.84e-07	3.09e-07	9.72e-05
ENSG00000269825.1	11348	1.04942	1645.36	296.463	3.61e-10	19-52690517-A-G	37233	258	323	0.401496	1	2.82e-11	0.227034	0.03296	0.0001	2.86e-07	3.11e-07	7.09e-05
ENSG00000143401.14	3560	1.03526	302.828	290.823	1.6e-09	1-150115706-G-T	-120450	116	133	0.165423	1	1e-10	0.131113	0.019628	0.0001	2.86e-07	3.11e-07	0.000370593
ENSG00000283234.1	7702	1.01372	1031.37	300.723	3.44e-10	1-21957242-C-T	371	258	368	0.456576	1	3.68e-11	-0.406554	0.0593975	0.0001	2.88e-07	3.13e-07	0.000102543
ENSG00000171476.21	8712	1.04113	1001.08	297.021	5.3e-10	4-56758325-A-C	76426	171	200	0.248139	1	4.53e-11	-0.225408	0.0330962	0.0001	2.88e-07	3.13e-07	0.000113917
ENSG00000123454.10	8759	1.04606	1394.66	298.272	4.14e-10	9-133681472-T-C	45112	267	330	0.410448	1	3.77e-11	-0.333979	0.0488207	0.0001	2.92e-07	3.17e-07	8.29e-05
ENSG00000163714.17	6762	1.03732	723.499	294.773	7.04e-10	3-142996052-C-G	-5508	244	291	0.36125	1	5.27e-11	0.0870734	0.0128315	0.0001	2.92e-07	3.17e-07	0.000156006
ENSG00000014138.8	4568	1.05286	481.718	286.741	1.32e-09	11-65328330-G-A	66568	108	122	0.151741	1	5.88e-11	-0.362479	0.0535598	0.0001	2.92e-07	3.17e-07	0.000244233
ENSG00000132286.11	9169	1.02413	1195.79	301.494	3.56e-10	11-6484041-G-A	2561	206	244	0.30273	1	4.06e-11	-0.240202	0.0351749	0.0001	2.96e-07	3.22e-07	9.1e-05
ENSG00000230257.2	6186	1.04625	490.513	284.689	1.2e-09	7-102764827-GA-G	-208610	26	27	0.034005	1	4.51e-11	0.616475	0.0905056	0.0001	2.98e-07	3.24e-07	0.000235684
ENSG00000170919.15	6139	1.04685	876.149	299.602	6.83e-10	13-45372847-C-A	31476	12	13	0.016129	1	7.27e-11	1.54465	0.229418	0.0001	3e-07	3.26e-07	0.000132168
ENSG00000120875.8	6673	1.02587	933.394	297.899	4.74e-10	8-29490661-T-A	139993	91	99	0.122829	1	4.27e-11	-0.590822	0.0866254	0.0001	3e-07	3.26e-07	0.000117206
ENSG00000075407.18	7549	1.01985	187.61	280.552	2.16e-09	10-38075317-A-G	-19017	27	29	0.0360697	1	6.52e-11	-0.383756	0.0568459	0.0001	3e-07	3.26e-07	0.000573316
ENSG00000224950.2	6597	1.05935	787.156	296.521	9.13e-10	1-116499066-G-A	-146	159	176	0.218362	1	8.03e-11	0.341378	0.0508272	0.0001	3.02e-07	3.28e-07	0.000152044
ENSG00000197182.14	8643	1.02544	1322.54	300.519	3.38e-10	22-46104284-G-C	23972	220	283	0.35199	1	3.55e-11	-0.215744	0.031494	0.0001	3.05e-07	3.31e-07	8.26e-05
ENSG00000232533.1	3764	1.0474	360.228	289.804	1.73e-09	7-143379943-C-T	-552	63	67	0.0831265	1	1.01e-10	-0.462495	0.0692601	0.0001	3.1e-07	3.37e-07	0.00032189
ENSG00000137563.11	6758	1.01634	482.188	290.853	8.25e-10	8-63036805-T-C	-2366	169	196	0.243176	1	4.69e-11	0.374037	0.0549643	0.0001	3.1e-07	3.37e-07	0.000220939
ENSG00000073756.11	6465	1.0537	540.274	289.962	1.26e-09	1-186975556-G-A	295129	296	398	0.495025	1	7.13e-11	0.145779	0.0216418	0.0001	3.1e-07	3.37e-07	0.00021825
ENSG00000103472.9	4122	1.05617	491.516	293.814	1.44e-09	16-29115681-G-A	40705	233	289	0.359649	1	1.1e-10	0.379896	0.057006	0.0001	3.11e-07	3.38e-07	0.000241459
ENSG00000011638.10	4813	1.04462	664.481	296.9	9.07e-10	16-21156643-G-A	-1734	288	377	0.467742	1	8.2e-11	0.325513	0.0484897	0.0001	3.12e-07	3.39e-07	0.000173231
ENSG00000010165.19	6883	1.05178	546.911	285.299	1.22e-09	1-171783061-C-CT	1397	125	134	0.170051	1	4.81e-11	-0.319694	0.0470081	0.0001	3.12e-07	3.39e-07	0.000214509
ENSG00000269385.1	9663	1.02323	1495.88	298.005	2.96e-10	19-6898476-G-T	177	197	233	0.289082	1	2.54e-11	-0.440702	0.0638246	0.0001	3.12e-07	3.39e-07	7.26e-05
ENSG00000010539.11	6797	1.03004	979.667	296.557	5.03e-10	16-3260883-A-G	24662	247	309	0.384328	1	4.12e-11	-0.224943	0.0329535	0.0001	3.15e-07	3.41e-07	0.000112957
ENSG00000184293.7	8051	1.0506	720.223	287.591	9.19e-10	12-9729732-G-A	-3567	68	73	0.0905707	1	4.14e-11	0.490288	0.0718309	0.0001	3.15e-07	3.42e-07	0.00016239
ENSG00000101413.11	6090	1.05334	793.074	296.847	8.76e-10	20-38041153-TAA-T	7607	138	157	0.194789	1	7.85e-11	0.216506	0.0322175	0.0001	3.19e-07	3.45e-07	0.000148548
ENSG00000204859.12	7368	1.06466	853.303	286.074	9.52e-10	1-6586899-GCCTGCCTTC-G	6898	211	263	0.326303	1	3.83e-11	0.127321	0.0186187	0.0001	3.19e-07	3.45e-07	0.00014221
ENSG00000160783.19	4757	1.04415	603.819	297.9	1.03e-09	1-156227823-T-G	14830	229	273	0.339552	1	1.01e-10	-0.116109	0.0173873	0.0001	3.24e-07	3.51e-07	0.000190389
ENSG00000087502.17	9534	1.0492	797.047	293.322	8.38e-10	12-29361016-A-G	-20173	188	229	0.284826	1	5.76e-11	-0.122111	0.0180334	0.0001	3.25e-07	3.52e-07	0.000146195
ENSG00000103544.14	7102	1.02478	964.675	301.944	4.89e-10	16-19687786-G-A	132546	164	188	0.233251	1	5.95e-11	-0.191353	0.0282814	0.0001	3.25e-07	3.52e-07	0.000113063
ENSG00000198771.10	6844	1.03493	899.442	296.551	6.2e-10	1-167617624-C-T	-12469	268	326	0.404467	1	5.21e-11	-0.162523	0.0239431	0.0001	3.32e-07	3.59e-07	0.000124681
ENSG00000152291.13	6861	1.03502	670.861	293.91	8.33e-10	2-85310836-G-A	-17589	11	11	0.0137157	1	5.97e-11	0.424273	0.0627122	0.0001	3.32e-07	3.6e-07	0.000167202
ENSG00000124508.16	7067	1.06338	359.548	275.185	2.34e-09	6-26377763-C-G	-5333	98	103	0.127792	1	4.69e-11	0.382129	0.0561552	0.0001	3.38e-07	3.66e-07	0.000336331
ENSG00000073578.16	5022	1.05786	563.638	288.358	1.42e-09	5-263398-T-C	45157	121	134	0.166253	1	7.26e-11	-0.186214	0.0276561	0.0001	3.47e-07	3.75e-07	0.000211505
ENSG00000186866.16	8498	1.01688	1169.51	298.904	3.87e-10	21-45239956-C-T	-47942	42	43	0.0533499	1	3.66e-11	0.503493	0.0735515	0.0001	3.51e-07	3.8e-07	9.12e-05
ENSG00000099203.6	7051	1.0625	898.942	290.878	9.67e-10	19-10836325-C-T	7	9	9	0.0111663	1	5.64e-11	-0.775142	0.114416	0.0001	3.53e-07	3.82e-07	0.000134237
ENSG00000185811.16	7424	1.04091	687.881	291.703	9.52e-10	7-50313296-C-T	9172	232	287	0.356079	1	5.89e-11	-0.124684	0.018424	0.0001	3.59e-07	3.89e-07	0.000165683
ENSG00000232445.1	6881	0.997161	649.086	284.186	5.34e-10	7-101341432-A-G	33086	102	112	0.139303	1	1.68e-11	0.594924	0.0853281	0.0001	3.62e-07	3.92e-07	0.000155417
ENSG00000104381.12	7082	1.03306	692.366	291.638	8.56e-10	8-74532456-T-TG	210942	12	13	0.016129	1	5.2e-11	1.22119	0.179899	0.0001	3.64e-07	3.93e-07	0.000161144
ENSG00000227135.1	9642	1.01078	915.999	291.482	4.68e-10	1-247531068-G-C	4316	170	193	0.24005	1	2.57e-11	-0.517625	0.0749862	0.0001	3.64e-07	3.94e-07	0.000114503
ENSG00000167193.7	8621	1.03076	1572.85	302.792	3.69e-10	17-1429808-C-T	-33354	76	79	0.0980149	1	4.64e-11	-0.170717	0.0250801	0.0001	3.68e-07	3.98e-07	7.05e-05
ENSG00000116786.11	7520	1.05087	951.736	293.995	8.21e-10	1-15711831-T-C	27499	142	154	0.19202	1	5.91e-11	0.161639	0.0238866	0.0001	3.74e-07	4.04e-07	0.000122979
ENSG00000079308.16	6419	1.04072	728.144	292.027	9.33e-10	2-217854577-T-A	-148418	192	229	0.284289	1	5.9e-11	0.136466	0.0201655	0.0001	3.74e-07	4.04e-07	0.000156439
ENSG00000197696.9	5893	1.04805	391.83	280.305	1.93e-09	15-84773234-C-T	114671	192	210	0.261097	1	5.58e-11	-0.366451	0.0540763	0.0001	3.76e-07	4.06e-07	0.000296444
ENSG00000175893.11	8952	1.06676	1228.4	289.694	8e-10	9-14693272-G-A	-199	290	381	0.472705	1	4.14e-11	-0.130643	0.0191408	0.0001	3.79e-07	4.09e-07	9.93e-05
ENSG00000100908.13	7531	1.01805	1075.94	302.8	4.62e-10	14-24141524-T-C	-64	199	249	0.308933	1	5.94e-11	-0.264729	0.0391261	0.0001	3.8e-07	4.1e-07	9.95e-05
ENSG00000103187.7	12323	1.04993	2188.3	297.025	3.63e-10	16-84600148-G-C	-17929	300	388	0.482587	1	2.96e-11	-0.0924563	0.0134382	0.0001	3.85e-07	4.16e-07	5.34e-05
ENSG00000122203.14	6154	1.03422	953.832	299.902	6.69e-10	5-176361917-T-C	-51	50	54	0.0669975	1	7.25e-11	-0.42773	0.0635252	0.0001	3.86e-07	4.16e-07	0.000117345
ENSG00000120694.19	7393	1.01709	1179.34	304.152	4.23e-10	13-31202281-C-T	39893	228	278	0.344913	1	5.95e-11	0.148465	0.0219428	0.0001	3.86e-07	4.17e-07	9.05e-05
ENSG00000163596.16	4726	1.03138	424.774	292.015	1.45e-09	2-202777432-G-A	-94553	265	351	0.435484	1	9.74e-11	-0.235146	0.0351787	0.0001	3.88e-07	4.19e-07	0.000261442
ENSG00000116701.14	6357	1.05043	578.471	295.436	1.41e-09	1-183456751-T-A	-134125	154	176	0.218362	1	1.21e-10	-0.0788246	0.011856	0.0001	3.93e-07	4.24e-07	0.000202087
ENSG00000119720.17	7284	1.03534	1023.51	298.764	6.45e-10	14-90274244-G-C	-57893	270	359	0.446384	1	6.41e-11	0.250357	0.0370701	0.0001	3.93e-07	4.24e-07	0.000109692
ENSG00000135426.15	6464	1.0374	712.533	294.707	9.61e-10	12-54997475-A-G	12729	204	259	0.321696	1	7.44e-11	-0.186732	0.0277506	0.0001	3.96e-07	4.27e-07	0.000158444
ENSG00000232788.1	7955	1.03632	966.001	297.527	7.02e-10	2-172521806-T-C	55784	166	205	0.254342	1	6.43e-11	-0.442479	0.0655229	0.0001	3.98e-07	4.29e-07	0.00011653
ENSG00000158711.13	6198	1.03811	898.402	299.272	7.82e-10	1-205631525-C-T	-437	267	355	0.441103	1	8.24e-11	0.0702831	0.0104711	0.0001	4.03e-07	4.34e-07	0.000125906
ENSG00000187189.10	6889	1.05939	386.382	281.153	2.45e-09	6-116254113-T-G	-27	18	19	0.0235732	1	7.93e-11	0.504311	0.0750634	0.0001	4.05e-07	4.37e-07	0.000309744
ENSG00000169252.5	7749	1.02309	877.869	297.972	6.52e-10	5-148819824-G-GAGGCTCAA	-5421	212	269	0.333747	1	6.12e-11	0.268529	0.0397159	0.0001	4.07e-07	4.38e-07	0.000123664
ENSG00000100300.17	7966	1.05366	964.793	289.508	9.13e-10	22-43166189-G-A	14675	236	296	0.367246	1	4.76e-11	-0.0884367	0.0130003	0.0001	4.07e-07	4.39e-07	0.000122213
ENSG00000127831.10	5828	1.02602	689.773	295.762	8.68e-10	2-218407422-A-G	-11670	233	279	0.346154	1	7.17e-11	-0.259199	0.0384851	0.0001	4.08e-07	4.39e-07	0.000158662
ENSG00000164120.13	7939	1.04118	981.358	296.843	7.57e-10	4-174420508-C-G	-102646	203	238	0.29602	1	6.66e-11	-0.311878	0.0462223	0.0001	4.08e-07	4.39e-07	0.000116221
ENSG00000141574.7	7153	1.04235	841.079	296.054	8.98e-10	17-82359096-T-C	25022	27	27	0.0334988	1	7.62e-11	-0.285302	0.0424233	0.0001	4.08e-07	4.4e-07	0.000136033
ENSG00000133997.11	7032	1.04933	610.644	285.52	1.36e-09	14-70811986-C-A	211296	203	239	0.296758	1	5.58e-11	0.288515	0.0425754	0.0001	4.09e-07	4.4e-07	0.000190884
ENSG00000105376.4	7148	1.01706	796.017	295.364	6.66e-10	19-10289434-G-C	-547	177	209	0.259305	1	5.17e-11	-0.418677	0.0616685	0.0001	4.11e-07	4.43e-07	0.000134108
ENSG00000152503.9	8249	1.04926	614.018	284.005	1.36e-09	5-115207624-T-C	27078	256	324	0.401985	1	4.96e-11	0.325352	0.0478742	0.0001	4.11e-07	4.43e-07	0.0001898
ENSG00000185897.6	7305	1.01813	1148.03	303.995	4.73e-10	19-35354362-A-G	-4098	158	173	0.21464	1	6.64e-11	0.426788	0.0632494	0.0001	4.15e-07	4.46e-07	9.33e-05
ENSG00000155629.14	6482	1.05997	747.529	291.554	1.32e-09	10-96748280-A-C	27766	92	106	0.131514	1	8.48e-11	0.131638	0.019626	0.0001	4.2e-07	4.52e-07	0.000160362
ENSG00000135945.9	6048	1.03862	405.578	287.501	1.84e-09	2-99269838-G-A	-220197	278	363	0.450372	1	9.17e-11	-0.160478	0.0239717	0.0001	4.25e-07	4.58e-07	0.000279254
ENSG00000187097.12	6469	1.05109	507.876	285.438	1.76e-09	14-74017569-ACT-A	-1783	65	68	0.084788	1	7.47e-11	-0.585993	0.0870942	0.0001	4.3e-07	4.63e-07	0.000230572
ENSG00000197321.14	10145	1.05959	1424.8	296.697	7.06e-10	10-29461261-C-T	-275520	255	342	0.425187	1	6.1e-11	-0.10738	0.0158803	0.0001	4.31e-07	4.63e-07	8.41e-05
ENSG00000173825.6	4614	1.05911	479.926	287.592	2.09e-09	11-65347414-T-C	-7353	131	149	0.184864	1	1.07e-10	-0.192616	0.0288814	0.0001	4.31e-07	4.63e-07	0.000249199
ENSG00000065970.8	8219	1.03534	1148.65	301.421	6.34e-10	12-8058101-A-G	25398	222	283	0.351117	1	7.63e-11	-0.179194	0.0266464	0.0001	4.35e-07	4.68e-07	9.77e-05
ENSG00000188177.13	5988	1.0536	593.111	286.529	1.58e-09	2-112275894-G-A	300	11	11	0.0136476	1	7.15e-11	-0.642091	0.0953294	0.0001	4.36e-07	4.68e-07	0.000198755
ENSG00000018699.11	6668	1.03742	683.062	291.666	1.11e-09	2-32666298-T-G	38266	96	109	0.135236	1	7.02e-11	-0.359473	0.0533449	0.0001	4.41e-07	4.74e-07	0.000165286
ENSG00000279311.1	6413	1.02112	476.207	295.236	1.27e-09	3-158825020-G-A	-44878	240	304	0.377806	1	1.06e-10	0.367185	0.0550456	0.0001	4.42e-07	4.75e-07	0.000226712
ENSG00000235513.1	5040	1.04441	282.11	277.384	3e-09	22-41212944-C-T	-4683	230	279	0.347015	1	7.52e-11	-0.449773	0.066859	0.0001	4.46e-07	4.79e-07	0.000407735
ENSG00000272914.1	7862	1.04885	912.003	292.228	9.94e-10	10-30830636-A-G	-2751	65	67	0.0833333	1	6.44e-11	0.551892	0.081727	0.0001	4.5e-07	4.83e-07	0.000127652
ENSG00000102854.15	7413	1.03158	1319.56	304.183	5.4e-10	16-773153-A-G	12391	13	13	0.016129	1	7.8e-11	1.64856	0.245273	0.0001	4.5e-07	4.83e-07	8.42e-05
ENSG00000179921.14	5946	1.05578	689.091	292.208	1.45e-09	2-218244190-C-A	-15306	277	352	0.436725	1	9.91e-11	0.134963	0.0201991	0.0001	4.52e-07	4.85e-07	0.00017206
ENSG00000143353.11	7162	1.02128	647.039	293.507	9.57e-10	1-219117050-A-T	-56912	294	399	0.495037	1	6.79e-11	-0.231894	0.034384	0.0001	4.53e-07	4.86e-07	0.000166934
ENSG00000230537.1	8773	1.06389	916.385	296.027	1.22e-09	9-91157059-C-T	49755	158	179	0.222084	1	1.07e-10	-0.4077	0.0611426	0.0001	4.53e-07	4.87e-07	0.000132158
ENSG00000111886.10	6523	1.0543	728.923	294.235	1.36e-09	6-89328249-T-G	12950	269	363	0.450372	1	1.06e-10	-0.288277	0.0432201	0.0001	4.56e-07	4.89e-07	0.000162029
ENSG00000198053.11	8253	1.06609	1224.29	293.937	9.49e-10	20-1915405-CCGA-C	21030	270	341	0.424129	1	6.94e-11	-0.114474	0.016983	0.0001	4.58e-07	4.91e-07	9.95e-05
ENSG00000272529.1	7447	1.0292	766.054	294.25	9.16e-10	3-16256358-TA-T	-88768	273	356	0.442356	1	6.82e-11	-0.239723	0.0355493	0.0001	4.58e-07	4.91e-07	0.000144117
ENSG00000135093.12	7124	1.01208	944.627	303.351	5.81e-10	12-109078285-C-A	55196	139	165	0.205736	1	7.96e-11	0.349542	0.0520318	0.0001	4.59e-07	4.92e-07	0.000111443
ENSG00000189423.11	5075	1.03194	579.481	297.246	1.27e-09	17-20136426-T-TAA	-279121	97	105	0.134271	1	1.22e-10	0.494321	0.0743686	0.0001	4.61e-07	4.94e-07	0.000191947
ENSG00000260257.2	5287	1.05875	533.056	285.206	1.99e-09	20-32815172-T-C	-41449	276	363	0.451493	1	8.45e-11	0.172718	0.0257484	0.0001	4.61e-07	4.94e-07	0.000224154
ENSG00000198216.10	6589	1.03955	695.401	293.565	1.18e-09	1-181519134-C-T	106032	242	301	0.373449	1	8.62e-11	-0.228306	0.0340515	0.0001	4.62e-07	4.95e-07	0.00016329
ENSG00000011376.9	6965	1.03908	509.445	287.193	1.6e-09	3-45453866-A-G	65360	205	242	0.300995	1	7.63e-11	-0.266694	0.0396579	0.0001	4.64e-07	4.97e-07	0.0002226
ENSG00000211746.3	4762	1.02602	644.016	304.82	1.05e-09	7-142691827-G-A	72978	274	351	0.436567	1	1.69e-10	0.249188	0.0378013	0.0001	4.64e-07	4.97e-07	0.000169932
ENSG00000188186.10	4948	1.03454	430.934	285.671	1.78e-09	7-100153898-G-A	4991	9	9	0.011194	1	7.67e-11	-0.569942	0.0847636	0.0001	4.64e-07	4.97e-07	0.000259933
ENSG00000260630.6	9603	1.05339	1319.97	293.591	7.64e-10	16-88663165-C-T	-133	207	243	0.302239	1	5.29e-11	-0.303412	0.0447163	0.0001	4.72e-07	5.05e-07	8.93e-05
ENSG00000197124.11	9153	1.04538	605.033	290.348	1.49e-09	19-20068602-A-T	29096	36	37	0.0460199	1	8.92e-11	0.630532	0.0941237	0.0001	4.71e-07	5.05e-07	0.000190635
ENSG00000184677.16	7297	1.05698	895.575	291.736	1.19e-09	1-22479788-G-A	27937	200	230	0.28536	1	7.6e-11	0.16115	0.0239607	0.0001	4.73e-07	5.07e-07	0.000132813
ENSG00000152457.17	9046	1.03227	1181.74	295.931	6.42e-10	10-14884987-C-G	-69445	147	182	0.225806	1	5.17e-11	0.25244	0.0371837	0.0001	4.75e-07	5.08e-07	9.42e-05
ENSG00000001461.16	6092	1.04654	790.18	295.242	1.18e-09	1-24405169-G-A	-14122	169	193	0.239454	1	9.73e-11	0.15045	0.0225073	0.0001	4.77e-07	5.11e-07	0.000146427
ENSG00000143093.14	6287	1.03797	855.141	293.044	9.66e-10	1-110048194-C-T	16617	230	297	0.368486	1	6.62e-11	-0.210783	0.0312352	0.0001	4.77e-07	5.11e-07	0.000132227
ENSG00000196689.11	8720	1.05646	1459.63	302.228	7.29e-10	17-3605864-G-C	8766	130	147	0.182836	1	9.43e-11	-0.398642	0.0595903	0.0001	4.78e-07	5.11e-07	8.14e-05
ENSG00000103489.11	5905	1.04341	868.6	297.784	1.04e-09	16-17483674-C-T	12793	136	151	0.188279	1	1.02e-10	-0.232908	0.0348796	0.0001	4.83e-07	5.17e-07	0.000132096
ENSG00000272195.1	8743	1.0221	1611.94	304.245	4.17e-10	1-244966809-A-C	-4279	282	370	0.46	1	5.9e-11	-0.418046	0.0617737	0.0001	4.87e-07	5.2e-07	6.72e-05
ENSG00000161513.11	7568	1.05496	1202.47	299.037	8.84e-10	17-74877741-T-C	4710	23	24	0.0297767	1	9.29e-11	0.794103	0.11866	0.0001	4.87e-07	5.21e-07	9.84e-05
ENSG00000211897.8	7729	1.02343	736.979	294.256	9.35e-10	14-105804487-C-CA	33082	243	314	0.389578	1	6.98e-11	-0.262521	0.0389526	0.0001	4.89e-07	5.23e-07	0.000147441
ENSG00000130222.10	8145	1.01973	884.722	296.601	7.43e-10	9-89608274-C-T	3261	40	45	0.0558313	1	6.4e-11	0.635694	0.0941239	0.0001	4.92e-07	5.26e-07	0.000121566
ENSG00000130005.12	8967	1.03293	2106.05	305.226	3.77e-10	19-1400867-C-T	-703	61	65	0.0808458	1	5.67e-11	0.331507	0.048939	0.0001	4.93e-07	5.27e-07	5.3e-05
ENSG00000154511.11	5411	1.01859	318.371	287.081	2.05e-09	1-92970120-G-GT	8598	34	36	0.0447761	1	1.01e-10	0.394065	0.0590028	0.0001	4.97e-07	5.31e-07	0.000336702
ENSG00000120262.9	8550	1.02242	1225.94	301.407	5.67e-10	6-151508712-C-CAAAT	14682	49	50	0.0623441	1	6.73e-11	0.63462	0.0940799	0.0001	5.01e-07	5.35e-07	8.84e-05
ENSG00000111880.15	6757	1.05752	628.302	285.076	1.8e-09	6-88627811-G-A	-335910	107	116	0.144279	1	7.43e-11	-0.241139	0.0358348	0.0001	5.01e-07	5.35e-07	0.000189568
ENSG00000183421.11	9874	1.0397	1907.56	304.183	4.65e-10	21-41729926-G-A	-37180	280	352	0.436725	1	6.62e-11	-0.411658	0.061001	0.0001	5.02e-07	5.36e-07	5.96e-05
ENSG00000165282.13	5545	1.03724	497.698	285.147	1.73e-09	9-35021413-C-T	-75188	295	394	0.488834	1	7.13e-11	-0.237707	0.0352888	0.0001	5.03e-07	5.37e-07	0.000226724
ENSG00000269696.1	9059	1.02817	1659.53	304.335	4.56e-10	19-56556670-C-T	-10741	196	232	0.287841	1	6.55e-11	0.459872	0.068128	0.0001	5.03e-07	5.37e-07	6.63e-05
ENSG00000140403.12	7809	1.0191	839.837	293.291	7.93e-10	15-78278383-G-A	14226	74	81	0.100496	1	5.39e-11	-0.415673	0.0612901	0.0001	5.04e-07	5.37e-07	0.000127837
ENSG00000129673.9	8144	1.02675	1247.36	300.2	5.96e-10	17-76470935-G-C	17584	245	307	0.381841	1	6.52e-11	0.381289	0.0564803	0.0001	5.04e-07	5.38e-07	8.79e-05
ENSG00000011260.13	6581	1.04423	932.351	299.192	1.02e-09	17-51261907-A-G	1379	54	55	0.0682382	1	1.1e-10	-0.378346	0.0567748	0.0001	5.05e-07	5.39e-07	0.000123335
ENSG00000089916.17	7121	1.01977	1242.73	302.853	5.52e-10	14-76120492-T-C	-31424	70	81	0.100496	1	7.26e-11	0.197412	0.0293193	0.0001	5.14e-07	5.48e-07	8.66e-05
ENSG00000174953.13	7370	1.03379	612.933	292.137	1.37e-09	3-154312560-C-T	-11937	81	86	0.107232	1	9.19e-11	0.169627	0.0253399	0.0001	5.14e-07	5.48e-07	0.000182391
ENSG00000124743.5	7512	1.04175	810.804	299.735	1.16e-09	6-53653056-C-G	-12652	62	73	0.0905707	1	1.32e-10	-0.564552	0.0850953	0.0001	5.15e-07	5.49e-07	0.000140883
ENSG00000105793.15	7857	1.05586	557.235	288.396	2.04e-09	7-90365529-C-T	30306	130	146	0.18481	1	1.1e-10	0.202013	0.030315	0.0001	5.16e-07	5.5e-07	0.000212813
ENSG00000156502.13	8653	1.06125	912.025	289.052	1.34e-09	10-69216160-C-T	35928	259	338	0.419355	1	7.16e-11	0.246799	0.036642	0.0001	5.18e-07	5.52e-07	0.00013188
ENSG00000138757.14	7823	1.0304	604.827	293.023	1.34e-09	4-75663591-G-A	-60934	221	276	0.3425	1	9.58e-11	-0.0932918	0.0139509	0.0001	5.22e-07	5.56e-07	0.000183133
ENSG00000204619.7	17984	1.05559	375.633	262.766	3.06e-09	6-29982363-A-G	-84346	139	144	0.18	1	2.31e-11	0.14203	0.020523	0.0001	5.25e-07	5.59e-07	0.000315451
ENSG00000156603.15	6641	1.02974	471.918	295.525	1.72e-09	11-57700414-A-AAT	-11909	211	258	0.320802	1	1.53e-10	0.338159	0.0511618	0.0001	5.28e-07	5.63e-07	0.000234278
ENSG00000253701.2	7780	1.04754	778.678	294.813	1.33e-09	14-105704385-T-C	-217	29	30	0.0373134	1	1.09e-10	0.877662	0.131662	0.0001	5.29e-07	5.63e-07	0.000148983
ENSG00000050426.15	5548	1.02456	568.179	295.463	1.33e-09	12-51049161-G-A	1199	269	362	0.450249	1	1.14e-10	0.220831	0.033164	0.0001	5.29e-07	5.64e-07	0.00019184
ENSG00000154016.13	4220	1.03584	467.694	293.964	1.9e-09	17-19280114-C-T	232477	103	118	0.146766	1	1.52e-10	-0.275262	0.0416447	0.0001	5.3e-07	5.65e-07	0.000240354
ENSG00000065000.15	8591	1.01811	1973.93	310.171	3.56e-10	19-2100347-A-G	-64118	187	220	0.272953	1	7.57e-11	-0.133608	0.0198639	0.0001	5.4e-07	5.75e-07	5.42e-05
ENSG00000100784.10	7235	1.01074	942.724	301.325	6.82e-10	14-91106233-G-T	45901	29	29	0.0360697	1	8.22e-11	0.35355	0.0526696	0.0001	5.5e-07	5.85e-07	0.000111245
ENSG00000204933.3	7787	1.03762	636.644	286.216	1.49e-09	19-43338570-C-A	-40553	281	363	0.451372	1	6.53e-11	-0.331759	0.0491448	0.0001	5.55e-07	5.9e-07	0.000177431
ENSG00000143643.12	7647	1.04301	930.316	292.32	1.1e-09	1-230940834-C-T	-38041	226	278	0.345771	1	7.28e-11	-0.142242	0.0211271	0.0001	5.55e-07	5.9e-07	0.000123201
ENSG00000132382.14	8488	1.05759	1009.33	290.098	1.24e-09	17-4555007-C-A	-624	137	152	0.188586	1	7.04e-11	-0.192322	0.0285421	0.0001	5.56e-07	5.91e-07	0.000118035
ENSG00000099917.17	6460	1.0413	1041.35	299.994	9.66e-10	22-20534815-A-G	38902	100	104	0.129032	1	1.1e-10	-0.18363	0.027554	0.0001	5.59e-07	5.94e-07	0.000109563
ENSG00000198959.11	6174	1.03878	837.587	300.066	1.16e-09	20-38166561-T-C	-17	203	242	0.300248	1	1.35e-10	0.24045	0.0362699	0.0001	5.59e-07	5.94e-07	0.000135292
ENSG00000125656.8	9184	1.05278	1511.45	297.177	7.81e-10	19-6327237-C-T	-34215	37	41	0.0508685	1	7.07e-11	0.339252	0.050353	0.0001	5.61e-07	5.97e-07	7.78e-05
ENSG00000197965.11	6774	1.03012	968.887	299.667	9.1e-10	1-167768074-G-T	46882	57	60	0.0744417	1	1e-10	-0.442816	0.0662967	0.0001	5.72e-07	6.08e-07	0.000114239
ENSG00000101115.12	7747	1.04042	1088.53	299.21	9.35e-10	20-51681427-C-CTTT	-121093	152	168	0.213198	1	1e-10	0.546108	0.0817554	0.0001	5.72e-07	6.08e-07	0.000104568
ENSG00000137942.16	5727	1.05432	443.354	289.193	2.78e-09	1-93487912-T-C	39781	89	97	0.120347	1	1.67e-10	0.47436	0.0719332	0.0001	5.74e-07	6.1e-07	0.000266386
ENSG00000127993.15	4697	1.02423	504.272	297.894	1.62e-09	7-92536548-C-T	7775	45	48	0.0595533	1	1.69e-10	-0.491867	0.0746062	0.0001	5.76e-07	6.12e-07	0.000215947
ENSG00000169258.6	5707	1.04601	738.402	291.563	1.5e-09	5-176576453-C-T	-33680	292	376	0.466581	1	9.8e-11	0.375047	0.056116	0.0001	5.78e-07	6.13e-07	0.000156469
ENSG00000187260.15	7457	1.03865	1169.62	299.581	8.64e-10	7-151398045-G-A	-12682	289	375	0.466418	1	9.42e-11	0.331324	0.0495253	0.0001	5.83e-07	6.19e-07	9.69e-05
ENSG00000013561.17	6890	1.02087	1052	303.479	7.52e-10	5-141980686-CAG-C	13866	150	168	0.208437	1	1.07e-10	0.247147	0.0370574	0.0001	5.85e-07	6.21e-07	0.000102562
ENSG00000100221.10	6178	1.02798	847.777	301.021	1.04e-09	22-38677807-C-CT	-23749	207	234	0.290932	1	1.28e-10	-0.25728	0.0387553	0.0001	5.9e-07	6.26e-07	0.000129792
ENSG00000133067.17	6544	1.04165	1042.54	299.21	1.02e-09	1-202201551-G-C	7650	219	258	0.320896	1	1.11e-10	0.232262	0.0348595	0.0001	5.92e-07	6.28e-07	0.00010954
ENSG00000143126.7	5452	1.01836	821.159	302.52	9.44e-10	1-109222740-T-A	-27279	282	369	0.457816	1	1.28e-10	-0.309321	0.0465915	0.0001	5.94e-07	6.3e-07	0.000130478
ENSG00000272666.1	5368	1.05292	633.339	288.182	1.98e-09	22-50540450-A-ATATATG	-2199	65	69	0.0856079	1	1.05e-10	-0.502618	0.0753308	0.0001	5.96e-07	6.32e-07	0.0001858
ENSG00000138722.9	7878	1.03281	662.592	293.792	1.45e-09	4-89877719-C-T	-1813	277	346	0.430175	1	1.11e-10	0.297939	0.044713	0.0001	5.99e-07	6.36e-07	0.00016827
ENSG00000154822.17	7406	1.04076	645.321	289.072	1.68e-09	3-16856401-T-C	53750	245	314	0.389578	1	9.29e-11	0.172234	0.0257364	0.0001	6.09e-07	6.46e-07	0.000176534
ENSG00000280077.1	902	1.0292	205.14	299.629	4.53e-09	9-41019452-G-T	7221	238	292	0.362694	1	5.96e-10	-0.269654	0.0422758	0.0001	6.11e-07	6.48e-07	0.000538042
ENSG00000107719.8	8977	1.04574	1483.11	302.09	7.86e-10	10-70494170-G-A	15349	174	225	0.279156	1	1.01e-10	-0.422513	0.0632736	0.0001	6.12e-07	6.49e-07	7.79e-05
ENSG00000079785.14	7556	1.01358	1041.58	301.778	7.19e-10	2-15591481-C-T	303	226	274	0.340796	1	9e-11	-0.174556	0.0260625	0.0001	6.15e-07	6.52e-07	0.000101497
ENSG00000196235.13	7354	1.04513	766.688	292.456	1.52e-09	19-39425118-C-G	-11038	293	395	0.490074	1	1.06e-10	-0.0861304	0.0129127	0.0001	6.16e-07	6.53e-07	0.000150345
ENSG00000146476.10	8572	1.00909	1333.33	304.825	5.28e-10	6-151442265-A-G	-9993	51	51	0.063591	1	7.95e-11	0.291623	0.0434093	0.0001	6.16e-07	6.53e-07	7.83e-05
ENSG00000116120.9	7021	1.02187	832.143	300.513	1.02e-09	2-222656078-T-G	-259	40	42	0.0521092	1	1.21e-10	0.388435	0.0584237	0.0001	6.18e-07	6.55e-07	0.000130019
ENSG00000182087.12	8181	1.02194	1962	306.453	4.37e-10	19-1038290-A-C	17111	83	88	0.109181	1	7.27e-11	-0.201837	0.0299777	0.0001	6.25e-07	6.62e-07	5.52e-05
ENSG00000143553.10	5898	1.03953	572.068	293.81	1.92e-09	1-153674224-A-G	15570	258	326	0.405473	1	1.52e-10	-0.217799	0.0329514	0.0001	6.26e-07	6.63e-07	0.00019848
ENSG00000137509.10	7632	1.0442	601.965	289.367	1.96e-09	11-82889907-G-A	-80677	20	21	0.0260546	1	1.13e-10	0.56028	0.0841314	0.0001	6.32e-07	6.69e-07	0.000191003
ENSG00000048471.13	10664	1.03037	1228.05	295.341	7.98e-10	16-12570389-A-G	593652	125	142	0.176179	1	6.33e-11	0.165073	0.0244346	0.0001	6.36e-07	6.73e-07	9.02e-05
ENSG00000169981.10	6208	1.04443	536.087	288.739	2.23e-09	3-44721338-A-G	72611	123	145	0.179901	1	1.25e-10	0.460107	0.0692693	0.0001	6.39e-07	6.77e-07	0.000214604
ENSG00000103671.9	6017	1.03069	461.423	287.002	2.15e-09	15-64522094-G-A	134346	100	115	0.14268	1	1.06e-10	0.290165	0.0434969	0.0001	6.39e-07	6.77e-07	0.000240227
ENSG00000104671.7	6984	1.0232	960.375	302.745	9.3e-10	8-30223538-G-A	67241	11	12	0.0148883	1	1.28e-10	0.868603	0.130833	0.0001	6.4e-07	6.77e-07	0.000113073
ENSG00000125845.6	8333	1.038	1292.76	307.578	8.5e-10	20-7748626-C-T	980962	123	138	0.171216	1	1.62e-10	0.498172	0.0754831	0.0001	6.41e-07	6.79e-07	8.75e-05
ENSG00000183562.3	8566	1.03856	1386.68	299.261	7.99e-10	11-2975152-T-TA	-14711	71	74	0.0939086	1	8.44e-11	0.683286	0.101859	0.0001	6.42e-07	6.79e-07	8.17e-05
ENSG00000121671.11	5217	1.04345	580.244	289.944	2.04e-09	11-45821501-G-A	-25617	151	179	0.222084	1	1.24e-10	0.259863	0.0391117	0.0001	6.43e-07	6.8e-07	0.000197753
ENSG00000168488.18	4600	1.03331	600.694	295.309	1.74e-09	16-28835925-T-C	11787	265	347	0.431592	1	1.52e-10	-0.122651	0.0185557	0.0001	6.52e-07	6.89e-07	0.000185864
ENSG00000188011.5	5479	1.03973	510.708	285.486	2.24e-09	2-241862619-G-C	-6981	167	199	0.247512	1	9.91e-11	-0.291763	0.0436671	0.0001	6.53e-07	6.9e-07	0.000222439
ENSG00000182173.12	6947	1.04902	837.786	294.354	1.56e-09	17-75501713-T-C	-14347	106	126	0.156328	1	1.26e-10	0.193656	0.0291574	0.0001	6.6e-07	6.97e-07	0.00013902
ENSG00000149218.4	6941	1.05952	825.272	293.739	1.83e-09	11-95099481-A-G	9671	130	142	0.176179	1	1.44e-10	-0.302847	0.045754	0.0001	6.64e-07	7.01e-07	0.000145087
ENSG00000159063.12	6440	1.0486	605.63	289.19	2.17e-09	11-78080766-G-GA	-58894	122	134	0.166667	1	1.26e-10	0.290038	0.0436658	0.0001	6.65e-07	7.03e-07	0.000192087
ENSG00000070423.17	6761	1.03028	1546.53	301.806	6.65e-10	19-647251-G-A	-16026	189	229	0.284826	1	8.26e-11	0.13469	0.020068	0.0001	6.68e-07	7.06e-07	7.16e-05
ENSG00000124299.13	8356	1.04452	1049.87	297.717	1.19e-09	19-33384487-G-GC	-137307	170	193	0.240648	1	1.18e-10	0.171384	0.025761	0.0001	6.69e-07	7.06e-07	0.000109615
ENSG00000118680.12	9256	1.04534	1613.43	300.119	7.83e-10	18-3268552-T-C	6643	164	193	0.24005	1	8.77e-11	-0.102543	0.0153009	0.0001	6.69e-07	7.06e-07	7.15e-05
ENSG00000165272.14	7116	1.02965	613.223	289.353	1.67e-09	9-33442988-A-C	-4623	229	287	0.356608	1	9.41e-11	0.190399	0.0284593	0.0001	6.71e-07	7.09e-07	0.000180253
ENSG00000119681.11	6610	1.02911	776.281	298.308	1.33e-09	14-74608802-C-T	-3576	275	356	0.441687	1	1.39e-10	-0.264105	0.0398647	0.0001	6.82e-07	7.2e-07	0.000142185
ENSG00000205784.2	8259	1.01954	1511.82	302.935	5.97e-10	19-4913059-G-A	10192	222	262	0.325062	1	7.96e-11	0.387487	0.0576806	0.0001	6.82e-07	7.2e-07	7.11e-05
ENSG00000115310.17	8057	1.04405	525.924	277.414	2.41e-09	2-55036007-C-T	-76614	266	329	0.409204	1	5.81e-11	0.149565	0.0220925	0.0001	6.84e-07	7.22e-07	0.000218527
ENSG00000187626.8	7454	1.04716	220.208	269.313	6.03e-09	6-28260564-A-G	8340	93	100	0.124378	1	9.29e-11	0.498812	0.0745366	0.0001	6.87e-07	7.25e-07	0.000526152
ENSG00000261167.1	7543	1.06023	588.654	289.155	2.7e-09	3-131457940-C-T	-658	230	280	0.347395	1	1.61e-10	-0.330392	0.0500551	0.0001	6.91e-07	7.29e-07	0.000203774
ENSG00000063176.15	8691	1.05286	1113.24	292.656	1.3e-09	19-48645524-C-T	21391	239	316	0.393035	1	9.05e-11	0.191173	0.0285476	0.0001	6.97e-07	7.35e-07	0.000105695
ENSG00000182397.14	9805	1.04914	1253.93	295.745	1.11e-09	15-99810887-A-ATG	3960	147	163	0.20375	1	9.41e-11	-0.454913	0.0679982	0.0001	6.99e-07	7.37e-07	9.29e-05
ENSG00000198373.12	5726	1.06798	449.867	286.033	3.95e-09	16-69966888-A-G	204582	146	169	0.21125	1	2e-10	-0.0907077	0.0138182	0.0001	7.01e-07	7.39e-07	0.00027204
ENSG00000078140.13	8030	1.04033	1017.85	295.14	1.22e-09	4-39698553-C-T	509	277	387	0.480149	1	1.01e-10	0.155638	0.0233026	0.0001	7.05e-07	7.43e-07	0.000111799
ENSG00000104866.10	7500	1.06172	1036.32	293.16	1.59e-09	19-45105574-G-C	13782	148	167	0.207711	1	1.18e-10	0.179504	0.0269819	0.0001	7.06e-07	7.43e-07	0.000116208
ENSG00000134516.15	8275	1.05137	1259.41	295.886	1.16e-09	5-170056702-C-T	419455	12	12	0.0148883	1	1.01e-10	0.377249	0.056486	0.0001	7.19e-07	7.58e-07	9.31e-05
ENSG00000198000.11	7440	1.03375	595.11	288.506	1.96e-09	9-92225574-A-ATTT	-99909	145	168	0.215385	1	1.06e-10	-0.16015	0.0240109	0.0001	7.25e-07	7.63e-07	0.000187829
ENSG00000198642.6	6759	1.03313	738.762	292.791	1.58e-09	9-21274848-G-A	-60532	23	23	0.028536	1	1.14e-10	-0.31772	0.0477132	0.0001	7.3e-07	7.69e-07	0.000151054
ENSG00000182196.13	6476	1.054	441.679	284.392	3.5e-09	12-122981564-C-T	-86	225	281	0.348635	1	1.54e-10	-0.103166	0.0156114	0.0001	7.32e-07	7.71e-07	0.000267171
ENSG00000251637.6	6079	1.06141	530.285	284.559	3.24e-09	11-67915882-A-C	29405	110	121	0.152778	1	1.42e-10	-0.531359	0.0802498	0.0001	7.4e-07	7.79e-07	0.000226898
ENSG00000117009.11	8944	1.02045	1531.08	304.118	6.47e-10	1-241528962-C-G	-3172	34	35	0.0435323	1	9.46e-11	-0.496376	0.0742053	0.0001	7.41e-07	7.8e-07	7.04e-05
ENSG00000095015.5	7529	1.01594	967.414	299.846	9.62e-10	5-56413849-C-G	-401725	238	309	0.383375	1	1.08e-10	0.0955846	0.014337	0.0001	7.41e-07	7.8e-07	0.000110004
ENSG00000089053.12	7317	1.03524	647.459	291.035	1.92e-09	12-121352124-C-A	-47772	251	320	0.397022	1	1.25e-10	-0.163548	0.0246188	0.0001	7.57e-07	7.96e-07	0.000173346
ENSG00000221963.5	8389	1.04144	1013.51	296.111	1.34e-09	22-35648440-G-A	45	17	18	0.0223881	1	1.2e-10	-0.373477	0.0561639	0.0001	7.62e-07	8.01e-07	0.000112614
ENSG00000132434.9	8234	1.02885	722.896	295.186	1.58e-09	7-55469804-C-A	104356	203	241	0.299751	1	1.36e-10	-0.321963	0.0485672	0.0001	7.62e-07	8.02e-07	0.000152576
ENSG00000175287.18	6725	1.01102	1106.67	306.377	8.1e-10	9-128977239-C-A	56344	254	321	0.399254	1	1.41e-10	-0.372443	0.0562404	0.0001	7.65e-07	8.04e-07	9.48e-05
ENSG00000134444.13	7350	1.03365	857.924	293.978	1.43e-09	18-62270819-G-A	83561	128	146	0.185279	1	1.11e-10	-0.109029	0.0163637	0.0001	7.66e-07	8.05e-07	0.000130261
ENSG00000212283.1	7415	1.04642	648.804	288.788	2.25e-09	2-101260947-G-A	-12102	272	349	0.43408	1	1.27e-10	0.329273	0.0495907	0.0001	7.67e-07	8.06e-07	0.000178273
ENSG00000211668.2	9613	1.02941	1326.67	302.082	8.86e-10	22-22792536-GC-G	45	24	24	0.0297767	1	1.16e-10	-0.733281	0.110174	0.0001	7.77e-07	8.17e-07	8.33e-05
ENSG00000218713.1	7538	1.04626	830.102	293.938	1.78e-09	6-53205614-T-C	-3083	104	115	0.143035	1	1.42e-10	0.589728	0.0890582	0.0001	7.8e-07	8.19e-07	0.000139281
ENSG00000143224.17	6788	1.01487	903.22	302.984	1.07e-09	1-161098329-C-T	-68081	53	54	0.0669975	1	1.52e-10	-0.341781	0.0517056	0.0001	7.83e-07	8.23e-07	0.000117471
ENSG00000143178.12	7385	1.0483	934.044	295.523	1.64e-09	1-168226759-T-A	-54281	245	301	0.374065	1	1.44e-10	0.299803	0.045294	0.0001	7.84e-07	8.24e-07	0.000124458
ENSG00000270210.1	6069	1.07182	691.311	291.219	3e-09	2-28422253-C-A	-3692	272	345	0.42804	1	2.11e-10	-0.212632	0.032438	0.0001	7.85e-07	8.24e-07	0.0001788
ENSG00000104660.17	6956	1.03451	812.142	292.721	1.57e-09	8-30108639-A-G	13241	39	40	0.0497512	1	1.13e-10	0.293575	0.044078	0.0001	7.88e-07	8.27e-07	0.000137924
ENSG00000184056.14	8170	1.0379	1185.68	298.541	1.13e-09	15-91021526-C-T	-1077	188	227	0.282338	1	1.18e-10	-0.281028	0.0422461	0.0001	7.91e-07	8.31e-07	9.53e-05
ENSG00000077684.15	5992	1.01831	617.805	295.692	1.66e-09	4-129129563-A-G	319940	201	253	0.313896	1	1.49e-10	-0.173756	0.0262709	0.0001	7.92e-07	8.32e-07	0.000173396
ENSG00000115275.11	6194	1.02914	808.258	299.843	1.48e-09	2-74465064-C-T	-346	38	39	0.0485075	1	1.75e-10	-0.277665	0.0421544	0.0001	7.94e-07	8.34e-07	0.000136572
ENSG00000163701.18	7428	1.03712	1184.14	300.126	1.13e-09	3-9903375-C-T	756	10	10	0.0124069	1	1.32e-10	1.57694	0.237716	0.0001	7.98e-07	8.37e-07	9.53e-05
ENSG00000164347.17	6976	1.02065	873.97	303.474	1.22e-09	5-74766533-G-T	-838	150	171	0.213217	1	1.82e-10	-0.242454	0.0368464	0.0001	7.98e-07	8.37e-07	0.000123375
ENSG00000256039.1	8829	1.05611	793.718	293.591	2.17e-09	12-10561780-A-C	8417	190	231	0.287313	1	1.73e-10	-0.319967	0.0485628	0.0001	7.98e-07	8.37e-07	0.000149512
ENSG00000273456.1	5032	1.05744	438.513	288.94	4.01e-09	2-202547790-A-C	172186	94	99	0.124685	1	2.5e-10	0.621804	0.0952752	0.0001	8e-07	8.39e-07	0.000271539
ENSG00000167103.11	5073	1.05778	629.428	295.692	2.81e-09	9-127956054-C-T	25257	69	74	0.0918114	1	2.69e-10	0.61878	0.0949862	0.0001	8.03e-07	8.42e-07	0.000189358
ENSG00000008513.14	8371	1.01863	1061.91	297.586	9.89e-10	8-133535674-G-A	-36266	172	198	0.246269	1	9.49e-11	-0.276073	0.0412746	0.0001	8.06e-07	8.45e-07	0.000100974
ENSG00000168092.13	8410	1.04175	1191.07	297.011	1.21e-09	11-117140042-A-G	-4225	190	237	0.294045	1	1.14e-10	-0.203159	0.0305141	0.0001	8.08e-07	8.47e-07	9.59e-05
ENSG00000176978.13	6253	1.05906	1163.4	303.945	1.57e-09	9-137112039-C-T	-3138	201	244	0.30273	1	2.47e-10	-0.108407	0.0166047	0.0001	8.15e-07	8.54e-07	0.0001028
ENSG00000233927.4	9080	1.0358	1392.8	299.729	9.72e-10	19-8322323-G-A	823	268	348	0.432668	1	1.09e-10	0.0899571	0.0134941	0.0001	8.22e-07	8.61e-07	8.07e-05
ENSG00000102531.16	6441	1.05867	556.653	290.483	3.33e-09	13-49090830-A-C	114849	22	23	0.028607	1	2.26e-10	0.260707	0.0398404	0.0001	8.32e-07	8.72e-07	0.000214613
ENSG00000131748.15	5257	1.02493	650.374	295.889	1.82e-09	17-39637302-G-C	237	17	19	0.0235732	1	1.67e-10	-0.360583	0.0546803	0.0001	8.35e-07	8.75e-07	0.000167767
ENSG00000180113.15	6746	1.04807	790.95	297.901	2.05e-09	6-46660330-T-C	-27545	119	128	0.159601	1	2.2e-10	-0.404903	0.0618348	0.0001	8.38e-07	8.78e-07	0.000146882
ENSG00000135535.15	6467	1.04116	663.168	299.941	2.24e-09	6-109729938-T-G	347481	287	382	0.473945	1	2.78e-10	0.0799916	0.0122907	0.0001	8.39e-07	8.79e-07	0.000171968
ENSG00000278834.1	6464	1.02114	657.643	297.714	1.72e-09	17-40653033-C-T	4524	222	266	0.33125	1	1.78e-10	-0.403342	0.0612657	0.0001	8.41e-07	8.8e-07	0.000164179
ENSG00000181908.5	4328	1.04098	549.034	292.388	2.73e-09	11-64390832-G-A	-58242	290	385	0.478803	1	2.06e-10	-0.312878	0.0476993	0.0001	8.49e-07	8.89e-07	0.000207613
ENSG00000156858.11	3618	1.05957	411.373	287.076	4.67e-09	16-30735501-C-A	84772	207	246	0.305412	1	2.61e-10	-0.0909322	0.0139489	0.0001	8.54e-07	8.94e-07	0.000291074
ENSG00000244627.5	6489	1.0372	780.014	293.939	1.84e-09	22-38383786-TAA-T	-15143	52	57	0.0710723	1	1.47e-10	-0.480045	0.0725584	0.0001	8.56e-07	8.95e-07	0.000144657
ENSG00000234329.1	5202	1.04491	338.512	283.48	4.72e-09	1-45645767-TG-T	-6059	162	182	0.231552	1	2.04e-10	0.419913	0.064007	0.0001	8.61e-07	9.01e-07	0.000340269
ENSG00000278126.1	5982	1.04085	623.835	291.795	2.47e-09	12-51208110-C-CA	5529	191	210	0.260759	1	1.76e-10	-0.398468	0.0605046	0.0001	8.75e-07	9.15e-07	0.000182659
ENSG00000278879.1	5973	1.03955	641.068	299.184	2.37e-09	11-74892136-G-A	59626	197	236	0.29375	1	2.81e-10	0.410369	0.0630712	0.0001	8.79e-07	9.19e-07	0.000177129
ENSG00000174021.10	7135	1.03137	704.644	290.284	1.93e-09	1-84515240-A-T	8675	45	48	0.0595533	1	1.19e-10	0.199975	0.0300689	0.0001	8.8e-07	9.21e-07	0.000157609
ENSG00000125375.14	6508	1.04381	712.217	292.209	2.28e-09	14-50328939-A-ATATG	16390	18	18	0.0226131	1	1.65e-10	-0.58595	0.088831	0.0001	8.86e-07	9.27e-07	0.000161271
ENSG00000112053.13	6794	1.02201	658.019	290.097	1.84e-09	6-36018925-C-G	-5943	275	362	0.450249	1	1.11e-10	0.184172	0.0276439	0.0001	8.89e-07	9.29e-07	0.000164482
ENSG00000197852.9	7256	1.04071	813.379	294.559	1.92e-09	1-111720594-G-A	-34650	284	388	0.48139	1	1.61e-10	-0.100709	0.015258	0.0001	8.9e-07	9.31e-07	0.000140046
ENSG00000227557.1	6335	1.03564	643.243	293.122	2.27e-09	2-143081211-T-C	-17618	118	130	0.16129	1	1.76e-10	-0.514616	0.0781428	0.0001	8.91e-07	9.31e-07	0.000174672
ENSG00000196381.10	5972	1.04109	400.062	282.985	3.93e-09	19-37556743-G-A	-122030	131	150	0.186567	1	1.59e-10	0.288378	0.0436764	0.0001	8.93e-07	9.33e-07	0.000284992
ENSG00000176083.17	5106	1.06124	534.05	289.809	3.84e-09	1-26357084-C-T	-17438	178	213	0.264339	1	2.53e-10	-0.355365	0.0544677	0.0001	8.94e-07	9.34e-07	0.000225199
ENSG00000162734.12	6950	1.02897	923.609	301.491	1.46e-09	1-160166418-G-A	-38919	184	216	0.268657	1	1.92e-10	0.214827	0.0326947	0.0001	8.98e-07	9.38e-07	0.000119461
ENSG00000117174.10	7833	1.02855	809.042	297.406	1.66e-09	1-85711778-A-G	3345	270	339	0.421446	1	1.67e-10	0.153419	0.0232658	0.0001	9.01e-07	9.41e-07	0.00013622
ENSG00000272864.1	5876	1.02491	479.246	289.129	2.67e-09	1-74720825-C-G	21492	231	284	0.352868	1	1.59e-10	0.340793	0.0516164	0.0001	9.04e-07	9.44e-07	0.00022765
ENSG00000167842.15	8919	1.03983	1166.32	293.214	1.35e-09	17-5478872-T-C	-7413	123	144	0.17866	1	9.77e-11	-0.204555	0.0306041	0.0001	9.05e-07	9.45e-07	9.74e-05
ENSG00000110852.4	8009	1.03931	776.421	293.501	2.01e-09	12-9855264-A-G	-14872	277	373	0.462779	1	1.57e-10	0.139346	0.0210992	0.0001	9.07e-07	9.47e-07	0.000146159
ENSG00000117222.13	6816	1.02523	943.951	297.001	1.37e-09	1-205093733-A-G	-28282	249	312	0.38806	1	1.31e-10	-0.187035	0.028189	0.0001	9.08e-07	9.48e-07	0.00011569
ENSG00000061337.15	9431	1.04227	1122.38	292.887	1.47e-09	8-20251843-G-A	-52120	133	145	0.179901	1	1.05e-10	0.52713	0.0790115	0.0001	9.2e-07	9.6e-07	0.000101917
ENSG00000245680.9	5688	1.01851	289.251	280.904	4.16e-09	19-37229603-C-CAT	11678	110	118	0.152455	1	1.46e-10	0.342204	0.0517126	0.0001	9.28e-07	9.68e-07	0.00037051
ENSG00000177963.14	4150	1.03755	509.454	289.584	3.08e-09	11-236473-C-T	28962	151	172	0.21608	1	1.93e-10	0.128464	0.0195534	0.0001	9.33e-07	9.73e-07	0.00022168
ENSG00000169223.14	6303	1.06717	850.226	292.915	2.73e-09	5-177354208-G-A	2356	200	237	0.294776	1	2.13e-10	0.101531	0.0154933	0.0001	9.41e-07	9.81e-07	0.000143657
ENSG00000049541.10	3753	1.02843	607.434	300.193	2.3e-09	7-74230569-T-C	-23889	80	84	0.104218	1	2.92e-10	-0.299119	0.0460175	0.0001	9.42e-07	9.82e-07	0.000181365
ENSG00000182048.11	8726	1.03464	1234.63	298.689	1.23e-09	11-3627315-C-G	17414	102	110	0.136816	1	1.31e-10	0.526677	0.0793846	0.0001	9.43e-07	9.83e-07	9.08e-05
ENSG00000167984.17	6980	1.03393	1010.03	297.992	1.5e-09	16-3539024-AC-A	-38376	81	88	0.109181	1	1.56e-10	-0.184326	0.0279045	0.0001	9.51e-07	9.91e-07	0.00011073
ENSG00000117410.13	5822	1.02329	610.52	289.858	2.17e-09	1-43976849-A-C	2362	184	221	0.274194	1	1.32e-10	0.0849235	0.0128009	0.0001	9.55e-07	9.95e-07	0.000177908
ENSG00000167106.11	4996	1.02811	597.694	293.079	2.37e-09	9-127941510-G-A	-39003	135	157	0.195274	1	1.84e-10	0.126921	0.019295	0.0001	9.59e-07	9.99e-07	0.000184156
ENSG00000130956.13	6507	1.01189	708.333	299.567	1.6e-09	9-96411166-A-AGAGT	-39035	139	161	0.199752	1	1.87e-10	-0.244549	0.037192	0.0001	9.6e-07	1e-06	0.000148534
ENSG00000119328.11	8411	1.05568	791.407	290.665	2.59e-09	9-108943221-A-C	9040	241	285	0.353598	1	1.71e-10	-0.240373	0.0364736	0.0001	9.63e-07	1e-06	0.000149778
ENSG00000164609.9	7752	1.03053	823.522	292.95	1.79e-09	5-160404657-C-T	-17054	227	276	0.343284	1	1.33e-10	-0.101815	0.0153503	0.0001	9.67e-07	1.01e-06	0.000134552
ENSG00000278090.1	9264	1.03771	1310.34	296.593	1.25e-09	15-99015155-A-G	-13383	88	93	0.115385	1	1.15e-10	0.46742	0.0702162	0.0001	9.75e-07	1.02e-06	8.62e-05
ENSG00000261888.1	4449	1.05257	392.926	282.664	5.08e-09	17-83101521-G-A	-2734	40	41	0.0508685	1	2.1e-10	0.706381	0.107742	0.0001	9.78e-07	1.02e-06	0.000299186
ENSG00000189280.3	6074	1.03573	818.078	295.647	1.97e-09	1-34799725-C-T	44678	232	287	0.356965	1	1.79e-10	-0.44248	0.0672193	0.0001	9.85e-07	1.03e-06	0.000137378
ENSG00000138640.14	7145	1.0526	754.605	296.726	2.7e-09	4-88892133-T-C	-219265	181	210	0.260652	1	2.75e-10	0.321105	0.0493235	0.0001	9.99e-07	1.04e-06	0.000155815
ENSG00000278991.1	5969	1.03361	421.993	285.589	3.79e-09	15-77046442-G-C	-18468	231	288	0.35732	1	1.84e-10	-0.34616	0.0526257	0.0001	1.01e-06	1.05e-06	0.00026477
ENSG00000258810.1	9080	1.04855	1540.62	300.044	1.27e-09	14-20710228-C-G	-73660	288	384	0.476427	1	1.49e-10	-0.377776	0.0571235	0.0001	1.01e-06	1.05e-06	7.55e-05
ENSG00000183207.13	8300	1.04731	1158.55	296.273	1.67e-09	19-49008402-G-A	14954	54	56	0.0696517	1	1.55e-10	-0.212723	0.0321986	0.0001	1.02e-06	1.06e-06	0.000100077
ENSG00000245556.2	7129	1.04847	789.054	293.802	2.49e-09	5-78417997-G-T	57490	63	68	0.0843672	1	2.05e-10	0.498889	0.0760531	0.0001	1.02e-06	1.06e-06	0.000147392
ENSG00000251288.2	6486	1.04498	502.036	290.738	3.75e-09	4-102753951-G-C	2550	251	295	0.366667	1	2.63e-10	-0.378209	0.0580279	0.0001	1.02e-06	1.06e-06	0.000229494
ENSG00000167562.12	11247	1.05601	1606.15	295.682	1.35e-09	19-52571103-G-GA	14766	279	353	0.438442	1	1.18e-10	-0.193199	0.02904	0.0001	1.02e-06	1.06e-06	7.39e-05
ENSG00000260948.1	7513	1.03572	1004.91	300.459	1.67e-09	1-111425694-G-A	-7374	261	325	0.403226	1	2.09e-10	-0.318538	0.0485792	0.0001	1.03e-06	1.07e-06	0.000111837
ENSG00000178913.7	5931	1.03623	597.991	289.913	2.83e-09	5-141306354-TA-T	-14467	41	42	0.0521092	1	1.8e-10	-0.252094	0.0383002	0.0001	1.03e-06	1.07e-06	0.00018819
ENSG00000168615.11	5359	1.02546	630.52	298.093	2.32e-09	8-38998328-T-C	1459	291	381	0.472705	1	2.56e-10	-0.143355	0.021978	0.0001	1.03e-06	1.07e-06	0.0001733
ENSG00000250892.1	4304	1.03177	359.927	286.785	4.43e-09	4-174091-T-C	-30918	263	335	0.416667	1	2.41e-10	-0.4185	0.0640638	0.0001	1.03e-06	1.07e-06	0.000308865
ENSG00000176928.5	7016	1.0096	748.168	298.54	1.6e-09	5-75052168-CAT-C	21269	56	62	0.0776942	1	1.74e-10	-0.233179	0.0353945	0.0001	1.04e-06	1.08e-06	0.000139721
ENSG00000133884.9	4611	1.03542	505.021	290.469	3.37e-09	11-65341762-A-C	8008	230	275	0.341191	1	2.28e-10	-0.124106	0.0189715	0.0001	1.05e-06	1.09e-06	0.000222342
ENSG00000162927.13	5626	1.04538	554.775	286.792	3.51e-09	2-61018469-AT-A	308	108	117	0.146985	1	1.84e-10	0.356835	0.0542439	0.0001	1.05e-06	1.09e-06	0.000207905
ENSG00000117859.18	4574	1.06993	252.871	278.831	1.05e-08	1-51581422-T-C	4243	99	112	0.138958	1	3.76e-10	0.219723	0.0340274	0.0001	1.05e-06	1.09e-06	0.00048632
ENSG00000185000.11	5126	1.05343	642.54	292.85	3.37e-09	8-144326802-G-A	-108	286	380	0.472637	1	2.71e-10	-0.140372	0.0215525	0.0001	1.06e-06	1.09e-06	0.000183385
ENSG00000161179.13	6798	1.02721	818.849	296.15	1.89e-09	22-21609056-A-T	-21008	16	16	0.0199005	1	1.77e-10	-0.572414	0.0869299	0.0001	1.06e-06	1.1e-06	0.00013409
ENSG00000250274.1	7345	1.03756	997.039	296.87	1.79e-09	5-170308693-T-C	-4023	284	372	0.461538	1	1.75e-10	0.359128	0.054524	0.0001	1.07e-06	1.11e-06	0.000113284
ENSG00000185163.9	7645	1.04935	936.078	293.005	2.23e-09	12-132141646-C-T	-2689	119	131	0.162531	1	1.71e-10	0.216731	0.0328851	0.0001	1.07e-06	1.11e-06	0.000124535
ENSG00000168803.14	3983	1.04884	280.773	282.39	7.39e-09	15-43300230-T-G	-30444	128	151	0.187811	1	3.2e-10	-0.369295	0.056949	0.0001	1.07e-06	1.11e-06	0.000414541
ENSG00000278616.1	8840	1.02473	1020.03	299.86	1.5e-09	10-79779468-C-G	95373	291	386	0.479849	1	1.77e-10	-0.333377	0.0506279	0.0001	1.08e-06	1.12e-06	0.000106915
ENSG00000125910.5	8972	1.00884	1980.28	309.601	6.22e-10	19-3169198-C-CT	-3148	51	60	0.0759494	1	1.32e-10	-0.159349	0.0240231	0.0001	1.09e-06	1.13e-06	5.27e-05
ENSG00000167325.14	9735	1.02149	1172.86	298.404	1.25e-09	11-4094744-C-A	37	200	226	0.281095	1	1.31e-10	0.209756	0.0316131	0.0001	1.09e-06	1.13e-06	9.22e-05
ENSG00000182722.5	8363	1.03857	259.5	267.113	7.15e-09	7-64833775-A-G	-19579	285	356	0.441687	1	9.63e-11	0.441672	0.0660557	0.0001	1.1e-06	1.14e-06	0.000436345
ENSG00000230732.4	7725	1.02376	1087.85	297.651	1.41e-09	3-196896080-T-C	-16566	215	276	0.342893	1	1.42e-10	-0.467975	0.0706686	0.0001	1.1e-06	1.14e-06	0.0001
ENSG00000100228.12	9301	1.02541	1265.36	303.624	1.24e-09	22-23167715-T-A	22389	303	396	0.4925	1	1.86e-10	0.203355	0.0309237	0.0001	1.1e-06	1.14e-06	8.63e-05
ENSG00000108474.16	6454	1.02945	713.612	292.892	2.33e-09	17-16336790-C-G	119581	296	395	0.491228	1	1.78e-10	0.180822	0.0274653	0.0001	1.11e-06	1.15e-06	0.000154812
ENSG00000103275.19	8878	1.04666	1382.77	300.839	1.51e-09	16-1332351-T-G	22937	76	84	0.104218	1	1.91e-10	-0.325295	0.0494981	0.0001	1.11e-06	1.15e-06	8.37e-05
ENSG00000272950.1	7377	1.04159	823.73	299.024	2.39e-09	7-98376305-A-T	53452	207	245	0.30397	1	2.81e-10	-0.468626	0.0720218	0.0001	1.12e-06	1.16e-06	0.000138613
ENSG00000206341.7	17190	1.04683	357.487	267.004	5.91e-09	6-30831622-T-A	943155	154	188	0.233831	1	7.52e-11	0.487889	0.0725252	0.0001	1.12e-06	1.16e-06	0.000323865
ENSG00000145220.13	10517	1.03202	1567.67	300.702	1.11e-09	4-4269166-C-T	-21003	262	331	0.411692	1	1.35e-10	0.208083	0.0313869	0.0001	1.13e-06	1.17e-06	7.1e-05
ENSG00000064545.14	6518	1.03931	626.117	288.619	3.1e-09	19-19138918-C-G	405	27	27	0.0334988	1	1.82e-10	-0.430132	0.0653695	0.0001	1.14e-06	1.18e-06	0.000181241
ENSG00000264176.1	8480	1.01087	1595.02	309.275	8.35e-10	17-10727193-T-TG	10682	255	318	0.394737	1	1.78e-10	-0.231244	0.035124	0.0001	1.14e-06	1.18e-06	6.58e-05
ENSG00000204392.10	28761	1.07439	488.49	258.106	6.28e-09	6-31820238-T-C	13254	15	15	0.0186104	1	3.85e-11	-0.603121	0.0882132	0.0001	1.15e-06	1.19e-06	0.000254693
ENSG00000221944.6	7069	1.02605	900.744	297.708	1.84e-09	2-232546512-T-C	-3539	128	146	0.181592	1	1.92e-10	0.229648	0.0349478	0.0001	1.16e-06	1.2e-06	0.000121513
ENSG00000182873.5	6924	1.06419	1010.86	295.993	2.71e-09	1-2189186-C-A	4797	195	224	0.278607	1	2.63e-10	-0.264746	0.0406166	0.0001	1.17e-06	1.21e-06	0.000119901
ENSG00000225507.1	8336	1.05588	885.951	295.009	2.79e-09	7-47984108-C-T	27315	299	390	0.483871	1	2.53e-10	-0.20776	0.0318443	0.0001	1.17e-06	1.21e-06	0.000133866
ENSG00000143995.19	7565	1.03863	945.594	297.416	2.1e-09	2-66497930-T-C	64459	180	203	0.251861	1	2.18e-10	0.392516	0.0599288	0.0001	1.18e-06	1.22e-06	0.00011979
ENSG00000272031.2	809	1.03344	149.187	298.12	1.25e-08	1-145905397-A-G	-59185	149	176	0.218905	1	1.67e-09	-0.410984	0.0662954	0.0001	1.18e-06	1.22e-06	0.000748367
ENSG00000110274.15	8423	1.03356	1222.39	301.002	1.52e-09	11-117321870-G-GT	7313	288	384	0.477612	1	1.96e-10	-0.216764	0.0330034	0.0001	1.18e-06	1.22e-06	9.14e-05
ENSG00000162878.12	8349	1.04655	810.811	292.785	2.75e-09	2-41879343-A-G	-168677	280	360	0.44665	1	2.13e-10	-0.399143	0.0609075	0.0001	1.19e-06	1.23e-06	0.000142704
ENSG00000104886.11	8665	1.04587	1876.94	305.388	1.18e-09	19-2240496-C-T	2792	47	48	0.0598504	1	2e-10	0.225659	0.0343766	0.0001	1.2e-06	1.24e-06	6.15e-05
ENSG00000273765.1	6838	1.03513	628.325	292.613	3.11e-09	12-48351114-T-C	-9806	153	184	0.228856	1	2.43e-10	-0.549639	0.0841531	0.0001	1.21e-06	1.25e-06	0.000178572
ENSG00000279145.1	9525	1.0264	734.115	290.562	2.38e-09	15-55203603-T-A	25428	106	111	0.139098	1	1.55e-10	0.479541	0.0725763	0.0001	1.22e-06	1.26e-06	0.000149236
ENSG00000121410.11	4190	1.03233	402.637	289.553	4.7e-09	19-58348456-G-A	-5043	78	91	0.112903	1	3.14e-10	-0.427936	0.0659589	0.0001	1.22e-06	1.26e-06	0.000276532
ENSG00000273559.4	4646	1.05054	553.05	288.407	4.35e-09	17-38819101-T-C	-6380	160	178	0.220844	1	2.65e-10	0.188205	0.028881	0.0001	1.22e-06	1.26e-06	0.000211437
ENSG00000197646.7	7536	1.04657	843.142	291.383	2.73e-09	9-5514372-A-C	3802	226	278	0.344913	1	1.92e-10	0.327839	0.0498895	0.0001	1.23e-06	1.27e-06	0.000137239
ENSG00000204344.14	29118	1.06218	510.026	258.691	5.52e-09	6-31948236-T-C	-22930	20	20	0.0248139	1	3.43e-11	-0.792386	0.115573	0.0001	1.24e-06	1.28e-06	0.000236384
ENSG00000185024.16	7362	1.0305	938.687	299.098	2e-09	14-105290148-A-G	-25441	204	243	0.301489	1	2.32e-10	0.146038	0.0223325	0.0001	1.24e-06	1.28e-06	0.000118035
ENSG00000228549.3	6522	1.03102	974.423	307.183	1.94e-09	1-16903784-G-C	32839	279	275	0.341558	1	3.86e-10	0.477721	0.0740327	0.0001	1.24e-06	1.28e-06	0.000113867
ENSG00000111860.13	6904	1.02913	480.942	289.826	3.84e-09	6-118759216-G-A	49141	226	292	0.363184	1	2.53e-10	-0.082715	0.0126782	0.0001	1.24e-06	1.28e-06	0.000229496
ENSG00000071462.11	3993	1.02015	595.356	299.851	2.76e-09	7-73665552-A-T	-18016	30	30	0.0372208	1	3.49e-10	0.386006	0.0596593	0.0001	1.24e-06	1.28e-06	0.000180859
ENSG00000125779.21	8565	1.04843	1345.82	298.453	1.77e-09	20-3991940-G-GCA	103071	12	14	0.0175439	1	1.94e-10	-0.686972	0.10457	0.0001	1.25e-06	1.29e-06	8.64e-05
ENSG00000276900.1	9638	1.04243	900.104	290.073	2.46e-09	12-31753738-T-G	24563	34	36	0.044665	1	1.55e-10	0.553608	0.083789	0.0001	1.25e-06	1.29e-06	0.00012714
ENSG00000150637.8	8095	1.02301	1039.98	300.62	1.65e-09	18-69855585-C-T	-106218	276	361	0.449005	1	2.09e-10	-0.126415	0.0192791	0.0001	1.26e-06	1.29e-06	0.000104366
ENSG00000108883.12	6261	1.06312	555.103	288.192	5.2e-09	17-44877815-A-AAAC	-21847	160	181	0.224566	1	3.21e-10	0.129126	0.0199138	0.0001	1.26e-06	1.29e-06	0.000217719
ENSG00000111266.8	7664	1.00707	1277.08	300.638	1.09e-09	12-12545550-G-A	-16833	274	354	0.439206	1	1.31e-10	0.235185	0.0354482	0.0001	1.26e-06	1.3e-06	8.13e-05
ENSG00000130382.8	9341	1.04876	1648.08	300.419	1.47e-09	19-6273851-G-C	-6097	155	179	0.222084	1	1.8e-10	0.145532	0.0221116	0.0001	1.26e-06	1.3e-06	7.06e-05
ENSG00000103024.7	8031	1.04736	1242.14	299.292	1.92e-09	16-1772796-C-CACCT	1066	280	356	0.441687	1	2.24e-10	0.104606	0.0159829	0.0001	1.26e-06	1.3e-06	9.34e-05
ENSG00000168461.12	8905	1.03139	1333.6	296.579	1.45e-09	18-9863586-A-G	155421	278	380	0.472637	1	1.36e-10	-0.115396	0.0174078	0.0001	1.26e-06	1.3e-06	8.33e-05
ENSG00000259820.1	7888	1.043	961.573	298.481	2.35e-09	8-134784654-C-A	-13618	218	264	0.327543	1	2.65e-10	-0.245532	0.0376787	0.0001	1.27e-06	1.3e-06	0.000119193
ENSG00000211677.2	9984	1.01057	1441.13	306.878	1.03e-09	22-22936414-C-T	35438	231	288	0.358209	1	1.9e-10	0.243396	0.0370293	0.0001	1.28e-06	1.32e-06	7.27e-05
ENSG00000165861.13	7747	1.04815	768.825	291.493	3.19e-09	14-73023444-TTA-T	-3768	127	138	0.175573	1	2.31e-10	0.203897	0.0311766	0.0001	1.29e-06	1.33e-06	0.000151138
ENSG00000226688.6	6844	1.05199	780.802	296.587	3.34e-09	10-95882121-G-A	-208117	27	27	0.0334988	1	3.46e-10	0.44159	0.0682366	0.0001	1.3e-06	1.34e-06	0.000150343
ENSG00000104915.14	6348	1.04344	1052.26	302.155	2.23e-09	19-13122999-A-G	-27384	19	20	0.0248139	1	3.22e-10	-0.268097	0.0413509	0.0001	1.31e-06	1.35e-06	0.000109051
ENSG00000182903.15	5348	1.04012	426.922	284.947	5.29e-09	4-474107-G-C	-25049	32	33	0.0409429	1	2.59e-10	-0.279744	0.0429038	0.0001	1.32e-06	1.35e-06	0.000266368
ENSG00000256574.6	6937	1.03864	627.15	293.35	3.53e-09	10-45342927-A-AAG	27319	58	59	0.07375	1	2.96e-10	-0.801159	0.12329	0.0001	1.32e-06	1.36e-06	0.000180614
ENSG00000166224.16	8680	1.01862	1372.79	300.188	1.24e-09	10-70813652-A-G	-2309	43	45	0.0558313	1	1.47e-10	0.459926	0.0695235	0.0001	1.32e-06	1.36e-06	7.81e-05
ENSG00000116199.11	6947	1.0445	387.002	280.562	6.2e-09	1-179066327-T-G	40523	248	302	0.37469	1	2.28e-10	-0.182515	0.0278977	0.0001	1.32e-06	1.36e-06	0.000297315
ENSG00000155592.15	8043	1.03816	1142.85	296.793	1.94e-09	16-25259520-G-A	1589	235	293	0.363524	1	1.91e-10	0.341045	0.0518921	0.0001	1.33e-06	1.36e-06	9.9e-05
ENSG00000270344.2	5086	1.02674	589.117	297.627	3.24e-09	12-89536622-A-G	10968	146	168	0.208437	1	3.6e-10	0.345705	0.0534748	0.0001	1.33e-06	1.36e-06	0.000186135
ENSG00000159658.10	5955	1.00514	605.023	296.822	2.38e-09	1-46706237-A-C	-12827	137	147	0.182382	1	2.4e-10	-0.161294	0.0246883	0.0001	1.34e-06	1.38e-06	0.000170601
ENSG00000169032.9	6909	1.04151	785.628	294.075	2.97e-09	15-66571070-G-T	184253	159	186	0.231343	1	2.55e-10	-0.159536	0.024458	0.0001	1.34e-06	1.38e-06	0.000145303
ENSG00000176903.4	7226	1.04808	577.718	286.758	4.43e-09	14-73716107-G-A	1735	179	206	0.25625	1	2.41e-10	-0.279945	0.0428507	0.0001	1.35e-06	1.39e-06	0.000201093
ENSG00000215458.8	8043	1.07702	959.392	289.305	3.84e-09	21-43788389-A-C	-24178	181	218	0.270471	1	2.44e-10	-0.178751	0.0273721	0.0001	1.36e-06	1.39e-06	0.000130566
ENSG00000130881.13	8455	1.03078	1091.72	297.835	1.89e-09	19-33162506-C-T	-15097	182	218	0.271144	1	1.99e-10	0.184555	0.0281116	0.0001	1.36e-06	1.39e-06	0.000101569
ENSG00000169118.17	6030	1.04148	456.087	286.289	5.19e-09	15-64342685-C-A	-13574	100	113	0.140547	1	2.8e-10	0.237409	0.0364819	0.0001	1.36e-06	1.39e-06	0.000250253
ENSG00000273117.1	9950	1.0408	1970.69	306.89	1.19e-09	7-155307946-A-G	10405	284	391	0.485112	1	2.23e-10	-0.404541	0.0618038	0.0001	1.36e-06	1.4e-06	5.78e-05
ENSG00000059377.16	6693	1.03775	987.653	299.264	2.3e-09	7-140016201-G-A	239150	262	332	0.412718	1	2.74e-10	-0.12061	0.0185232	0.0001	1.37e-06	1.4e-06	0.000114419
ENSG00000105339.10	7158	1.02296	1087.71	301.301	1.72e-09	8-141190632-C-T	73354	183	211	0.262438	1	2.28e-10	-0.097903	0.0149659	0.0001	1.37e-06	1.41e-06	9.98e-05
ENSG00000189129.13	9015	1.02517	904.659	296.635	2.15e-09	10-80157952-A-G	26270	292	400	0.496278	1	2.12e-10	0.308263	0.0470298	0.0001	1.38e-06	1.42e-06	0.000120692
ENSG00000196083.9	9849	1.04467	1064.4	294.445	2.37e-09	3-190568243-C-T	54192	35	37	0.0459057	1	2.03e-10	0.292415	0.0445616	0.0001	1.39e-06	1.42e-06	0.000108163
ENSG00000123416.15	5825	1.02291	614.958	299.979	3.09e-09	12-49122053-C-CA	-9344	245	304	0.377806	1	3.99e-10	0.148256	0.0229959	0.0001	1.39e-06	1.43e-06	0.000176441
ENSG00000105323.16	5916	1.028	834.414	298.969	2.46e-09	19-41254128-T-C	-8368	170	197	0.244417	1	2.89e-10	0.0895567	0.0137742	0.0001	1.41e-06	1.44e-06	0.000131877
ENSG00000177674.15	7337	1.03762	1114.19	299.033	2.09e-09	1-11730997-C-T	-5087	176	206	0.255583	1	2.42e-10	-0.117737	0.0180251	0.0001	1.41e-06	1.44e-06	0.00010139
ENSG00000112697.15	6512	1.01986	475.202	290.675	3.89e-09	6-75284856-G-A	-112	236	290	0.360696	1	2.73e-10	-0.0810361	0.0124449	0.0001	1.41e-06	1.44e-06	0.000226396
ENSG00000143870.12	9104	1.0331	1293.54	299.18	1.7e-09	2-10776266-CGTGT-C	-61711	233	278	0.345386	1	1.95e-10	-0.233412	0.0355357	0.0001	1.41e-06	1.45e-06	8.63e-05
ENSG00000135912.10	5547	1.02642	798.841	300.308	2.53e-09	2-218722356-C-CT	11511	282	360	0.4475	1	3.27e-10	0.206884	0.0319213	0.0001	1.41e-06	1.45e-06	0.00013715
ENSG00000125388.19	8001	1.04522	1011.77	295.055	2.57e-09	4-2963617-G-T	9	212	256	0.317618	1	2.32e-10	-0.420238	0.0642687	0.0001	1.43e-06	1.46e-06	0.000113957
ENSG00000225850.3	6104	1.06716	788.618	289.915	4.35e-09	10-97358625-T-C	23915	250	298	0.369727	1	2.95e-10	0.328342	0.0505244	0.0001	1.43e-06	1.46e-06	0.000154871
ENSG00000171954.12	9340	1.03997	1097.18	297.134	2.24e-09	19-15522178-A-G	13685	10	10	0.0124378	1	2.3e-10	1.36197	0.20823	0.0001	1.44e-06	1.48e-06	0.000103617
ENSG00000115355.15	8203	1.06379	560.785	276.398	5.93e-09	2-55417356-A-G	-2565	99	106	0.131841	1	1.58e-10	0.185126	0.0280341	0.0001	1.45e-06	1.48e-06	0.00021589
ENSG00000139178.10	7492	1.05888	1176.6	299.675	2.67e-09	12-7100169-T-C	-9104	243	296	0.367246	1	3.32e-10	0.135736	0.0209523	0.0001	1.45e-06	1.48e-06	0.000101597
ENSG00000260121.1	9580	1.06048	1200.45	288.239	2.69e-09	16-88717330-A-G	-1285	75	80	0.0992556	1	1.5e-10	-0.324709	0.0491067	0.0001	1.46e-06	1.5e-06	0.0001
ENSG00000136628.17	6947	1.05522	580.187	290.175	5.22e-09	1-219958180-A-T	-88478	293	381	0.472705	1	3.7e-10	0.112294	0.0173823	0.0001	1.46e-06	1.5e-06	0.000204051
ENSG00000157326.18	7320	1.03222	1051.79	299.2	2.15e-09	14-23972232-C-T	17197	64	67	0.0833333	1	2.53e-10	-0.438167	0.0671558	0.0001	1.47e-06	1.5e-06	0.00010584
ENSG00000111181.12	4678	1.03225	716.374	296.842	3.16e-09	12-215291-A-T	1171	38	40	0.0496278	1	3.31e-10	-0.656069	0.10126	0.0001	1.47e-06	1.5e-06	0.000155405
ENSG00000156384.14	6009	1.03666	569.719	288.411	4.21e-09	10-104127876-T-A	5818	129	143	0.177861	1	2.55e-10	0.296356	0.0454308	0.0001	1.47e-06	1.5e-06	0.000197757
ENSG00000239415.1	5967	1.04681	584.948	289.329	4.69e-09	21-46254361-G-A	228	275	351	0.435484	1	3.08e-10	0.339718	0.0523372	0.0001	1.48e-06	1.51e-06	0.000197933
ENSG00000205482.9	6533	1.04489	522.615	285.585	5.13e-09	7-77072451-C-T	11939	76	82	0.101737	1	2.62e-10	0.536973	0.0823766	0.0001	1.48e-06	1.51e-06	0.000220406
ENSG00000130244.12	6822	1.04591	695.339	292.984	3.91e-09	19-38408908-G-A	5773	90	96	0.119107	1	3.23e-10	0.265306	0.0409227	0.0001	1.48e-06	1.51e-06	0.000166116
ENSG00000112667.12	6043	1.01737	922.739	298.668	2.05e-09	6-43232465-C-T	2981	60	62	0.0769231	1	2.31e-10	-0.322401	0.0492976	0.0001	1.49e-06	1.52e-06	0.000115794
ENSG00000113734.17	7772	1.02856	1246.05	301.82	1.76e-09	5-173051590-T-C	-92988	84	91	0.112903	1	2.43e-10	-0.460054	0.070437	0.0001	1.5e-06	1.53e-06	8.85e-05
ENSG00000260778.5	7136	1.02981	991.099	298.315	2.26e-09	16-2255538-A-G	-13085	248	320	0.39801	1	2.52e-10	0.352844	0.0540742	0.0001	1.5e-06	1.53e-06	0.000111584
ENSG00000090266.12	6043	1.0394	860.984	300.629	2.96e-09	7-140713256-T-C	16435	145	163	0.202233	1	3.98e-10	-0.158744	0.0246199	0.0001	1.51e-06	1.54e-06	0.000131838
ENSG00000140950.15	12524	1.04402	2516.89	302.929	1.08e-09	16-84504852-C-G	-49181	148	173	0.215711	1	1.52e-10	0.452611	0.0684739	0.0001	1.51e-06	1.54e-06	4.57e-05
ENSG00000266401.1	9131	1.03371	1956.33	309.584	1.21e-09	18-3656607-T-G	3197	171	198	0.246269	1	2.72e-10	-0.439921	0.0675538	0.0001	1.51e-06	1.54e-06	5.71e-05
ENSG00000142675.17	4946	1.02622	585.294	298.076	3.74e-09	1-26170849-A-C	-6554	162	185	0.229529	1	4.34e-10	-0.350777	0.0545301	0.0001	1.54e-06	1.57e-06	0.000187081
ENSG00000126456.15	7709	1.02543	1150.67	298.805	1.88e-09	19-49665763-T-C	622	203	248	0.307692	1	2.13e-10	0.0903866	0.0137913	0.0001	1.54e-06	1.57e-06	9.5e-05
ENSG00000225411.2	924	1.02498	185.561	308.625	1.16e-08	9-64547765-C-T	733606	90	105	0.13601	1	2.94e-09	-0.508166	0.0833076	0.0001	1.54e-06	1.57e-06	0.000587933
ENSG00000171488.14	6066	1.02951	615.546	296.613	3.74e-09	1-89757841-C-A	124769	182	212	0.263027	1	3.94e-10	-0.125292	0.0194278	0.0001	1.55e-06	1.58e-06	0.000179503
ENSG00000058063.15	6410	1.02476	867.164	299.285	2.52e-09	3-182800556-A-G	7056	196	227	0.282338	1	3.04e-10	-0.0876702	0.013501	0.0001	1.57e-06	1.6e-06	0.00012577
ENSG00000084676.15	6281	1.04526	470.002	284.176	6.06e-09	2-24488615-T-C	-3299	266	333	0.413151	1	2.88e-10	0.0779367	0.0119855	0.0001	1.57e-06	1.6e-06	0.000245314
ENSG00000127957.17	4437	1.01515	567.423	299.238	3.4e-09	7-75533848-G-A	5700	279	382	0.475062	1	4.22e-10	0.316018	0.0490903	0.0001	1.57e-06	1.6e-06	0.000187126
ENSG00000232528.3	8574	1.03013	1507.76	303.228	1.56e-09	20-1781391-C-T	1396	293	395	0.490074	1	2.34e-10	0.223754	0.0342244	0.0001	1.57e-06	1.6e-06	7.34e-05
ENSG00000238201.1	6100	1.02354	706.548	296.039	3.09e-09	2-64339223-G-A	-2424	162	188	0.233251	1	3.05e-10	-0.435476	0.067072	0.0001	1.59e-06	1.62e-06	0.000153838
ENSG00000270923.1	4977	1.03061	644.028	302.181	3.75e-09	7-141773566-A-G	-14357	297	394	0.488834	1	5.72e-10	0.362242	0.0567286	0.0001	1.6e-06	1.63e-06	0.000172085
ENSG00000283828.1	7631	1.03218	1164.85	303.737	2.12e-09	13-113155872-T-C	1870	183	216	0.26799	1	3.38e-10	-0.482125	0.0744558	0.0001	1.61e-06	1.64e-06	9.56e-05
ENSG00000271383.6	2016	1.03393	325.77	300.779	7.77e-09	1-148467396-G-T	-923227	33	33	0.0417722	1	1.17e-09	1.04562	0.166984	0.0001	1.61e-06	1.64e-06	0.000343255
ENSG00000143756.11	6736	1.04251	554.165	289.895	5.1e-09	1-224123080-T-TA	8993	252	318	0.395	1	3.53e-10	0.10278	0.0158907	0.0001	1.61e-06	1.64e-06	0.000206539
ENSG00000241869.3	7937	1.03612	918.013	286.709	2.85e-09	15-90839685-G-A	-16522	244	305	0.378412	1	1.44e-10	-0.433482	0.0654825	0.0001	1.62e-06	1.65e-06	0.000122554
ENSG00000028137.18	6788	1.0197	1039.1	304.525	2.06e-09	1-12201915-A-G	34876	128	144	0.17866	1	3.45e-10	-0.113018	0.0174625	0.0001	1.64e-06	1.67e-06	0.000103496
ENSG00000119147.9	8150	1.05109	923.955	294.852	3.47e-09	2-106073280-G-A	10034	53	56	0.0694789	1	3.21e-10	-0.663574	0.102335	0.0001	1.64e-06	1.67e-06	0.00012675
ENSG00000228439.5	6557	1.03995	618.112	291.508	4.52e-09	6-99570254-G-A	49561	118	133	0.165423	1	3.44e-10	-0.493321	0.0762199	0.0001	1.65e-06	1.68e-06	0.000183901
ENSG00000130348.11	7155	1.06352	861.338	288.776	4.35e-09	6-106629627-G-A	49	230	282	0.349876	1	2.72e-10	-0.171533	0.0263401	0.0001	1.65e-06	1.68e-06	0.000140467
ENSG00000129991.12	9680	1.02821	1870.19	303.253	1.29e-09	19-55159766-GAGGAGGGGCTGGGGGCCTGGACCCCTGGGTCTAAGCA-G	2034	143	162	0.203008	1	1.9e-10	0.5194	0.0790236	0.0001	1.66e-06	1.69e-06	5.89e-05
ENSG00000185156.5	7255	1.04942	1195.85	297.869	2.65e-09	17-8775890-T-G	-23459	299	396	0.492537	1	2.92e-10	-0.34011	0.0523211	0.0001	1.66e-06	1.69e-06	9.75e-05
ENSG00000236008.1	6331	1.01293	1072.59	305.587	1.85e-09	2-8580520-T-G	-3272	192	226	0.280397	1	3.29e-10	-0.351778	0.0542865	0.0001	1.66e-06	1.69e-06	9.84e-05
ENSG00000160563.13	6588	1.06673	979.689	295.867	4.02e-09	9-132050768-C-A	-29140	238	291	0.361596	1	4.06e-10	0.249282	0.0386839	0.00019998	1.67e-06	1.69e-06	0.000124532
ENSG00000100504.16	7546	1.02784	988.832	296.816	2.45e-09	14-50920872-T-G	-23864	60	65	0.0806452	1	2.48e-10	-0.150818	0.0231048	0.0001	1.67e-06	1.7e-06	0.000111236
ENSG00000171747.8	7518	1.05429	818.798	292.63	4.16e-09	19-38816163-G-C	2799	281	374	0.46402	1	3.38e-10	0.354206	0.0547023	0.0001	1.68e-06	1.71e-06	0.000144242
ENSG00000279164.1	7882	1.02335	845.826	299.268	2.72e-09	20-23141444-C-G	-6642	227	278	0.344913	1	3.31e-10	-0.357193	0.0551296	0.0001	1.68e-06	1.71e-06	0.000128439
ENSG00000119684.15	5719	1.01634	831.507	302.822	2.53e-09	14-75009758-TGAGG-T	-41774	271	346	0.430203	1	3.86e-10	0.190171	0.0294717	0.0001	1.69e-06	1.71e-06	0.000128126
ENSG00000204634.12	7468	1.04779	650.047	288.192	4.95e-09	2-101176312-A-G	-76489	109	123	0.152605	1	3.03e-10	0.291166	0.0448354	0.0001	1.72e-06	1.75e-06	0.00017858
ENSG00000074356.16	8811	1.04452	1389.64	299.716	2.22e-09	17-3824542-C-T	-21709	20	20	0.0248756	1	2.72e-10	0.544747	0.0836482	0.0001	1.72e-06	1.75e-06	8.28e-05
ENSG00000211968.3	5639	1.05754	402.063	286.017	9.13e-09	14-106615808-C-G	-7047	288	398	0.493797	1	5.29e-10	-0.294062	0.0459544	0.0001	1.74e-06	1.77e-06	0.00029623
ENSG00000172367.15	6515	1.03491	777.542	296.096	3.58e-09	11-119183779-C-T	-1696	269	352	0.436725	1	3.62e-10	0.323165	0.0499961	0.0001	1.75e-06	1.78e-06	0.000144219
ENSG00000238287.1	7302	1.06016	755.034	290.263	5.05e-09	1-40566387-G-A	57726	232	291	0.36194	1	3.59e-10	-0.415839	0.0643188	0.0001	1.75e-06	1.78e-06	0.000158846
ENSG00000169397.3	9193	1.03639	1502.44	299.991	1.9e-09	14-20884300-ATGTG-A	-7099	197	237	0.294486	1	2.32e-10	0.291817	0.0446271	0.0001	1.76e-06	1.79e-06	7.49e-05
ENSG00000064651.13	7174	1.04074	450.259	286.544	6.7e-09	5-128172382-G-GT	88616	162	197	0.244417	1	3.83e-10	-0.17067	0.0264439	0.0001	1.77e-06	1.79e-06	0.000252985
ENSG00000140990.14	7618	1.02502	1186.02	302.024	2.08e-09	16-1955981-C-T	-3527	236	295	0.366915	1	2.95e-10	-0.108719	0.0167306	0.0001	1.77e-06	1.79e-06	9.2e-05
ENSG00000136720.6	7462	1.03467	758.261	296.688	3.7e-09	2-128327167-G-A	8590	231	290	0.360465	1	3.91e-10	0.257477	0.0399153	0.0001	1.77e-06	1.8e-06	0.000147791
ENSG00000164466.12	7031	1.03936	1217.29	298.673	2.45e-09	5-175509699-A-G	32637	116	122	0.151741	1	2.83e-10	-0.254654	0.0391438	0.0001	1.78e-06	1.81e-06	9.32e-05
ENSG00000198821.10	6973	1.02309	906.891	299.165	2.69e-09	1-167455687-C-T	-62923	231	285	0.354478	1	3.24e-10	0.1649	0.0254369	0.0001	1.79e-06	1.82e-06	0.000119708
ENSG00000244273.1	4582	1.05343	584.771	299.717	6.13e-09	7-142638791-C-T	-83567	273	344	0.427681	1	8.4e-10	-0.423004	0.0669396	0.0001	1.79e-06	1.82e-06	0.000201499
ENSG00000129484.13	7598	1.02461	1533.12	307.669	1.62e-09	14-20343445-T-C	-241	71	74	0.0920398	1	3.28e-10	-0.505295	0.0779739	0.0001	1.79e-06	1.82e-06	7.11e-05
ENSG00000134825.15	5700	1.04517	684.394	291.103	4.8e-09	11-61792563-C-T	-73	11	11	0.0136476	1	3.58e-10	0.673265	0.104131	0.0001	1.82e-06	1.84e-06	0.00016844
ENSG00000125257.13	7696	1.04614	833.275	291.953	4e-09	13-95247353-A-G	-54093	251	308	0.382134	1	3.09e-10	0.267267	0.0411768	0.0001	1.83e-06	1.85e-06	0.000138705
ENSG00000137101.12	5598	1.03771	653.66	295.647	4.62e-09	9-35564060-CGAAG-C	-82629	133	153	0.19125	1	4.68e-10	-0.179972	0.0280341	0.0001	1.84e-06	1.87e-06	0.000172855
ENSG00000172716.16	6251	1.04209	863.072	298.069	3.71e-09	17-35393416-C-T	19715	57	57	0.071608	1	4.3e-10	0.311719	0.0484462	0.0001	1.84e-06	1.87e-06	0.000132471
ENSG00000100399.15	5048	1.03152	296.695	282.018	9.46e-09	22-41238083-A-ACGCGCGCC	-2851	15	15	0.0186104	1	4.16e-10	1.40316	0.217887	0.0001	1.85e-06	1.87e-06	0.000374426
ENSG00000269896.2	7024	1.02991	1116.61	299.114	2.48e-09	1-2369210-C-T	16390	257	322	0.400498	1	2.95e-10	-0.34993	0.0538482	0.0001	1.87e-06	1.89e-06	9.91e-05
ENSG00000167414.4	6750	1.04038	999.417	298.352	3.17e-09	19-46628300-A-G	-6385	245	304	0.377171	1	3.68e-10	-0.387522	0.059979	0.0001	1.87e-06	1.89e-06	0.000113875
ENSG00000258695.2	7360	1.01915	610.647	288.348	3.95e-09	14-73566890-A-G	36738	273	362	0.450125	1	2.36e-10	-0.407858	0.0624008	0.0001	1.87e-06	1.89e-06	0.000175838
ENSG00000183520.11	6662	1.01041	1040.41	303.154	2.07e-09	1-37996149-C-T	-13109	292	403	0.5	1	3.17e-10	-0.225552	0.0347738	0.0001	1.87e-06	1.89e-06	0.000100708
ENSG00000162654.8	6275	1.03322	615.029	293.231	4.72e-09	1-89065825-CAGAA-C	-133107	191	217	0.2699	1	4.07e-10	-0.159995	0.0248297	0.0001	1.87e-06	1.9e-06	0.000181488
ENSG00000144161.12	5952	1.0636	608.669	288.447	6.96e-09	2-112226297-A-T	-28839	84	90	0.11194	1	4.57e-10	0.249934	0.0389066	0.0001	1.88e-06	1.9e-06	0.000198811
ENSG00000237914.5	8669	1.03911	1636.48	303.562	1.92e-09	20-1665184-A-G	31676	166	186	0.230769	1	3.01e-10	-0.354576	0.0545902	0.0001	1.89e-06	1.91e-06	6.93e-05
ENSG00000248124.7	3492	1.0433	534.151	291.21	6.23e-09	16-21812340-A-C	-8070	65	68	0.0843672	1	4.86e-10	-0.316167	0.0492975	0.0001	1.89e-06	1.91e-06	0.000214731
ENSG00000225313.5	5663	1.02853	837.027	302.185	3.32e-09	1-33443739-C-T	130415	7	9	0.0111663	1	5e-10	-0.604914	0.094392	0.0001	1.91e-06	1.93e-06	0.000131658
ENSG00000254812.1	6861	1.02028	755.977	294.377	3.32e-09	8-143617922-G-C	-15834	219	264	0.328358	1	2.96e-10	-0.476726	0.0733647	0.0001	1.92e-06	1.94e-06	0.000142484
ENSG00000106004.4	7008	1.04601	717.966	292.365	4.87e-09	7-27058246-T-TTTG	-85422	217	266	0.330424	1	3.97e-10	0.433038	0.0671606	0.0001	1.92e-06	1.94e-06	0.000160924
ENSG00000175395.15	8040	1.03899	199.309	273.759	1.61e-08	10-38256150-G-T	279517	281	384	0.476427	1	4.33e-10	-0.135385	0.0210452	0.0001	1.92e-06	1.94e-06	0.000568715
ENSG00000125844.15	8613	1.03222	969.398	293.502	3.03e-09	20-17623083-A-G	-59212	84	101	0.12531	1	2.51e-10	0.248862	0.0381351	0.0001	1.92e-06	1.94e-06	0.000114836
ENSG00000148842.17	5059	1.0593	341.944	276.443	1.22e-08	10-103169618-CA-C	251325	225	269	0.333747	1	3.79e-10	0.420454	0.065127	0.0001	1.96e-06	1.98e-06	0.000349908
ENSG00000129347.19	6795	1.04787	865.768	292.795	4.2e-09	19-10556965-G-C	-9072	188	212	0.263027	1	3.46e-10	0.176274	0.0272396	0.0001	1.96e-06	1.98e-06	0.000134118
ENSG00000159592.10	5181	1.03391	350.891	288.238	8.72e-09	1-45873189-A-AT	186043	198	241	0.3	1	5.85e-10	-0.127604	0.0199952	0.0001	1.96e-06	1.98e-06	0.000318668
ENSG00000073150.13	7853	1.01623	1255.34	301.774	1.94e-09	22-50190863-T-G	20132	171	199	0.24813	1	2.69e-10	-0.163045	0.0250302	0.0001	1.96e-06	1.98e-06	8.48e-05
ENSG00000136448.11	6683	1.04914	534.1	287.913	7.04e-09	17-45038945-C-T	-12717	168	188	0.233831	1	4.46e-10	0.168231	0.0261717	0.0001	1.99e-06	2.01e-06	0.000218122
ENSG00000106290.14	4906	1.06057	398.19	282.766	1.1e-08	7-100131944-CATAA-C	12377	246	317	0.393484	1	5.23e-10	0.165388	0.0258387	0.0001	2.02e-06	2.03e-06	0.00030149
ENSG00000142197.12	8118	1.02131	966.43	299.747	2.77e-09	21-36264091-A-T	107309	103	112	0.138958	1	3.48e-10	0.248716	0.0384401	0.0001	2.02e-06	2.04e-06	0.000111779
ENSG00000064225.12	8783	1.04014	530.675	287.558	6.43e-09	3-98775816-C-G	43580	223	271	0.336228	1	3.92e-10	0.168001	0.0260464	0.0001	2.02e-06	2.04e-06	0.000214311
ENSG00000167676.4	8257	1.04111	1493.47	299.849	2.34e-09	19-4538794-C-T	20329	17	19	0.0236318	1	2.9e-10	-0.661381	0.101729	0.0001	2.04e-06	2.06e-06	7.64e-05
ENSG00000108784.9	4798	1.04534	483.467	290.01	7.66e-09	17-42527700-C-T	-8472	178	209	0.25995	1	5.68e-10	-0.205511	0.0321775	0.0001	2.06e-06	2.08e-06	0.000238538
ENSG00000282024.1	6818	1.03781	1007.16	299.92	3.36e-09	6-16228519-A-G	-36034	267	350	0.434243	1	4.36e-10	0.351587	0.0546632	0.0001	2.07e-06	2.09e-06	0.000112219
ENSG00000087460.24	7452	1.03336	1626.1	308.846	1.97e-09	20-58903752-C-T	62907	279	367	0.455335	1	4.37e-10	0.121183	0.0188413	0.0001	2.07e-06	2.09e-06	6.87e-05
ENSG00000184371.13	6327	1.02626	917.394	298.637	3.22e-09	1-109902889-T-A	-7353	49	52	0.0645161	1	3.82e-10	-0.458654	0.0710579	0.0001	2.09e-06	2.11e-06	0.000119375
ENSG00000114268.11	2915	1.04256	217.234	287.718	1.69e-08	3-48537396-G-A	-24330	45	47	0.0583127	1	1.21e-09	0.179211	0.0286463	0.0001	2.11e-06	2.13e-06	0.000526842
ENSG00000127663.14	8192	1.02948	1638.76	307.255	1.9e-09	19-5132532-A-G	163419	138	148	0.18593	1	3.78e-10	0.115407	0.0178753	0.0001	2.11e-06	2.13e-06	6.74e-05
ENSG00000232586.1	6594	1.02607	707.301	296.91	4.25e-09	1-180954459-G-A	-428	99	107	0.132754	1	4.63e-10	0.586783	0.0913762	0.0001	2.13e-06	2.15e-06	0.000154753
ENSG00000070404.9	6806	1.02755	1583.82	303.703	1.93e-09	19-672265-A-AAAAAG	-4100	265	349	0.433584	1	3.05e-10	0.206681	0.0318326	0.0001	2.13e-06	2.15e-06	6.94e-05
ENSG00000256667.6	8836	1.06092	734.824	288.642	6.32e-09	12-10585262-A-T	-14407	277	377	0.467742	1	4.14e-10	0.199605	0.0309911	0.0001	2.14e-06	2.16e-06	0.000163539
ENSG00000138768.14	7823	1.0301	612.299	294.092	5.2e-09	4-75796875-ATT-A	72282	85	88	0.110553	1	4.81e-10	-0.155579	0.0242521	0.0001	2.15e-06	2.16e-06	0.000180749
ENSG00000169599.12	6630	1.04335	594.74	289.67	6.34e-09	2-69452405-G-C	14777	250	305	0.379353	1	4.47e-10	0.211936	0.032971	0.0001	2.15e-06	2.17e-06	0.000192885
ENSG00000173960.13	7006	1.04475	619.318	290.198	6.2e-09	2-23715737-C-CA	-211548	290	403	0.5	1	4.51e-10	-0.221969	0.0345415	0.0001	2.15e-06	2.17e-06	0.000185924
ENSG00000138413.13	6915	1.05327	608.18	288.805	7.02e-09	2-208352105-A-C	86031	133	154	0.191067	1	4.73e-10	-0.197251	0.0307333	0.0001	2.16e-06	2.17e-06	0.000193662
ENSG00000103522.15	7075	1.05825	1105.93	297.098	4.1e-09	16-27450370-C-G	48208	139	163	0.203242	1	4.52e-10	-0.189461	0.0294835	0.0001	2.16e-06	2.17e-06	0.000107913
ENSG00000154589.6	6880	1.0222	855.646	301.707	3.41e-09	8-73998691-C-CA	7339	120	129	0.161654	1	4.99e-10	0.167851	0.0261898	0.00019998	2.18e-06	2.19e-06	0.000126562
ENSG00000166188.2	8958	1.03737	1194.9	296.741	2.96e-09	16-57996288-A-C	-4165	197	227	0.281638	1	3.06e-10	-0.149122	0.0229684	0.0001	2.18e-06	2.19e-06	9.45e-05
ENSG00000130943.6	8490	1.03432	1243.6	298.29	2.75e-09	22-46260349-T-G	-3006	115	129	0.160448	1	3.13e-10	-0.497787	0.0767191	0.0001	2.19e-06	2.2e-06	9e-05
ENSG00000261824.6	7501	1.05672	339.629	282.525	1.33e-08	19-27845043-AT-A	51149	98	108	0.133995	1	6.47e-10	-0.45527	0.0715345	0.0001	2.2e-06	2.21e-06	0.000349923
ENSG00000255837.1	8418	1.03545	981.662	299.184	3.58e-09	12-10978900-AAAAC-A	-18975	242	303	0.376866	1	4.46e-10	0.345382	0.0537291	0.0001	2.22e-06	2.23e-06	0.000114402
ENSG00000183624.13	6539	1.04993	484.155	285.05	8.7e-09	3-129254217-T-C	-24611	41	44	0.0545906	1	4.68e-10	0.438252	0.068263	0.0001	2.22e-06	2.23e-06	0.000241126
ENSG00000160678.11	5964	1.0422	613.538	298.69	6.34e-09	1-153646290-C-T	18364	258	325	0.404229	1	8.17e-10	0.361565	0.0571721	0.0001	2.26e-06	2.27e-06	0.000186401
ENSG00000167272.10	6986	1.05616	666.916	289.769	6.95e-09	12-120488516-C-G	-92882	227	275	0.341191	1	4.99e-10	0.193641	0.0302149	0.0001	2.27e-06	2.28e-06	0.000177958
ENSG00000050438.16	6514	1.02561	792.702	299.874	4e-09	12-51399466-AT-A	-3607	191	223	0.277363	1	5.29e-10	0.256903	0.040147	0.0001	2.27e-06	2.28e-06	0.000137906
ENSG00000029725.16	8850	1.04906	1200.64	294.123	3.55e-09	17-5413449-T-C	131184	290	403	0.5	1	3.13e-10	0.10368	0.0159794	0.0001	2.27e-06	2.28e-06	9.7e-05
ENSG00000271109.1	7480	1.04328	1079.09	299.12	3.69e-09	19-34868574-G-A	7998	9	9	0.011194	1	4.6e-10	-1.00267	0.156105	0.0001	2.28e-06	2.29e-06	0.000106295
ENSG00000176087.14	4538	1.03072	431.42	289.352	7.93e-09	5-140627426-T-C	62736	192	213	0.264268	1	5.65e-10	-0.128189	0.0200686	0.0001	2.29e-06	2.3e-06	0.00025695
ENSG00000276141.4	3680	1.0203	807.02	305.588	3.72e-09	15-22679243-CT-C	14884	268	345	0.428571	1	7.06e-10	0.305348	0.0480908	0.0001	2.3e-06	2.31e-06	0.000133483
ENSG00000066855.15	6400	1.04917	595.547	292.017	7.26e-09	8-65575110-G-A	-69624	96	102	0.126551	1	6.12e-10	0.255645	0.0401073	0.0001	2.3e-06	2.31e-06	0.000195638
ENSG00000061676.14	7899	1.04613	545.048	285.337	7.69e-09	2-183052855-A-T	13997	184	219	0.2725	1	4.13e-10	0.326477	0.0506851	0.0001	2.32e-06	2.33e-06	0.000212037
ENSG00000178773.14	7157	1.08546	712.967	280.903	9.37e-09	16-89599497-C-G	23729	158	182	0.225806	1	3.81e-10	-0.445528	0.069019	0.0001	2.32e-06	2.33e-06	0.000179473
ENSG00000187922.13	6499	1.0378	1175.69	301.422	3.24e-09	9-136727572-G-A	-15387	164	186	0.230769	1	4.64e-10	-0.180496	0.0281078	0.0001	2.34e-06	2.35e-06	9.61e-05
ENSG00000187037.8	8778	1.03867	957.999	291.969	4.04e-09	7-37680072-T-C	-3724	189	214	0.266169	1	3.12e-10	0.217951	0.0335887	0.0001	2.35e-06	2.36e-06	0.000118254
ENSG00000100644.16	7123	1.07452	801.579	292.324	7.43e-09	14-61665660-T-G	-29853	33	33	0.0410448	1	6.42e-10	-0.232443	0.0365146	0.0001	2.35e-06	2.36e-06	0.000155274
ENSG00000198521.11	9532	1.05127	466.966	283.317	9.7e-09	19-21570474-G-A	-281651	245	244	0.30375	1	4.7e-10	-0.213986	0.0333358	0.0001	2.36e-06	2.36e-06	0.000250887
ENSG00000225151.10	5156	1.05302	435.145	281.623	1.06e-08	15-84247201-ATGTGTG-A	17065	180	208	0.258794	1	4.65e-10	-0.348365	0.0542545	0.0001	2.36e-06	2.36e-06	0.000270484
ENSG00000177706.8	6412	1.05025	830.815	289.875	5.43e-09	7-209058-C-T	16089	11	11	0.0136476	1	3.79e-10	1.17587	0.182136	0.0001	2.38e-06	2.38e-06	0.000140645
ENSG00000141452.9	5813	1.05904	595.262	288.155	8.44e-09	18-23498615-A-T	-4855	250	314	0.389578	1	5.59e-10	-0.215852	0.0337832	0.0001	2.38e-06	2.39e-06	0.000200886
ENSG00000279858.1	10334	1.02616	1302.29	294.309	2.61e-09	8-19706638-A-G	331016	288	372	0.462687	1	2.24e-10	-0.371285	0.0567291	0.0001	2.42e-06	2.43e-06	8.41e-05
ENSG00000128309.16	8081	1.04141	1260.85	300.891	3.27e-09	22-37019732-GC-G	91	9	9	0.011194	1	4.52e-10	0.670638	0.104364	0.0001	2.42e-06	2.43e-06	9.05e-05
ENSG00000234571.1	738	1.02296	174.723	301.421	1.89e-08	1-143839613-G-A	-45463	397	396	0.492288	1	3.25e-09	1.62363	0.266962	0.0001	2.44e-06	2.45e-06	0.000620926
ENSG00000143502.14	6482	1.05277	689.586	295.137	6.94e-09	1-223513448-T-C	149246	59	59	0.0733831	1	7.16e-10	-0.585152	0.0921935	0.0001	2.45e-06	2.45e-06	0.00017058
ENSG00000187607.15	7382	1.0441	956.104	296.76	4.51e-09	17-15704644-G-A	5067	212	260	0.323383	1	4.91e-10	0.195778	0.0305342	0.0001	2.45e-06	2.46e-06	0.000120231
ENSG00000273841.4	3557	1.03964	346.851	289.814	1.18e-08	5-69329792-C-T	-39850	279	366	0.455224	1	9.19e-10	-0.131412	0.0208471	0.0001	2.46e-06	2.46e-06	0.000327422
ENSG00000204308.7	29528	1.06943	588.2	262.22	9.95e-09	6-32039286-C-T	-139068	196	229	0.284289	1	9.81e-11	0.174579	0.0261218	0.0001	2.46e-06	2.46e-06	0.00020885
ENSG00000131398.13	7910	1.03493	1418.45	302.342	2.73e-09	19-50345954-G-A	12439	204	246	0.305556	1	4.07e-10	0.238607	0.03703	0.0001	2.47e-06	2.47e-06	7.91e-05
ENSG00000253368.3	4773	1.04402	497.834	288.164	8.71e-09	1-26978746-C-T	-14961	9	9	0.0111663	1	5.81e-10	1.55374	0.243424	0.0001	2.47e-06	2.47e-06	0.000230838
ENSG00000177556.11	7966	1.04896	776.864	297.183	5.94e-09	5-151758650-A-G	-129	263	333	0.414179	1	6.88e-10	-0.200789	0.0316015	0.0001	2.48e-06	2.48e-06	0.000149897
ENSG00000050405.13	5467	1.03174	440.496	288.26	8.53e-09	12-50356688-G-T	73142	226	279	0.34625	1	5.7e-10	0.191598	0.0300025	0.0001	2.49e-06	2.49e-06	0.000252366
ENSG00000249109.1	6909	1.03797	1119	304.884	3.63e-09	5-177824506-C-T	42309	55	55	0.0699745	1	6.58e-10	0.821722	0.12917	0.0001	2.49e-06	2.5e-06	0.00010105
ENSG00000124784.8	9109	1.03578	1329.08	299.758	3e-09	6-7442038-T-G	52294	280	370	0.4601	1	3.81e-10	-0.176506	0.0273431	0.0001	2.52e-06	2.52e-06	8.46e-05
ENSG00000271795.1	7812	1.02709	828.643	298.205	4.33e-09	5-151447740-G-A	-61713	230	283	0.351117	1	5.16e-10	-0.413666	0.0646028	0.0001	2.52e-06	2.52e-06	0.000132465
ENSG00000106628.10	6362	1.0608	587.851	285.02	9.22e-09	7-44123530-C-G	-828	13	13	0.016129	1	4.99e-10	-0.473474	0.0738783	0.0001	2.52e-06	2.52e-06	0.000204354
ENSG00000182307.12	2743	1.03885	292.019	288.041	1.43e-08	8-145024578-T-TG	-27800	144	161	0.200748	1	1.02e-09	0.273658	0.0435338	0.0001	2.53e-06	2.53e-06	0.000388056
ENSG00000188042.7	9381	1.0161	1645.41	308.857	1.9e-09	2-234442447-C-G	-54606	259	312	0.387781	1	4.21e-10	0.139752	0.0217079	0.0001	2.54e-06	2.54e-06	6.47e-05
ENSG00000253736.1	7494	1.03856	1337.76	305.169	3.11e-09	5-172773274-C-CA	-4218	146	165	0.206767	1	5.65e-10	0.47676	0.074639	0.0001	2.54e-06	2.54e-06	8.47e-05
ENSG00000276805.2	6741	1.05048	150.236	277.08	3.23e-08	10-38428713-T-C	25524	269	362	0.449495	1	1.27e-09	0.27356	0.0437911	0.0001	2.56e-06	2.56e-06	0.000777894
ENSG00000173511.9	4753	1.02908	530.532	290.202	7.03e-09	11-64237940-G-A	3402	169	196	0.244389	1	5.22e-10	-0.165224	0.025811	0.0001	2.56e-06	2.56e-06	0.000208023
ENSG00000178966.16	7577	1.03754	821.312	293.854	5.06e-09	9-84020284-G-C	39573	132	158	0.196517	1	4.59e-10	0.158132	0.0246189	0.0001	2.57e-06	2.56e-06	0.000137509
ENSG00000040199.18	5331	1.07684	328.683	274.277	2.02e-08	16-71682012-G-GA	-42689	85	91	0.112903	1	5.96e-10	0.291419	0.0456871	0.0001	2.57e-06	2.57e-06	0.000380857
ENSG00000105245.9	7001	1.01572	872.677	297.571	3.63e-09	19-40734616-C-CT	43644	95	105	0.132911	1	4.06e-10	0.381461	0.0591945	0.0001	2.58e-06	2.57e-06	0.000121871
ENSG00000172671.19	5544	1.02657	542.061	293.362	6.71e-09	10-45786258-G-A	113478	23	23	0.0288221	1	6.13e-10	0.724843	0.113724	0.0001	2.58e-06	2.58e-06	0.000202197
ENSG00000108239.8	7052	1.04402	559.388	287.093	8.08e-09	10-94340999-A-C	-61505	189	214	0.265586	1	4.95e-10	0.310377	0.048418	0.0001	2.58e-06	2.58e-06	0.000205442
ENSG00000172932.14	5503	1.0284	516.853	291.888	7.24e-09	11-66470362-A-G	-818185	14	14	0.0174129	1	6.04e-10	0.366937	0.0575491	0.0001	2.59e-06	2.59e-06	0.00021313
ENSG00000001629.9	4659	1.02233	542.06	300.965	6.39e-09	7-92245996-C-T	-238	91	96	0.119107	1	9.54e-10	0.142179	0.0225779	0.0001	2.59e-06	2.59e-06	0.000199842
ENSG00000139053.2	6281	1.03727	763.761	301.791	5.47e-09	12-14958334-A-G	-14688	93	107	0.132754	1	8.47e-10	0.472184	0.0747372	0.0001	2.59e-06	2.59e-06	0.000147764
ENSG00000063241.7	9436	1.02764	1881.76	304.133	1.97e-09	19-55461189-CACCCGGTCTCGGAA-C	-1154	286	372	0.462687	1	3.21e-10	-0.159815	0.0246469	0.0001	2.6e-06	2.59e-06	5.84e-05
ENSG00000103365.15	7049	1.04337	1131.02	300.317	4e-09	16-23516802-T-C	-5193	133	147	0.182382	1	5.45e-10	-0.156978	0.024551	0.0001	2.61e-06	2.6e-06	0.000101439
ENSG00000182197.10	7017	1.01014	984.811	304.707	3.03e-09	8-117855454-G-C	-256399	118	133	0.165012	1	5.33e-10	0.332964	0.0520451	0.0001	2.61e-06	2.6e-06	0.000106311
ENSG00000211972.2	5474	1.04638	412.92	290.199	1.14e-08	14-106601141-A-C	-74403	285	355	0.441542	1	9.09e-10	0.342646	0.0543399	0.0001	2.61e-06	2.61e-06	0.000280056
ENSG00000088876.11	7994	1.04424	1100.28	296.071	4.19e-09	20-2508295-T-C	-16407	249	317	0.394279	1	4.31e-10	-0.268612	0.0417495	0.0001	2.62e-06	2.62e-06	0.000104516
ENSG00000189091.12	5420	1.05347	348.147	277.372	1.48e-08	16-70486125-G-A	-37663	271	344	0.427861	1	5.1e-10	0.105862	0.0165275	0.0001	2.63e-06	2.62e-06	0.00033846
ENSG00000171649.11	7545	1.02395	1008.54	298.759	3.56e-09	19-57598151-A-T	19695	184	219	0.271712	1	4.3e-10	-0.221737	0.0344619	0.0001	2.63e-06	2.62e-06	0.000107899
ENSG00000104969.9	8975	1.01894	1683.16	301.972	2e-09	19-2775725-C-T	-7646	166	198	0.245658	1	2.82e-10	-0.128525	0.019755	0.0001	2.63e-06	2.62e-06	6.38e-05
ENSG00000279583.1	3660	1.04062	460.504	290	9.65e-09	16-29596993-A-T	856	227	285	0.353598	1	7.4e-10	0.423035	0.066712	0.0001	2.65e-06	2.64e-06	0.00024728
ENSG00000213906.9	7796	1.03266	950.194	296.249	4.24e-09	14-24308741-G-A	-384	18	18	0.0223325	1	4.43e-10	0.814985	0.126759	0.0001	2.65e-06	2.64e-06	0.000117296
ENSG00000278857.1	1076	1.01349	104.321	290.169	3.05e-08	2-90141898-G-A	-17942	129	159	0.199749	1	2.81e-09	0.404511	0.066227	0.0001	2.67e-06	2.66e-06	0.0010126
ENSG00000001561.6	6645	1.03719	739.476	297.825	5.81e-09	6-46154553-G-GT	24560	92	106	0.133838	1	7e-10	-0.153366	0.024149	0.0001	2.67e-06	2.66e-06	0.000152581
ENSG00000133030.20	6029	1.07298	588.659	284.175	1.12e-08	17-17024985-T-C	-17560	113	126	0.156328	1	5.91e-10	0.162815	0.0255205	0.0001	2.67e-06	2.66e-06	0.0002106
ENSG00000150681.9	6112	1.0502	445.197	284.467	1.13e-08	1-191963109-CA-C	-195348	278	369	0.458333	1	6.12e-10	-0.101591	0.0159382	0.0001	2.68e-06	2.66e-06	0.00026241
ENSG00000257275.6	9009	1.0375	1572.76	305.163	2.76e-09	14-95695160-G-C	-16643	31	33	0.0409429	1	4.96e-10	-0.631664	0.0985417	0.0001	2.68e-06	2.67e-06	7.18e-05
ENSG00000278978.1	5615	1.06895	441.488	283.309	1.44e-08	4-151340551-G-A	-329235	292	397	0.493781	1	7.47e-10	-0.401895	0.0633948	0.0001	2.7e-06	2.69e-06	0.000277896
ENSG00000130598.15	8408	1.03466	1241.51	297.742	3.39e-09	11-1844782-C-T	5793	126	134	0.166253	1	3.81e-10	0.276141	0.0427807	0.0001	2.7e-06	2.69e-06	9.03e-05
ENSG00000177606.6	6931	1.02308	902.321	302.299	4.04e-09	1-58996837-T-A	212510	245	301	0.374055	1	6.26e-10	-0.249052	0.039098	0.0001	2.71e-06	2.69e-06	0.000120308
ENSG00000145604.15	6841	1.05071	620.249	287.668	8.28e-09	5-36178942-T-C	26953	132	155	0.192308	1	5.29e-10	0.226543	0.0354035	0.0001	2.71e-06	2.69e-06	0.000188615
ENSG00000211696.2	8705	1.04955	814.714	288.293	6.23e-09	7-38275435-T-C	-55500	58	61	0.07625	1	3.97e-10	-0.615862	0.095515	0.0001	2.71e-06	2.7e-06	0.000143157
ENSG00000188976.10	4292	1.02438	573.789	296.589	6.49e-09	1-953858-G-A	-5451	41	42	0.0521092	1	7.31e-10	0.342283	0.0539591	0.0001	2.72e-06	2.7e-06	0.000189869
ENSG00000273090.1	9430	1.03844	839.766	287.609	5.29e-09	2-36568942-G-A	55387	263	325	0.403226	1	3.14e-10	-0.442488	0.0681993	0.0001	2.72e-06	2.7e-06	0.000134817
ENSG00000226660.2	4902	1.02716	628.972	301.696	6.17e-09	7-142339693-C-T	38769	241	296	0.368159	1	9.6e-10	-0.266574	0.0423398	0.0001	2.73e-06	2.72e-06	0.000174543
ENSG00000166669.13	9431	1.04857	1184.57	293.731	4.3e-09	16-10391020-C-T	64586	119	129	0.16005	1	3.79e-10	0.271582	0.0420674	0.0001	2.76e-06	2.74e-06	9.82e-05
ENSG00000115073.7	3869	1.02484	348.231	293.924	1.1e-08	2-96929666-C-T	-734441	42	42	0.0522388	1	1.11e-09	0.314704	0.0501822	0.0001	2.77e-06	2.75e-06	0.000313223
ENSG00000145012.13	7273	1.01953	1275.49	305.37	2.82e-09	3-188159796-A-G	-48402	201	236	0.292804	1	5.14e-10	0.152223	0.023771	0.0001	2.79e-06	2.77e-06	8.43e-05
ENSG00000100307.12	5928	1.0306	807.569	298.564	5.16e-09	22-39161607-G-A	8957	249	311	0.385856	1	6.44e-10	0.137118	0.0215418	0.0001	2.82e-06	2.8e-06	0.000137236
ENSG00000155366.16	6054	1.04761	740.204	293.727	6.95e-09	1-112697207-G-C	-10227	28	30	0.0372208	1	6.53e-10	0.347004	0.0545361	0.0001	2.82e-06	2.8e-06	0.000156756
ENSG00000123552.17	6558	1.05104	626.769	290.672	8.55e-09	6-99387935-C-T	-133793	126	143	0.177419	1	6.74e-10	0.203115	0.0319501	0.0001	2.82e-06	2.8e-06	0.000186817
ENSG00000258811.1	7586	1.03698	959.496	295.646	4.72e-09	14-104816684-C-G	-25979	199	249	0.308933	1	4.79e-10	-0.428576	0.0667991	0.0001	2.83e-06	2.81e-06	0.000117529
ENSG00000133789.14	7432	1.03306	593.958	288.361	7.27e-09	11-9730448-CTTT-C	66371	274	357	0.44403	1	4.77e-10	0.102671	0.016001	0.0001	2.83e-06	2.81e-06	0.000187843
ENSG00000177025.3	5958	1.0364	734.125	297.299	6.14e-09	19-58021388-T-C	46854	90	100	0.124069	1	7.19e-10	0.63045	0.0993445	0.0001	2.84e-06	2.81e-06	0.000153366
ENSG00000249096.6	9580	1.03664	1524.17	298.238	2.97e-09	4-184363963-A-T	-18343	191	227	0.281795	1	3.39e-10	-0.341846	0.0527975	0.0001	2.84e-06	2.81e-06	7.39e-05
ENSG00000226891.7	6754	1.03719	751.374	299.347	6.08e-09	1-64995008-C-T	-7481	214	267	0.331265	1	8.13e-10	-0.359781	0.0568828	0.0001	2.85e-06	2.82e-06	0.000150165
ENSG00000164342.12	9102	1.05187	1427.1	298.579	3.83e-09	4-186191672-A-G	122520	254	308	0.383085	1	4.61e-10	-0.300982	0.0468643	0.0001	2.85e-06	2.82e-06	8.22e-05
ENSG00000151458.11	7720	1.04932	570.872	285.36	9.31e-09	4-124669323-T-C	-43409	137	152	0.189055	1	5.17e-10	-0.215971	0.0337305	0.0001	2.86e-06	2.83e-06	0.000204171
ENSG00000174514.12	6155	1.02763	943.776	302.987	4.33e-09	1-205592967-C-T	24082	275	378	0.468983	1	7.06e-10	0.274135	0.0431755	0.0001	2.87e-06	2.84e-06	0.000116479
ENSG00000235374.2	8261	1.03127	1217.86	300.448	3.52e-09	21-45066899-T-C	-7266	120	128	0.158809	1	4.76e-10	0.574302	0.0894954	0.0001	2.87e-06	2.85e-06	9.12e-05
ENSG00000277782.1	7019	1.04739	955.209	294.462	5.48e-09	15-81016085-G-A	16104	150	172	0.213399	1	5.24e-10	-0.526105	0.0821973	0.00019998	2.88e-06	2.86e-06	0.000121406
ENSG00000072786.12	7144	1.03147	1277.98	304.259	3.39e-09	5-172165294-A-C	-23092	281	376	0.466501	1	5.86e-10	0.0887969	0.0139151	0.0001	2.9e-06	2.87e-06	8.69e-05
ENSG00000246790.2	6305	1.03247	993.309	299.624	4.42e-09	11-121436998-GA-G	-16015	286	380	0.472637	1	5.81e-10	-0.245739	0.0384995	0.0001	2.9e-06	2.88e-06	0.000112145
ENSG00000131845.14	7640	1.05573	1029.51	296.267	5.7e-09	19-57353714-T-C	2354	164	191	0.236973	1	6.18e-10	-0.23639	0.0370972	0.0001	2.93e-06	2.9e-06	0.000115158
ENSG00000118564.14	7689	1.06127	880.907	293.201	7.12e-09	4-15548362-C-T	-133299	197	236	0.293532	1	6.48e-10	-0.088748	0.0139453	0.0001	2.93e-06	2.9e-06	0.000136548
ENSG00000065989.15	7098	1.0449	822.121	293.245	6.32e-09	19-10330222-T-A	-86551	9	9	0.0111663	1	5.67e-10	0.852096	0.133413	0.0001	2.95e-06	2.92e-06	0.000140122
ENSG00000164074.14	5401	1.04493	474.221	289.161	1.1e-08	4-128058967-C-T	93484	40	46	0.0576441	1	8.12e-10	-0.293934	0.0464712	0.0001	2.96e-06	2.93e-06	0.00024292
ENSG00000163743.13	7882	1.05126	617.69	294.429	9.17e-09	4-75417286-T-C	-96931	156	177	0.220149	1	9.36e-10	0.151037	0.023972	0.0001	2.98e-06	2.95e-06	0.000189674
ENSG00000151135.9	6679	1.05896	691.388	290.609	9.03e-09	12-106959817-A-G	4098	255	333	0.413151	1	7.14e-10	-0.0961925	0.0151548	0.0001	3e-06	2.97e-06	0.000172925
ENSG00000157617.16	9995	1.02726	1747.22	302.866	2.43e-09	21-41907747-A-G	-46143	258	307	0.380893	1	3.72e-10	0.295328	0.0457223	0.0001	3e-06	2.97e-06	6.29e-05
ENSG00000186230.6	7713	1.0276	997.837	296.69	4.32e-09	19-57438168-T-C	2839	288	378	0.470149	1	4.65e-10	-0.307672	0.0479169	0.0001	3.03e-06	2.99e-06	0.000110159
ENSG00000281538.1	6587	1.04652	547.056	287.906	9.94e-09	22-41977644-C-T	-160462	154	172	0.21393	1	6.64e-10	-0.456265	0.0717424	0.00019998	3.03e-06	3e-06	0.000211481
ENSG00000198246.7	8421	1.03626	1301.34	301.119	3.78e-09	10-71376717-T-C	57459	100	117	0.145161	1	5.38e-10	0.322663	0.0504476	0.0001	3.11e-06	3.07e-06	8.65e-05
ENSG00000104490.17	7181	1.05469	938.755	293.877	6.56e-09	8-102131152-G-A	6245	78	81	0.100746	1	6.18e-10	0.332905	0.0522423	0.0001	3.12e-06	3.08e-06	0.000125945
ENSG00000133065.10	6096	1.04631	903.137	297.02	6.21e-09	1-205798757-G-A	-14991	209	263	0.326303	1	7.15e-10	0.204842	0.0322736	0.0001	3.14e-06	3.11e-06	0.000128033
ENSG00000162616.8	6702	1.03798	514.697	289.114	1e-08	1-77888900-G-T	-90275	182	204	0.253102	1	7.29e-10	0.20492	0.0323026	0.0001	3.2e-06	3.16e-06	0.00021968
ENSG00000226677.3	7592	1.04907	813.671	294	7.27e-09	14-34953605-C-T	14281	191	227	0.282663	1	7e-10	-0.454811	0.0716151	0.0001	3.21e-06	3.17e-06	0.000143161
ENSG00000236770.1	7904	1.03472	1260.41	300.962	3.95e-09	17-74474189-T-TG	-78548	292	397	0.492556	1	5.6e-10	-0.417331	0.0653192	0.0001	3.21e-06	3.18e-06	8.89e-05
ENSG00000221968.8	5509	1.04689	702.03	294.224	8.27e-09	11-61880641-C-T	-11410	50	50	0.0620347	1	8.22e-10	-0.420764	0.0665436	0.0001	3.23e-06	3.19e-06	0.000164963
ENSG00000122912.14	7987	1.0523	586.273	285.732	1.06e-08	10-68516323-C-G	-11151	80	84	0.104218	1	6.17e-10	0.333967	0.0524068	0.0001	3.24e-06	3.2e-06	0.000200384
ENSG00000168878.16	6940	1.04385	621.235	287.538	9.06e-09	2-85697112-A-AC	28371	264	327	0.40625	1	5.82e-10	-0.433208	0.0678739	0.0001	3.25e-06	3.21e-06	0.000184908
ENSG00000166261.10	8749	1.03931	1089.19	297.784	4.89e-09	11-123775350-T-C	33675	71	80	0.0992556	1	5.76e-10	0.33654	0.0527129	0.00019998	3.25e-06	3.21e-06	0.000104189
ENSG00000049249.8	6715	1.04464	929.09	296.467	6.12e-09	1-7940737-T-C	-2428	85	103	0.128109	1	6.78e-10	-0.488075	0.0767869	0.0001	3.25e-06	3.21e-06	0.000123905
ENSG00000073849.14	7758	1.01878	1433.74	305.985	2.92e-09	3-187014937-G-A	84452	250	309	0.383375	1	5.57e-10	-0.103595	0.0162119	0.0001	3.29e-06	3.25e-06	7.48e-05
ENSG00000274349.4	486	1.02193	143.878	304.77	3.04e-08	9-66990317-C-T	133891	8	10	0.0124688	1	6.66e-09	1.23026	0.206661	0.0001	3.3e-06	3.26e-06	0.000751819
ENSG00000116761.11	5997	1.04491	539.762	290.636	1.08e-08	1-70411075-G-A	-143	282	364	0.451613	1	8.76e-10	-0.399016	0.0632152	0.0001	3.32e-06	3.28e-06	0.00021342
ENSG00000160325.14	8618	1.04186	1365.2	298.071	4.17e-09	9-133466697-G-A	6732	212	249	0.309702	1	4.91e-10	0.230267	0.0359138	0.0001	3.37e-06	3.33e-06	8.37e-05
ENSG00000105372.6	5389	1.02428	704.815	301.173	6.61e-09	19-41860325-C-T	407	280	378	0.470149	1	1e-09	0.0834604	0.0132714	0.0001	3.42e-06	3.37e-06	0.000154531
ENSG00000254030.1	10011	1.03148	1433.73	306.552	3.56e-09	22-22907270-C-A	-8365	157	198	0.245658	1	7.16e-10	-0.375437	0.0591533	0.0001	3.43e-06	3.38e-06	7.75e-05
ENSG00000224429.7	8594	1.03925	1204.19	297.196	4.66e-09	13-21342766-G-A	-5955	279	378	0.468983	1	5.24e-10	-0.36679	0.0573069	0.0001	3.43e-06	3.39e-06	9.42e-05
ENSG00000165406.15	5848	1.03062	529.953	291.132	9.56e-09	10-45594477-C-T	-429	31	31	0.0384615	1	7.9e-10	0.361055	0.057039	0.0001	3.44e-06	3.39e-06	0.000209126
ENSG00000242114.5	6283	1.04588	505.977	286.267	1.21e-08	22-30279084-C-T	-146446	191	228	0.282878	1	7.43e-10	0.194546	0.0306836	0.0001	3.45e-06	3.4e-06	0.000228257
ENSG00000188921.13	7147	1.04459	840.648	294.096	7.17e-09	9-21031472-C-A	-164	248	304	0.377171	1	6.93e-10	0.132809	0.0209066	0.0001	3.46e-06	3.41e-06	0.00013692
ENSG00000144711.13	7598	1.03265	895.429	294.325	5.85e-09	3-13015673-G-A	-57444	114	126	0.156716	1	5.59e-10	-0.139173	0.0217815	0.0001	3.47e-06	3.42e-06	0.000124466
ENSG00000268027.5	5470	1.05086	675.773	292.604	9.66e-09	19-41587313-C-A	42121	32	32	0.0397022	1	8.81e-10	-0.353359	0.0559898	0.0001	3.48e-06	3.43e-06	0.00017319
ENSG00000133983.14	7241	1.03958	673.9	289.856	8.49e-09	14-70351909-T-C	-7822	199	239	0.297264	1	6.32e-10	-0.140889	0.0221236	0.0001	3.49e-06	3.44e-06	0.000168514
ENSG00000181894.14	5063	1.05556	542.015	291.247	1.28e-08	19-58150182-T-C	-4928	203	233	0.289801	1	1.11e-09	-0.273809	0.0436613	0.0001	3.49e-06	3.44e-06	0.000218614
ENSG00000142192.20	7976	1.02713	899.127	295.108	5.47e-09	21-26156328-T-G	-14800	205	261	0.323821	1	5.47e-10	0.143794	0.0224913	0.0001	3.49e-06	3.44e-06	0.000122094
ENSG00000176845.12	4535	1.04761	466.593	292.025	1.37e-08	17-83032911-C-T	-46780	288	384	0.477612	1	1.26e-09	-0.15541	0.0248711	0.0001	3.54e-06	3.49e-06	0.00024866
ENSG00000004864.13	6262	1.04554	643.219	291.177	9.71e-09	7-96347102-A-AT	24955	225	271	0.336228	1	8.07e-10	0.331954	0.0524719	0.0001	3.55e-06	3.49e-06	0.000179394
ENSG00000166170.9	7652	1.03559	857.536	296.039	6.51e-09	14-103597575-G-C	34744	235	298	0.370647	1	7.07e-10	-0.159903	0.0251852	0.0001	3.57e-06	3.52e-06	0.000131009
ENSG00000269050.1	7596	1.04324	827.486	293.974	7.62e-09	19-38873944-C-T	3683	77	80	0.0992556	1	7.36e-10	0.665923	0.105001	0.0001	3.69e-06	3.63e-06	0.000138596
ENSG00000101265.15	9129	1.04333	1599.76	303.52	3.95e-09	20-4807525-A-G	-16120	250	310	0.384615	1	6.6e-10	0.081575	0.0128245	0.0001	3.69e-06	3.63e-06	7.17e-05
ENSG00000228302.2	9280	1.01382	1510.94	300.535	2.92e-09	10-12247478-CACCTCCCCCTCAGGACACTGTGTCCTCCTCTCTT-C	-367	273	342	0.425316	1	3.89e-10	0.283557	0.0439523	0.0001	3.7e-06	3.64e-06	7e-05
ENSG00000115368.9	6046	1.01923	545.659	299.295	8.72e-09	2-189458064-T-C	16631	32	33	0.0413534	1	1.21e-09	-0.287035	0.0458831	0.0001	3.73e-06	3.67e-06	0.00019682
ENSG00000136068.14	6241	1.06494	476.286	286.267	1.72e-08	3-58086744-T-G	78344	68	74	0.0918114	1	1.13e-09	-0.313903	0.0500783	0.0001	3.73e-06	3.67e-06	0.000254942
ENSG00000167476.10	8725	1.05106	1505.27	293.798	4.65e-09	19-2258224-A-G	-11535	134	153	0.190773	1	4.16e-10	0.466424	0.0724234	0.0001	3.73e-06	3.67e-06	7.78e-05
ENSG00000172613.7	5499	1.03868	483.128	288.056	1.27e-08	11-67388353-G-GT	70482	37	43	0.0549872	1	8.88e-10	-0.478262	0.0757984	0.0001	3.78e-06	3.72e-06	0.000234476
ENSG00000198740.8	6096	1.034	973.962	297.109	5.97e-09	17-49398337-T-TA	36221	223	261	0.325	1	6.88e-10	0.188805	0.0297156	0.0001	3.8e-06	3.74e-06	0.000114852
ENSG00000189114.6	7522	1.0659	1014.96	292.363	8.33e-09	19-45156663-A-G	-22082	65	67	0.0831265	1	7.33e-10	-0.3111	0.0490472	0.0001	3.8e-06	3.74e-06	0.000119947
ENSG00000101452.14	6191	1.05082	630.298	288.027	1.13e-08	20-38922292-G-A	-40007	162	183	0.227047	1	7.77e-10	-0.305458	0.0482342	0.0001	3.81e-06	3.75e-06	0.000185663
ENSG00000138175.8	4694	1.0464	317.186	278.082	2.14e-08	10-102708826-A-G	-5581	102	114	0.1425	1	8.31e-10	0.323892	0.0512395	0.0001	3.82e-06	3.76e-06	0.000364582
ENSG00000225830.12	6837	1.0391	657.08	290.819	9.48e-09	10-49546514-CTTTGT-C	6976	66	75	0.0930521	1	7.66e-10	0.29221	0.0461238	0.0001	3.83e-06	3.76e-06	0.000172602
ENSG00000130347.12	7154	1.04757	888.66	291.865	7.78e-09	6-106629627-G-A	140	230	282	0.349876	1	6.55e-10	0.35483	0.0557718	0.0001	3.85e-06	3.78e-06	0.000130557
ENSG00000103657.13	6753	1.04755	547.301	285.49	1.28e-08	15-63811650-T-A	-22292	155	200	0.248756	1	7.54e-10	-0.157938	0.0249191	0.0001	3.89e-06	3.82e-06	0.000211968
ENSG00000139719.9	6058	1.05798	486.72	286.77	1.62e-08	12-122462978-C-T	196457	12	12	0.0153846	1	1.09e-09	0.85833	0.136794	0.0001	3.9e-06	3.83e-06	0.000245002
ENSG00000116985.11	6753	1.05024	657.184	290.132	1.11e-08	1-39742905-T-C	-45956	41	42	0.0521092	1	8.76e-10	0.63462	0.100541	0.0001	3.94e-06	3.86e-06	0.000177793
ENSG00000140682.18	3607	1.04525	353.616	284.543	1.95e-08	16-31467390-G-A	-4719	151	171	0.212159	1	1.16e-09	0.30043	0.0479678	0.0001	3.95e-06	3.88e-06	0.000326029
ENSG00000169246.16	4083	1.02728	540.125	296.874	1.03e-08	16-21530802-C-A	90083	35	36	0.0453401	1	1.25e-09	-0.969322	0.15509	0.0001	3.96e-06	3.88e-06	0.00020332
ENSG00000104852.14	8286	1.03512	1076.99	296.858	5.77e-09	19-49085489-C-T	70	171	194	0.240695	1	6.52e-10	-0.122266	0.0192149	0.0001	4.02e-06	3.94e-06	0.000104182
ENSG00000037637.10	6610	1.03803	700.969	292.971	9.2e-09	1-16297583-C-T	-54871	245	310	0.385572	1	8.54e-10	0.198893	0.0314878	0.0001	4.03e-06	3.95e-06	0.000161332
ENSG00000185728.16	6362	1.03254	435.123	284.081	1.42e-08	8-63192205-A-C	23652	192	240	0.297767	1	7.77e-10	-0.0819609	0.0129422	0.00019998	4.13e-06	4.05e-06	0.000256034
ENSG00000271119.1	9619	1.05139	1535.76	299.476	5.05e-09	5-1610870-G-T	16244	149	165	0.206767	1	6.66e-10	0.463096	0.0728211	0.0001	4.14e-06	4.06e-06	7.63e-05
ENSG00000148908.14	7781	1.04773	806.884	287.146	9.2e-09	10-119499325-G-A	-43383	22	22	0.0272953	1	5.77e-10	-0.552882	0.0866051	0.0001	4.14e-06	4.06e-06	0.00014385
ENSG00000151164.18	4507	1.0335	407.983	287.112	1.54e-08	12-110541734-C-T	37928	137	156	0.193548	1	1.04e-09	0.493181	0.0785137	0.0001	4.14e-06	4.06e-06	0.000273779
ENSG00000263874.2	4731	1.0487	543.109	288.062	1.39e-08	17-38914735-A-T	-10433	225	280	0.347395	1	9.93e-10	0.267118	0.0424652	0.0001	4.17e-06	4.09e-06	0.000214254
ENSG00000085998.13	5441	1.06277	418.968	289.052	2.13e-08	1-46198577-A-G	134	166	186	0.230769	1	1.73e-09	-0.187958	0.0303469	0.0001	4.18e-06	4.1e-06	0.000288187
ENSG00000055332.16	8658	1.0601	874.147	286.715	1e-08	2-37110257-C-T	-46808	37	38	0.0484694	1	6.18e-10	-0.321106	0.0503919	0.0001	4.23e-06	4.15e-06	0.000137185
ENSG00000180992.6	6771	1.02213	1068.13	304.242	5.26e-09	6-44134835-C-CT	7378	265	333	0.414179	1	9.48e-10	0.178893	0.0284031	0.0001	4.26e-06	4.18e-06	0.000101366
ENSG00000148218.15	7461	1.0432	1095.55	299.952	6.63e-09	9-113390710-C-G	-10623	62	72	0.08933	1	9.3e-10	0.423607	0.0672225	0.0001	4.27e-06	4.19e-06	0.000104676
ENSG00000226380.9	6634	1.03658	999.373	298.399	6.73e-09	7-130873420-G-A	-39890	195	236	0.292804	1	8.55e-10	-0.2191	0.0346888	0.0001	4.28e-06	4.19e-06	0.000112718
ENSG00000257923.9	6752	1.04891	719.341	289.157	1.09e-08	7-102287833-C-A	471929	207	245	0.30397	1	8.04e-10	-0.163482	0.025839	0.0001	4.32e-06	4.23e-06	0.000161861
ENSG00000143067.4	4739	1.05417	466.037	287.733	1.79e-08	1-119570169-G-A	-77604	83	89	0.114396	1	1.3e-09	-0.437772	0.0701112	0.0001	4.32e-06	4.23e-06	0.000253319
ENSG00000148843.13	5612	1.04068	453.552	285.659	1.58e-08	10-103284207-G-A	-112441	261	346	0.42928	1	9.79e-10	-0.133393	0.0211978	0.0001	4.35e-06	4.26e-06	0.000251112
ENSG00000105223.19	7238	1.04408	929.316	297.834	8.05e-09	19-40349348-C-T	820	197	234	0.291045	1	1.01e-09	-0.140907	0.0224101	0.0001	4.36e-06	4.27e-06	0.00012369
ENSG00000184113.9	6532	1.03852	875.77	296.287	8.04e-09	22-19530556-T-C	3011	153	173	0.21464	1	9.11e-10	0.249815	0.0396205	0.0001	4.38e-06	4.29e-06	0.000129304
ENSG00000073008.14	7649	1.06664	985.38	291.207	9.91e-09	19-44618835-C-T	-24963	55	60	0.0744417	1	8.27e-10	-0.463783	0.0733593	0.0001	4.39e-06	4.3e-06	0.000123785
ENSG00000173530.5	7828	1.03152	1181.25	299.84	5.51e-09	8-23142670-T-C	-21360	219	270	0.334988	1	7.51e-10	0.295113	0.0465586	0.0001	4.4e-06	4.31e-06	9.41e-05
ENSG00000270325.1	8662	1.04226	545.884	282.647	1.35e-08	19-19852155-C-A	-4820	184	213	0.264268	1	6.65e-10	0.404065	0.063535	0.0001	4.41e-06	4.31e-06	0.000209531
ENSG00000278740.1	6936	1.02486	970.969	299.461	6.19e-09	17-68180420-A-G	-8127	168	196	0.244389	1	8.35e-10	-0.368457	0.0582973	0.0001	4.41e-06	4.31e-06	0.000112356
ENSG00000198142.4	4419	1.04228	493.954	294.334	1.5e-08	2-109526659-A-G	-87675	219	263	0.326303	1	1.62e-09	-0.317428	0.0511595	0.0001	4.41e-06	4.31e-06	0.000231571
ENSG00000085721.12	4736	1.03331	595.984	294.141	1.12e-08	16-15083838-T-A	-10479	274	347	0.431592	1	1.15e-09	0.130662	0.0208559	0.0001	4.41e-06	4.31e-06	0.000187331
ENSG00000163155.11	4826	1.03793	385.39	284.296	1.83e-08	1-151029107-G-A	-136841	166	190	0.235732	1	1.06e-09	-0.384691	0.0612684	0.0001	4.43e-06	4.33e-06	0.000293328
ENSG00000127585.11	7285	1.02333	1317.56	304.512	4.5e-09	16-617467-G-A	-88362	20	21	0.0260546	1	8.12e-10	0.652087	0.103096	0.0001	4.43e-06	4.33e-06	8.25e-05
ENSG00000125952.18	7284	1.06075	690.916	289.707	1.33e-08	14-65117505-C-A	14810	61	68	0.0845771	1	1.05e-09	-0.329189	0.052417	0.0001	4.44e-06	4.34e-06	0.000173852
ENSG00000273230.1	9225	1.00702	1236.66	304.976	3.94e-09	7-1464657-G-C	-2865	37	39	0.0483871	1	7.24e-10	0.75714	0.119329	0.0001	4.46e-06	4.36e-06	8.39e-05
ENSG00000175782.9	7585	1.04828	853.292	291.02	9.49e-09	12-68787127-ATTTT-A	41021	153	174	0.215881	1	7.77e-10	-0.295493	0.0466616	0.0001	4.5e-06	4.4e-06	0.000136227
ENSG00000161920.9	8283	1.04363	1053.94	295.393	7.28e-09	17-4738460-C-T	7032	174	208	0.258064	1	7.69e-10	0.18966	0.0299402	0.0001	4.5e-06	4.4e-06	0.000108933
ENSG00000110801.13	6870	1.05101	597.613	287.505	1.41e-08	12-122024022-G-A	135291	205	248	0.307692	1	9.69e-10	-0.161803	0.0257054	0.0001	4.54e-06	4.43e-06	0.000195914
ENSG00000164219.9	8363	1.03385	660.199	290.76	1.05e-08	5-115213390-T-C	-39865	146	167	0.207711	1	8.62e-10	-0.108107	0.0171195	0.0001	4.59e-06	4.48e-06	0.000169359
ENSG00000266947.1	6763	1.06713	867.826	293.282	1.18e-08	17-35235090-A-G	-7873	265	348	0.431762	1	1.16e-09	0.196494	0.0313731	0.0001	4.61e-06	4.5e-06	0.000140728
ENSG00000136100.12	5636	1.03577	464.615	284.37	1.56e-08	13-52064514-C-T	-386108	35	37	0.0459057	1	8.81e-10	0.225715	0.035765	0.0001	4.66e-06	4.55e-06	0.000241903
ENSG00000179941.6	7189	1.05695	909.931	295.779	1.02e-08	12-76571545-C-G	223103	123	132	0.164179	1	1.16e-09	0.17149	0.027378	0.0001	4.7e-06	4.58e-06	0.000130706
ENSG00000184117.11	6068	1.06472	541.715	286.035	1.89e-08	22-29637690-AT-A	56353	288	381	0.473552	1	1.23e-09	0.224203	0.0358572	0.0001	4.72e-06	4.61e-06	0.000224028
ENSG00000126226.21	7695	1.0467	1009.85	294.207	8.28e-09	13-113197968-A-G	-10725	50	56	0.0694789	1	8.21e-10	-0.344734	0.0545194	0.0001	4.74e-06	4.63e-06	0.000114626
ENSG00000243554.1	7292	1.04828	814.794	297.226	1.05e-08	7-97970523-C-T	-1731	130	144	0.183206	1	1.3e-09	0.431161	0.0690637	0.0001	4.76e-06	4.64e-06	0.000142661
ENSG00000178921.13	7011	1.05557	997.492	291.327	9.43e-09	17-8247860-G-A	242	39	40	0.0496278	1	7.87e-10	0.438469	0.0692635	0.0001	4.82e-06	4.7e-06	0.000118804
ENSG00000225756.1	8770	1.0485	1373.8	296.44	6.33e-09	9-133685695-A-G	28382	267	332	0.411911	1	7.03e-10	-0.282913	0.0445525	0.0001	4.83e-06	4.71e-06	8.47e-05
ENSG00000078808.16	5252	1.05978	680.225	291.32	1.45e-08	1-1216537-G-A	-15494	30	31	0.0384615	1	1.29e-09	-0.260875	0.0417769	0.0001	4.84e-06	4.72e-06	0.000176138
ENSG00000225460.1	8007	1.05687	856.516	291.902	1.12e-08	9-89469170-TCAA-T	-3067	178	199	0.246898	1	1e-09	-0.428221	0.0680904	0.0001	4.87e-06	4.75e-06	0.000138829
ENSG00000090924.14	7348	1.04677	778.642	292.145	1.1e-08	19-39456407-T-G	43822	289	379	0.471322	1	9.93e-10	0.187031	0.0297334	0.0001	4.87e-06	4.75e-06	0.000148687
ENSG00000106299.7	6616	1.06594	422.484	281.568	2.53e-08	7-123666558-T-C	-82509	195	221	0.274194	1	1.29e-09	-0.162221	0.0259789	0.0001	4.89e-06	4.77e-06	0.00028815
ENSG00000162636.15	6201	1.0621	610.87	289.374	1.69e-08	1-108574257-C-CA	14168	107	116	0.144638	1	1.35e-09	0.168755	0.0270578	0.0001	4.92e-06	4.79e-06	0.000197325
ENSG00000135378.3	6909	1.00993	760.945	298.554	7.33e-09	11-32872231-T-C	42288	246	315	0.390819	1	9.51e-10	0.182286	0.0289441	0.0001	4.92e-06	4.8e-06	0.000137505
ENSG00000166912.16	4898	1.05384	603.406	291.474	1.56e-08	15-30955807-A-G	-35800	102	116	0.143921	1	1.41e-09	0.132464	0.0212656	0.0001	4.92e-06	4.8e-06	0.000195491
ENSG00000261286.1	12545	1.01527	2454.08	304.182	2.43e-09	16-84464318-C-G	-3043	174	194	0.241294	1	4.04e-10	0.493965	0.076645	0.0001	4.93e-06	4.8e-06	4.33e-05
ENSG00000176597.11	6643	1.02511	748.678	293.956	9.07e-09	3-183207445-T-G	-45799	56	58	0.0719603	1	8.96e-10	0.289338	0.0458679	0.00019998	4.98e-06	4.85e-06	0.000145811
ENSG00000037042.8	4834	1.06315	429.049	283.945	2.47e-08	17-42149498-C-T	-509807	10	10	0.0124069	1	1.47e-09	1.09034	0.175233	0.0001	4.99e-06	4.86e-06	0.000281694
ENSG00000125166.12	8529	1.03996	981.735	296.572	8.3e-09	16-58734058-G-A	-299	42	45	0.0559701	1	9.62e-10	0.419103	0.0665695	0.0001	5.02e-06	4.88e-06	0.000115796
ENSG00000090621.13	6873	1.03093	840.926	299.859	8.8e-09	1-39570256-G-T	-6534	128	140	0.173697	1	1.27e-09	-0.23688	0.0379134	0.0001	5.07e-06	4.93e-06	0.00013191
ENSG00000069248.11	6939	1.03521	1061.62	302.551	7.4e-09	1-229497309-C-A	-11032	140	154	0.191542	1	1.24e-09	-0.186508	0.0298335	0.0001	5.12e-06	4.98e-06	0.000105717
ENSG00000125384.6	7981	1.02686	835.378	294.568	8.53e-09	14-52331441-G-A	17136	147	165	0.205224	1	8.71e-10	-0.301672	0.0477858	0.0001	5.13e-06	4.99e-06	0.000131313
ENSG00000162430.16	5656	1.04471	701.734	293.872	1.25e-08	1-25730925-A-C	-69251	27	29	0.0359802	1	1.29e-09	-0.372251	0.0596077	0.0001	5.13e-06	4.99e-06	0.000164074
ENSG00000100280.16	5693	1.02646	483.273	289.335	1.47e-08	22-29341834-T-C	-46749	129	143	0.177419	1	1.15e-09	-0.127935	0.0204208	0.0001	5.13e-06	4.99e-06	0.000226724
ENSG00000197576.13	7016	1.05009	721.459	292.154	1.3e-08	7-27148134-C-T	17335	133	155	0.192308	1	1.2e-09	-0.553716	0.0884889	0.0001	5.14e-06	4.99e-06	0.000161892
ENSG00000122033.14	8344	1.06071	1100.77	296.043	9.69e-09	13-27411109-A-G	-39482	179	210	0.260599	1	1.11e-09	0.180074	0.0287128	0.0001	5.18e-06	5.04e-06	0.000109118
ENSG00000108587.15	4346	1.03778	326.769	288.23	2.53e-08	17-30518437-TA-T	41075	279	365	0.45375	1	2e-09	0.173497	0.0281285	0.0001	5.23e-06	5.08e-06	0.000345802
ENSG00000243477.5	3975	1.0249	190.654	281.681	3.73e-08	3-50295266-G-A	-3851	246	320	0.397022	1	2.06e-09	0.143656	0.0233093	0.0001	5.24e-06	5.09e-06	0.000572111
ENSG00000124920.13	5749	1.05042	695.014	290.226	1.38e-08	11-61756647-G-A	3998	286	373	0.46393	1	1.13e-09	-0.380324	0.0606839	0.0001	5.24e-06	5.1e-06	0.000168198
ENSG00000127951.6	6770	1.04667	565.175	284.522	1.65e-08	7-77233112-G-A	33264	178	205	0.254386	1	9.5e-10	-0.130597	0.0207361	0.0001	5.31e-06	5.16e-06	0.000204784
ENSG00000170128.4	7661	1.05282	941.783	294.687	1.06e-08	1-200905600-A-G	32645	150	170	0.210918	1	1.12e-09	0.361111	0.0576009	0.0001	5.31e-06	5.16e-06	0.000124922
ENSG00000167118.10	5545	1.04325	830.087	301.234	1.08e-08	9-128396230-G-A	24911	27	27	0.0334988	1	1.73e-09	-0.285708	0.0461338	0.0001	5.32e-06	5.17e-06	0.000138164
ENSG00000137270.10	7680	1.05811	867.174	295.189	1.23e-08	6-53207643-A-G	58814	104	115	0.143035	1	1.37e-09	-0.42317	0.0678793	0.0001	5.35e-06	5.19e-06	0.000137569
ENSG00000100902.10	7499	1.0419	656.339	289.346	1.36e-08	14-35102445-A-G	-176188	135	149	0.185323	1	1.05e-09	0.116069	0.0184789	0.0001	5.37e-06	5.21e-06	0.000174104
ENSG00000235081.1	10646	1.05962	2032.96	299.212	5.36e-09	19-54227676-G-T	-1360	259	295	0.367008	1	7e-10	0.407515	0.0641672	0.0001	5.37e-06	5.21e-06	5.89e-05
ENSG00000137575.11	7092	1.04564	713.363	291.596	1.3e-08	8-58593675-A-G	40751	26	26	0.0322581	1	1.16e-09	0.206443	0.0329622	0.0001	5.38e-06	5.22e-06	0.000161801
ENSG00000267078.1	8198	1.02999	1333.53	300.099	5.83e-09	17-76586901-T-G	16356	160	180	0.223325	1	8.15e-10	-0.314321	0.0496983	0.0001	5.39e-06	5.23e-06	8.3e-05
ENSG00000228223.2	6977	1.03934	313.255	275.379	2.77e-08	6-26522383-A-G	-1067	252	308	0.382134	1	9.43e-10	0.233474	0.0370637	0.0001	5.4e-06	5.24e-06	0.000362235
ENSG00000105983.20	9346	1.0444	1264.55	295.533	7.31e-09	7-156799812-G-C	-93418	76	78	0.0967742	1	7.79e-10	-0.246774	0.0389701	0.0001	5.42e-06	5.25e-06	9.1e-05
ENSG00000171467.15	6045	1.04293	956.586	300.122	9.5e-09	6-43421307-G-A	51829	54	56	0.07	1	1.4e-09	0.247513	0.0397283	0.0001	5.42e-06	5.25e-06	0.000119794
ENSG00000062194.15	7903	1.03582	917.799	297.056	9.13e-09	5-57231461-C-T	57513	206	249	0.309702	1	1.1e-09	0.0928315	0.0148011	0.0001	5.42e-06	5.26e-06	0.000122485
ENSG00000175274.18	7066	1.02346	1028.71	298.965	7.04e-09	11-44948419-C-T	-2887	242	300	0.372208	1	9.34e-10	0.119679	0.0189937	0.0001	5.43e-06	5.27e-06	0.000105638
ENSG00000254750.1	6431	1.01143	422.27	292.739	1.49e-08	11-105058495-AG-A	-13046	283	372	0.462594	1	1.45e-09	0.33832	0.0543553	0.0001	5.44e-06	5.28e-06	0.000248825
ENSG00000158604.14	6579	1.02969	645.806	292.375	1.21e-08	7-44548443-A-C	-33844	277	356	0.442786	1	1.12e-09	0.231987	0.0370069	0.0001	5.45e-06	5.28e-06	0.00017118
ENSG00000228140.1	8165	1.05524	1111.24	296.098	9.48e-09	1-15401793-T-C	-7640	213	250	0.310174	1	1.08e-09	0.348188	0.0554863	0.0001	5.46e-06	5.29e-06	0.00010655
ENSG00000183020.13	7528	1.04873	940.575	292.574	1.05e-08	11-935491-A-G	10597	244	305	0.37875	1	9.68e-10	0.157774	0.0250649	0.0001	5.52e-06	5.35e-06	0.000123733
ENSG00000231907.2	4507	1.02524	348.675	287.159	2.16e-08	22-40701141-CT-C	26690	255	322	0.400249	1	1.55e-09	0.414262	0.0666829	0.0001	5.53e-06	5.36e-06	0.00031317
ENSG00000281468.1	7586	1.05533	361.99	285.627	2.96e-08	19-27864546-C-G	61708	185	216	0.26875	1	2.02e-09	-0.321955	0.0522166	0.0001	5.54e-06	5.37e-06	0.000327112
ENSG00000275371.1	3542	1.04727	443.119	292.279	2.22e-08	16-30036599-T-C	-74296	59	66	0.0820895	1	2.22e-09	-0.3504	0.0569815	0.0001	5.58e-06	5.4e-06	0.000261599
ENSG00000132670.20	8142	1.03778	1307.7	302.615	6.73e-09	20-2956661-AAAATAAAT-A	83241	264	347	0.43125	1	1.12e-09	0.175844	0.028049	0.0001	5.58e-06	5.4e-06	8.64e-05
ENSG00000119397.16	5684	1.03281	633.597	295.442	1.31e-08	9-121114173-A-G	39310	274	371	0.460298	1	1.5e-09	0.107745	0.0173263	0.0001	5.59e-06	5.41e-06	0.00017597
ENSG00000166479.9	9409	1.04903	1023.27	293.34	9.83e-09	18-68660578-C-T	-54630	97	107	0.132754	1	9.43e-10	0.0947198	0.0150365	0.0001	5.6e-06	5.42e-06	0.000113826
ENSG00000108932.11	6988	1.03173	971.372	299.158	8.48e-09	17-68283781-G-A	-7486	259	319	0.395782	1	1.16e-09	0.166912	0.0266512	0.0001	5.6e-06	5.42e-06	0.000114449
ENSG00000139946.9	8104	1.04287	886.95	295.493	1.06e-08	14-56117907-G-A	-84	192	229	0.284826	1	1.18e-09	-0.100501	0.0160544	0.00019998	5.62e-06	5.44e-06	0.000129177
ENSG00000138430.15	6566	1.01654	1011.27	302.582	6.88e-09	2-174248784-G-A	86	238	295	0.366005	1	1.15e-09	-0.130096	0.0207639	0.0001	5.67e-06	5.49e-06	0.00010541
ENSG00000141744.3	5200	1.05542	568.541	288.184	1.94e-08	17-39668292-G-A	311	285	390	0.485075	1	1.46e-09	0.34542	0.055509	0.0001	5.71e-06	5.52e-06	0.000208339
ENSG00000136514.2	8102	1.03965	1339.79	299.917	6.87e-09	3-187371243-C-A	2911	227	268	0.332506	1	9.67e-10	0.205771	0.0326883	0.0001	5.72e-06	5.53e-06	8.48e-05
ENSG00000242485.5	5932	1.02901	912.555	300.176	9.09e-09	1-1359090-G-T	-48223	16	17	0.0210918	1	1.34e-09	-0.433306	0.0694612	0.0001	5.83e-06	5.64e-06	0.00012092
ENSG00000174775.16	5708	1.04434	723.254	295.94	1.37e-08	11-526702-C-T	-10585	88	97	0.120647	1	1.62e-09	-0.227552	0.0366761	0.0001	5.84e-06	5.64e-06	0.000159035
ENSG00000148399.12	4833	1.04284	879.264	302.51	1.11e-08	9-137587436-CG-C	8501	150	171	0.21375	1	1.93e-09	-0.239564	0.0388018	0.0001	5.84e-06	5.65e-06	0.000130296
ENSG00000183161.4	9919	1.0454	711.195	290.689	1.43e-08	11-22641200-T-TTATATA	14413	125	138	0.17602	1	1.21e-09	0.193083	0.0308672	0.0001	5.91e-06	5.71e-06	0.000162189
ENSG00000182183.14	5957	1.04361	562.306	290.695	1.79e-08	1-52648738-C-T	15394	103	119	0.147643	1	1.58e-09	-0.299781	0.0482771	0.0001	5.99e-06	5.79e-06	0.00020415
ENSG00000241978.9	8257	1.06996	1054.94	295.397	1.28e-08	9-110148569-G-A	99971	17	17	0.0211443	1	1.46e-09	-0.414716	0.0666386	0.0001	6e-06	5.79e-06	0.000116618
ENSG00000111077.17	7973	1.04337	866.376	292.829	1.17e-08	12-53056313-C-T	9262	64	66	0.0818859	1	1.11e-09	-0.65307	0.104137	0.0001	6.02e-06	5.82e-06	0.00013242
ENSG00000175806.14	9959	1.05422	818.365	281.089	1.4e-08	8-10144386-CA-C	90118	27	27	0.0334988	1	6.2e-10	0.467629	0.0733908	0.0001	6.03e-06	5.83e-06	0.000144292
ENSG00000170484.9	7622	1.02247	901.797	296.632	8.87e-09	12-52630747-G-A	56922	114	122	0.151741	1	1.04e-09	0.562101	0.0894743	0.0001	6.08e-06	5.88e-06	0.000120175
ENSG00000269681.1	8960	1.05282	1604.28	300.363	7.11e-09	19-51173042-C-T	17418	107	123	0.153367	1	1.03e-09	0.527206	0.0839016	0.0001	6.11e-06	5.9e-06	7.33e-05
ENSG00000136156.12	7093	1.0461	531.896	286.629	2e-08	13-48342759-C-T	109601	167	193	0.240648	1	1.37e-09	0.10378	0.0166469	0.0001	6.14e-06	5.93e-06	0.000217264
ENSG00000258634.3	6352	1.04621	809.368	290.626	1.32e-08	1-110063942-C-T	5602	248	320	0.397022	1	1.1e-09	0.323057	0.0515045	0.0001	6.15e-06	5.93e-06	0.000142828
ENSG00000261003.1	4285	1.04058	352.04	285.202	2.84e-08	6-170384348-C-T	-29791	60	62	0.0769231	1	1.88e-09	0.743896	0.120395	0.0001	6.16e-06	5.94e-06	0.00032342
ENSG00000152439.12	7681	1.03411	1068.55	299.471	8.69e-09	19-57521629-T-C	21714	110	122	0.15601	1	1.22e-09	-0.432883	0.0692103	0.0001	6.16e-06	5.95e-06	0.000104716
ENSG00000100150.16	7557	1.03854	714.044	291.39	1.38e-08	22-31815426-A-C	61475	287	366	0.454545	1	1.22e-09	0.211216	0.0337687	0.0001	6.2e-06	5.98e-06	0.000158593
ENSG00000253958.1	7897	1.04305	710.71	285.813	1.48e-08	8-8833768-T-G	131830	206	255	0.316377	1	9.12e-10	-0.321807	0.0510398	0.0001	6.28e-06	6.06e-06	0.000161284
ENSG00000165819.11	9030	1.03027	1520.08	304.73	6.05e-09	14-21503586-C-G	-7789	270	346	0.430175	1	1.14e-09	0.174841	0.0279007	0.0001	6.39e-06	6.16e-06	7.28e-05
ENSG00000177721.4	7021	1.0101	335.025	286.439	2.16e-08	5-42985268-G-T	-57902	165	198	0.246269	1	1.48e-09	0.169121	0.0271884	0.0001	6.4e-06	6.17e-06	0.000312431
ENSG00000132205.10	9208	1.05494	1542.49	298.657	7.97e-09	18-2915814-C-T	68784	200	234	0.291045	1	1.05e-09	-0.123204	0.0196172	0.0001	6.45e-06	6.22e-06	7.67e-05
ENSG00000182022.17	8527	1.04449	1263.14	298.06	8.68e-09	10-124044156-G-A	-49451	165	190	0.24359	1	1.11e-09	0.138064	0.0220178	0.0001	6.47e-06	6.23e-06	9.11e-05
ENSG00000134744.13	5910	1.03991	557.725	292.168	1.87e-08	1-52610245-AT-A	56758	45	52	0.0648379	1	1.82e-09	0.217591	0.0351818	0.0001	6.48e-06	6.25e-06	0.000203792
ENSG00000067167.7	6244	1.03295	701.277	295.284	1.38e-08	8-70607789-T-G	-598	39	42	0.0521092	1	1.57e-09	-0.17529	0.0282231	0.0001	6.51e-06	6.27e-06	0.00015905
ENSG00000102978.12	8317	1.06382	1213.8	293.134	1.13e-08	16-57477713-G-A	15326	179	203	0.251861	1	1.09e-09	0.217256	0.0346254	0.0001	6.51e-06	6.27e-06	9.98e-05
ENSG00000261754.2	7580	1.02719	1134.67	301.217	7.97e-09	19-34875171-A-G	60826	239	304	0.378109	1	1.24e-09	0.286986	0.0459021	0.0001	6.52e-06	6.28e-06	9.68e-05
ENSG00000166770.10	9183	1.04161	1637.96	300.949	6.52e-09	19-56472347-T-C	-4903	149	164	0.203474	1	9.74e-10	-0.401644	0.0638172	0.0001	6.52e-06	6.28e-06	6.97e-05
ENSG00000204614.8	18657	1.04193	426.45	270.172	2.53e-08	6-30170699-T-C	34591	20	21	0.0260546	1	5.81e-10	1.03754	0.162551	0.0001	6.56e-06	6.31e-06	0.000267968
ENSG00000107018.7	7838	1.05144	996.866	294.781	1.21e-08	9-5332829-A-C	-7044	182	210	0.260599	1	1.3e-09	0.404641	0.0648171	0.0001	6.56e-06	6.31e-06	0.000117588
ENSG00000089505.17	5414	1.03778	558.483	287.78	1.85e-08	16-66505551-A-G	-60842	62	68	0.0843672	1	1.35e-09	0.287027	0.0460207	0.0001	6.58e-06	6.33e-06	0.00020235
ENSG00000211938.2	7208	1.04973	593.161	286.897	2e-08	14-106061517-C-T	-1166	100	109	0.135236	1	1.39e-09	-0.25665	0.0411885	0.0001	6.6e-06	6.35e-06	0.000196714
ENSG00000262703.1	9109	1.02534	1323.91	303.02	6.79e-09	16-11373410-G-A	24089	152	175	0.217662	1	1.16e-09	0.483625	0.077219	0.0001	6.63e-06	6.38e-06	8.25e-05
ENSG00000258303.1	7700	1.03965	1199.52	302.62	8.87e-09	12-93837506-G-C	1339	125	146	0.181141	1	1.52e-09	0.51375	0.0826475	0.0001	6.64e-06	6.39e-06	9.47e-05
ENSG00000113356.11	5567	1.04462	582.53	288.584	1.94e-08	5-90519495-G-GA	47747	289	397	0.492556	1	1.51e-09	-0.278733	0.0448305	0.0001	6.68e-06	6.42e-06	0.000197596
ENSG00000204209.11	22432	1.05272	891.104	282.216	1.4e-08	6-33343402-A-G	14116	258	323	0.400754	1	6.7e-10	0.142317	0.0223825	0.0001	6.71e-06	6.46e-06	0.000131991
ENSG00000167792.11	5555	1.03759	500.488	286.99	2.14e-08	11-67586499-T-C	-20353	235	304	0.377171	1	1.52e-09	0.0844569	0.0135861	0.0001	6.84e-06	6.58e-06	0.000225676
ENSG00000172799.5	7026	1.04289	810.974	293.077	1.4e-08	2-231426181-CGTGGTTGGCGGTACTCTGCGAATTGTCATACATCACAGCAAGGAGGAGGTG-C	-8245	159	187	0.232587	1	1.39e-09	-0.457769	0.0734541	0.0001	6.85e-06	6.58e-06	0.000141286
ENSG00000002822.15	9442	1.06215	1202.09	294.274	1.17e-08	7-1998126-G-A	-235117	222	270	0.334988	1	1.23e-09	0.229247	0.0366583	0.0001	6.86e-06	6.6e-06	0.000100295
ENSG00000154764.5	8059	1.05023	1230.63	298.476	1.01e-08	3-13770538-G-C	-109583	205	251	0.311414	1	1.36e-09	-0.245536	0.0393769	0.0001	6.92e-06	6.65e-06	9.5e-05
ENSG00000205133.11	5104	1.02823	584.259	294.455	1.67e-08	8-92969783-AT-A	-47890	33	34	0.0438144	1	1.85e-09	-0.31578	0.0510821	0.0001	6.96e-06	6.69e-06	0.000188456
ENSG00000189403.14	8056	1.04315	1094.26	296.375	1.06e-08	13-30450903-C-G	-166694	13	14	0.0174129	1	1.26e-09	-0.36392	0.0582336	0.0001	7e-06	6.73e-06	0.000104784
ENSG00000113645.14	7324	1.02669	1362.39	302.376	7.08e-09	5-168230021-C-A	-61630	176	219	0.272388	1	1.17e-09	0.224317	0.0358212	0.0001	7.01e-06	6.73e-06	8.05e-05
ENSG00000124882.3	6778	1.04845	684.021	300.385	1.82e-08	4-74335448-T-TC	-29695	248	308	0.382134	1	2.93e-09	-0.30612	0.0501814	0.0001	7.05e-06	6.77e-06	0.000170008
ENSG00000206337.10	19785	1.07933	444.123	256.543	3.93e-08	6-31361638-G-A	-101733	26	26	0.0325	1	3.6e-10	-0.945573	0.146271	0.0001	7.06e-06	6.78e-06	0.000283668
ENSG00000166979.12	7231	1.03775	992.315	295.641	1.12e-08	21-32405081-T-C	-6961	95	103	0.127792	1	1.27e-09	-0.326661	0.0522848	0.0001	7.1e-06	6.82e-06	0.000113882
ENSG00000152944.8	7867	1.03517	830.144	291.503	1.3e-08	12-27093380-G-A	70834	209	246	0.305486	1	1.15e-09	-0.150509	0.0240262	0.0001	7.12e-06	6.84e-06	0.000135176
ENSG00000171316.11	6838	1.04002	660.159	298.597	1.74e-08	8-60843309-G-T	164531	178	203	0.251861	1	2.5e-09	-0.143526	0.0234187	0.0001	7.14e-06	6.86e-06	0.000172223
ENSG00000097033.14	7313	1.04767	650.221	290.818	1.94e-08	1-86783687-C-T	79117	65	73	0.0905707	1	1.74e-09	-0.186019	0.0300389	0.0001	7.21e-06	6.92e-06	0.000178475
ENSG00000241294.1	3876	1.04293	340.261	290.338	3.53e-08	2-89179127-C-T	1967	97	115	0.143035	1	3.35e-09	-0.410072	0.0674864	0.0001	7.25e-06	6.96e-06	0.00033673
ENSG00000104081.13	6583	1.04751	726.557	293.153	1.75e-08	15-40105220-G-A	-3672	107	121	0.150498	1	1.79e-09	-0.246228	0.0397979	0.0001	7.29e-06	6.99e-06	0.000159659
ENSG00000124251.10	6865	1.02486	797.805	298.372	1.23e-08	20-45379687-G-C	-28202	194	232	0.288557	1	1.68e-09	-0.351363	0.056688	0.0001	7.32e-06	7.02e-06	0.00013674
ENSG00000141753.6	6212	1.04729	557.53	290.81	2.29e-08	17-40479645-G-A	36184	108	126	0.156328	1	2.1e-09	0.3717	0.0603489	0.0001	7.34e-06	7.04e-06	0.000207934
ENSG00000250850.2	6538	1.04809	852.685	297.959	1.51e-08	9-37002145-A-G	-632	135	153	0.191729	1	2.05e-09	0.368852	0.059849	0.0001	7.34e-06	7.04e-06	0.000136253
ENSG00000280388.1	5420	1.02103	552.239	291.809	1.73e-08	7-76170628-T-G	124665	110	126	0.156716	1	1.62e-09	-0.487457	0.0785653	0.0001	7.42e-06	7.11e-06	0.000195453
ENSG00000244575.3	3856	1.05071	319.135	286.613	4.22e-08	2-89173790-G-T	-40138	90	106	0.1325	1	3.26e-09	-0.345722	0.0568504	0.0001	7.46e-06	7.15e-06	0.00036653
ENSG00000261056.2	7152	1.01801	1100.98	307.775	8.45e-09	16-53362444-T-C	64220	178	212	0.263027	1	1.97e-09	0.39261	0.06363	0.0001	7.49e-06	7.18e-06	9.72e-05
ENSG00000105464.3	8441	1.03228	1259.19	302.335	8.74e-09	19-48388280-G-A	-6595	253	334	0.414392	1	1.47e-09	0.278715	0.0447938	0.0001	7.5e-06	7.19e-06	8.84e-05
ENSG00000204385.10	28954	1.084	517.824	258.604	3.75e-08	6-31303923-T-C	-575123	218	265	0.329602	1	3.98e-10	0.270544	0.0419617	0.0001	7.51e-06	7.19e-06	0.000246191
ENSG00000178425.13	6777	1.04913	366.321	282.387	3.65e-08	6-116096995-G-A	-3854	252	325	0.403226	1	2.1e-09	-0.186285	0.0302443	0.0001	7.54e-06	7.22e-06	0.000317998
ENSG00000132881.11	6444	1.03833	746.997	296.127	1.59e-08	1-16277141-C-T	39979	195	227	0.282338	1	1.94e-09	0.355033	0.0575102	0.0001	7.55e-06	7.23e-06	0.000151515
ENSG00000163449.10	7681	1.04473	1085.11	299.017	1.18e-08	2-216092340-C-T	10474	224	284	0.352357	1	1.66e-09	0.287433	0.0463552	0.0001	7.56e-06	7.24e-06	0.000106115
ENSG00000211455.7	7847	1.04437	768.553	289.452	1.66e-08	12-27238264-T-G	-5704	57	60	0.0744417	1	1.33e-09	0.157208	0.0251947	0.0001	7.57e-06	7.25e-06	0.000149676
ENSG00000101574.14	9467	1.0433	1470.56	299.258	8.56e-09	18-2564045-T-C	-7464	148	163	0.202233	1	1.18e-09	0.196634	0.031412	0.0001	7.58e-06	7.26e-06	7.8e-05
ENSG00000280401.1	9010	1.0479	1268.68	294.005	1.04e-08	10-70370578-G-A	-64251	166	192	0.238213	1	1.06e-09	-0.474315	0.0755321	0.0001	7.58e-06	7.26e-06	9.15e-05
ENSG00000042429.11	7001	1.03946	647.991	293.552	1.87e-08	11-93779921-T-C	-4306	153	173	0.215174	1	1.98e-09	0.229671	0.0372282	0.0001	7.62e-06	7.29e-06	0.000175193
ENSG00000116151.13	6943	1.03972	1053.23	295.256	1.15e-08	1-2366555-G-C	-25152	241	295	0.36625	1	1.28e-09	-0.333969	0.0534693	0.0001	7.62e-06	7.29e-06	0.000107867
ENSG00000132780.16	5213	1.04833	365.387	284.09	3.67e-08	1-45768933-ATAGAGGCTGCAGTGAGCCACGTTTGAGCCCTTGGATCACTTGGGCTGAGGAGG-A	185087	189	226	0.280457	1	2.36e-09	-0.190524	0.0310366	0.0001	7.63e-06	7.3e-06	0.000318128
ENSG00000275066.4	4619	1.06208	745.554	293.305	2.1e-08	17-37623901-T-C	14405	257	313	0.388337	1	2.22e-09	0.143678	0.0233652	0.0001	7.65e-06	7.31e-06	0.000161672
ENSG00000099957.16	5680	1.01547	823.951	301.201	1.12e-08	22-21031554-G-A	16527	140	162	0.200993	1	1.8e-09	-0.415851	0.0672163	0.0001	7.65e-06	7.31e-06	0.000128987
ENSG00000134291.11	7756	1.05136	722.804	291.229	1.92e-08	12-47965744-G-A	2175	224	271	0.336228	1	1.77e-09	0.217949	0.0352116	0.0001	7.65e-06	7.32e-06	0.000162135
ENSG00000117450.13	5268	1.03034	411.657	289.928	2.67e-08	1-45521902-C-A	-1145	96	100	0.124069	1	2.37e-09	-0.223645	0.0364365	0.0001	7.67e-06	7.33e-06	0.000269006
ENSG00000133678.13	9087	1.04518	932.941	295.95	1.39e-08	10-80021122-C-T	-57524	77	90	0.111663	1	1.66e-09	0.448151	0.0722702	0.0001	7.67e-06	7.33e-06	0.000123571
ENSG00000108479.11	7096	1.0412	802.635	291.702	1.55e-08	17-75801790-G-A	36079	196	230	0.28536	1	1.43e-09	-0.117418	0.0188559	0.00019998	7.69e-06	7.35e-06	0.000142106
ENSG00000100697.14	9621	1.01897	1527.68	303.206	6.33e-09	14-95179407-C-CTGGCCTA	21985	247	304	0.378109	1	1.09e-09	-0.0917556	0.0146234	0.0001	7.7e-06	7.36e-06	7.03e-05
ENSG00000179902.12	5490	1.02479	715.473	298.209	1.45e-08	1-109182333-AAATAATAAT-A	68655	257	319	0.39625	1	1.99e-09	-0.372928	0.0604576	0.0001	7.72e-06	7.38e-06	0.000152443
ENSG00000108785.7	4799	1.02735	469.089	290.265	2.29e-08	17-42448015-C-CTTCTT	-98749	156	183	0.227612	1	2.03e-09	-0.414696	0.0672594	0.0001	7.75e-06	7.4e-06	0.000234149
ENSG00000137414.5	7957	1.04195	844.352	293.727	1.51e-08	6-17596908-G-A	-3447	287	383	0.475186	1	1.57e-09	-0.0755946	0.0121724	0.0001	7.79e-06	7.44e-06	0.000135357
ENSG00000175920.16	9406	1.01826	1111.03	293.249	8.73e-09	4-3484398-C-A	21087	239	295	0.366005	1	8.2e-10	-0.315815	0.0499429	0.0001	7.8e-06	7.45e-06	9.64e-05
ENSG00000124767.6	7660	1.04182	703.384	291.64	1.81e-08	6-38711289-A-G	8148	289	398	0.495012	1	1.69e-09	-0.132658	0.0214067	0.0001	7.81e-06	7.45e-06	0.000162428
ENSG00000186020.12	5859	1.04847	402.806	280.884	3.41e-08	19-36947427-A-G	357726	80	88	0.109181	1	1.75e-09	-0.16836	0.0271939	0.0001	7.81e-06	7.45e-06	0.000288693
ENSG00000119487.16	6405	1.01457	693.97	298.887	1.36e-08	9-125603674-A-G	-103560	224	272	0.337469	1	1.93e-09	0.202508	0.0327997	0.0001	7.91e-06	7.55e-06	0.000152757
ENSG00000223750.1	8775	1.05142	1448.92	298.178	1e-08	20-1766921-C-A	58721	239	292	0.363184	1	1.32e-09	-0.340917	0.054628	0.0001	8.03e-06	7.66e-06	8.09e-05
ENSG00000135441.7	6244	1.01887	615.373	295.492	1.64e-08	12-55717883-G-A	1839	18	19	0.0235732	1	1.93e-09	0.290229	0.0470041	0.0001	8.03e-06	7.67e-06	0.000174349
ENSG00000145908.12	7500	1.03023	1063.05	301.082	1.09e-08	5-150844175-C-T	-60808	110	119	0.147643	1	1.73e-09	-0.39463	0.0637213	0.0001	8.11e-06	7.73e-06	0.00010415
ENSG00000136051.13	8127	1.02997	863.761	291.601	1.34e-08	12-105207919-T-C	100595	48	49	0.060794	1	1.19e-09	-0.12224	0.019533	0.0001	8.11e-06	7.73e-06	0.000128086
ENSG00000186152.6	9347	1.0529	1843.8	299.293	8.1e-09	19-54304006-C-T	-392598	297	393	0.488806	1	1.11e-09	0.30754	0.0490481	0.0001	8.11e-06	7.73e-06	6.38e-05
ENSG00000233077.1	7155	1.04165	1022.65	296.893	1.29e-08	20-50278335-T-C	-43007	239	302	0.375622	1	1.61e-09	0.280542	0.0452087	0.0001	8.13e-06	7.75e-06	0.00011167
ENSG00000080007.7	8158	1.04092	677.394	292.702	1.94e-08	6-73425126-T-C	29992	300	392	0.486352	1	1.96e-09	-0.370528	0.0600403	0.0001	8.15e-06	7.77e-06	0.000168249
ENSG00000125827.8	7933	1.04866	1016.49	299.6	1.41e-08	20-7880052-G-C	-139777	100	109	0.135572	1	2.11e-09	0.184008	0.0298795	0.0001	8.17e-06	7.79e-06	0.000114473
ENSG00000121892.14	7412	1.01736	968.083	294.992	1.05e-08	4-40136495-G-A	158539	164	179	0.222084	1	1.13e-09	0.106861	0.0170499	0.0001	8.26e-06	7.88e-06	0.000110367
ENSG00000260097.2	6080	1.05402	517.421	284.952	2.98e-08	7-102721309-G-GTC	364865	187	208	0.259115	1	1.95e-09	-0.50595	0.081977	0.0001	8.27e-06	7.88e-06	0.000228081
ENSG00000228923.1	7857	1.02766	1100.71	300.043	1.04e-08	22-24456265-T-A	-60243	278	354	0.439206	1	1.55e-09	0.385504	0.0620499	0.0001	8.28e-06	7.89e-06	9.99e-05
ENSG00000111237.18	4509	1.0722	384.693	280.897	4.89e-08	12-110359925-C-T	-141634	140	159	0.198254	1	2.69e-09	0.150775	0.0246549	0.0001	8.3e-06	7.91e-06	0.000321585
ENSG00000197763.14	8438	1.06949	752.674	291.435	2.44e-08	3-126671479-G-A	16324	77	88	0.109181	1	2.35e-09	-0.542867	0.0884197	0.0001	8.33e-06	7.94e-06	0.000163243
ENSG00000101608.12	9229	1.02202	1622.53	301.775	6.7e-09	18-3257217-T-A	9736	93	102	0.126551	1	1.06e-09	-0.138245	0.022016	0.0001	8.38e-06	7.98e-06	6.67e-05
ENSG00000156232.7	4857	1.00719	494.742	290.08	1.85e-08	15-82817052-G-A	7424	300	397	0.493781	1	1.57e-09	-0.182137	0.0293296	0.0001	8.41e-06	8.01e-06	0.000209846
ENSG00000159784.17	3753	1.03771	376.604	294.445	3.47e-08	7-143407723-G-A	44971	58	61	0.0756824	1	4.22e-09	0.57203	0.0947837	0.0001	8.41e-06	8.01e-06	0.000299991
ENSG00000277200.1	8199	1.05069	1143.85	294.982	1.32e-08	17-2716355-G-A	-7592	277	371	0.461443	1	1.47e-09	0.372906	0.0599298	0.0001	8.42e-06	8.02e-06	0.000102277
ENSG00000127527.13	9069	1.03099	1068.64	295.637	1.15e-08	19-16489619-CA-C	17534	212	245	0.304569	1	1.31e-09	0.10324	0.0165386	0.0001	8.55e-06	8.13e-06	0.000103821
ENSG00000065618.18	5959	1.05903	528.85	283.859	3.18e-08	10-103971330-T-C	-114672	130	146	0.182045	1	1.97e-09	0.32288	0.0523237	0.0001	8.57e-06	8.15e-06	0.000226102
ENSG00000198399.14	6517	1.06776	507.976	286.884	3.66e-08	2-24356428-A-T	-4286	15	16	0.0198511	1	2.82e-09	-0.20668	0.0338414	0.0001	8.64e-06	8.22e-06	0.00024079
ENSG00000270157.1	4868	1.03034	646.989	301.532	1.91e-08	7-141662893-A-T	-953	189	231	0.2866	1	3.32e-09	0.18688	0.0307476	0.0001	8.68e-06	8.26e-06	0.000171169
ENSG00000106780.8	5444	1.0491	624.744	292.467	2.45e-08	9-120588843-C-A	-125627	198	230	0.28536	1	2.52e-09	-0.0824719	0.0134598	0.0001	8.68e-06	8.26e-06	0.000186462
ENSG00000245317.2	9074	1.05664	1149.35	290.17	1.45e-08	5-179842536-A-C	-16477	23	25	0.0310945	1	1.19e-09	1.07027	0.171013	0.0001	8.71e-06	8.28e-06	0.000103396
ENSG00000124177.14	6826	1.04408	736.366	287.69	1.98e-08	20-41504709-G-A	-113785	197	227	0.281795	1	1.45e-09	0.111101	0.0178501	0.0001	8.74e-06	8.31e-06	0.000156097
ENSG00000164938.13	8055	1.04846	781.381	289.279	1.96e-08	8-94961099-G-C	11688	291	376	0.467581	1	1.59e-09	0.077691	0.0125151	0.0001	8.76e-06	8.33e-06	0.000148833
ENSG00000154025.15	4083	1.04904	476.083	294.147	3.24e-08	17-19257522-TC-T	307177	165	221	0.274436	1	3.84e-09	-0.303613	0.050166	0.0001	8.77e-06	8.34e-06	0.000244635
ENSG00000268030.1	6689	1.05763	1037.52	299.916	1.64e-08	19-18554630-G-T	-6889	281	366	0.455	1	2.54e-09	-0.26995	0.0440699	0.0001	8.82e-06	8.38e-06	0.00011484
ENSG00000270820.5	5456	1.02599	544.877	289.565	2.2e-08	2-61453029-T-A	-18159	220	269	0.33375	1	1.85e-09	0.370323	0.0599094	0.0001	8.82e-06	8.38e-06	0.000200833
ENSG00000214900.9	6461	1.04337	726.594	294.058	2.01e-08	14-50015531-T-C	-77112	140	149	0.184864	1	2.23e-09	-0.311898	0.0507242	0.0001	8.86e-06	8.42e-06	0.000157895
ENSG00000176994.10	4235	1.02762	492.904	294.394	2.49e-08	17-18298718-C-A	-16592	182	220	0.273632	1	2.89e-09	0.110997	0.0181878	0.0001	8.87e-06	8.42e-06	0.000223005
ENSG00000164604.12	6212	1.01172	554.857	295.448	1.85e-08	7-113142501-G-A	54723	227	267	0.33209	1	2.21e-09	-0.448908	0.0729924	0.0001	8.95e-06	8.5e-06	0.000189524
ENSG00000111711.9	8543	1.03466	798.714	296.62	1.69e-08	12-21527544-C-T	25763	208	246	0.305211	1	2.14e-09	0.0998046	0.0162127	0.0001	9e-06	8.54e-06	0.0001403
ENSG00000174891.12	6967	1.05665	399.569	283.14	4.3e-08	3-158424949-G-A	317160	168	190	0.239295	1	2.67e-09	-0.306487	0.0501076	0.0001	9e-06	8.55e-06	0.000297387
ENSG00000155749.12	5728	1.03403	560.173	287.995	2.39e-08	2-201336112-GTGAGCATAGTACC-G	-21286	290	390	0.483871	1	1.85e-09	0.361429	0.0584655	0.0001	9.02e-06	8.56e-06	0.000199696
ENSG00000129355.6	6794	1.01691	960.025	300.092	1.15e-08	19-10570965-A-G	1906	192	226	0.281095	1	1.73e-09	-0.121437	0.019608	0.0001	9.04e-06	8.58e-06	0.000111153
ENSG00000230042.1	7542	1.05591	691.791	288.265	2.49e-08	7-23079698-C-T	-49480	254	316	0.392768	1	1.97e-09	-0.401257	0.0650288	0.0001	9.12e-06	8.65e-06	0.000171446
ENSG00000099624.7	8944	1.03389	2186.21	306.325	6.22e-09	19-1242049-C-T	303	126	139	0.172886	1	1.29e-09	-0.109923	0.0176043	0.0001	9.16e-06	8.69e-06	5.12e-05
ENSG00000148200.16	5803	1.02428	592.108	294.723	2.06e-08	9-124659900-C-G	-111410	279	357	0.44403	1	2.38e-09	0.195522	0.0318607	0.0001	9.18e-06	8.71e-06	0.000183943
ENSG00000273237.1	7317	1.05972	798.214	289.412	2.27e-08	7-26155974-C-T	-18971	282	353	0.438903	1	1.9e-09	-0.389009	0.0629829	0.0001	9.2e-06	8.73e-06	0.000150084
ENSG00000274376.4	5067	1.033	498.064	287.755	2.72e-08	15-82235244-A-T	-63309	147	169	0.209677	1	2.1e-09	0.235623	0.0382574	0.00019998	9.21e-06	8.74e-06	0.000223967
ENSG00000159363.17	6733	1.02541	906.91	297.789	1.38e-08	1-16981663-C-T	-30265	217	259	0.32134	1	1.83e-09	-0.113446	0.0183468	0.0001	9.26e-06	8.78e-06	0.000120474
ENSG00000198040.10	4401	1.04855	496.716	288.736	3.26e-08	12-133110665-G-A	73373	286	371	0.460298	1	2.76e-09	-0.109496	0.0179187	0.0001	9.27e-06	8.79e-06	0.000234169
ENSG00000113790.10	6671	1.04516	951.051	296.083	1.64e-08	3-185269327-A-G	-12663	142	159	0.197761	1	2.01e-09	-0.438127	0.0710426	0.0001	9.29e-06	8.81e-06	0.000121211
ENSG00000003147.17	10665	1.0325	1405.38	295.212	9.67e-09	7-8176225-T-C	-86354	11	14	0.0173697	1	1.05e-09	1.16158	0.184929	0.0001	9.31e-06	8.82e-06	7.93e-05
ENSG00000087253.12	7763	1.04626	1005.59	297.951	1.58e-08	16-55574675-G-A	65677	49	52	0.0646766	1	2.16e-09	-0.194466	0.0315999	0.0001	9.36e-06	8.86e-06	0.000114975
ENSG00000236279.6	7069	1.04112	1122.58	298.825	1.34e-08	7-139518908-T-C	-4948	29	32	0.0397022	1	1.9e-09	0.75898	0.122868	0.00019998	9.36e-06	8.87e-06	0.000101586
ENSG00000125503.12	9672	1.02775	2007.98	305.389	6.47e-09	19-55093093-GC-G	-24466	14	16	0.0198511	1	1.28e-09	0.396564	0.0634853	0.0001	9.4e-06	8.9e-06	5.48e-05
ENSG00000131400.7	7969	1.04507	1483.62	301.667	1.06e-08	19-50354762-C-T	-11068	204	254	0.315461	1	1.75e-09	-0.376876	0.0608719	0.0001	9.4e-06	8.91e-06	7.77e-05
ENSG00000164818.15	8495	1.04751	1215.15	294.885	1.34e-08	7-776860-A-G	49882	259	305	0.378412	1	1.47e-09	-0.227167	0.0365138	0.0001	9.41e-06	8.91e-06	9.55e-05
ENSG00000241057.2	6392	1.02886	709.194	295.165	1.86e-08	7-44017419-G-A	44096	246	302	0.375318	1	2.19e-09	-0.350034	0.0568963	0.0001	9.44e-06	8.94e-06	0.000155527
ENSG00000185477.4	7117	1.04535	698.883	296.076	2.29e-08	4-89302194-C-T	-5816	251	323	0.400744	1	2.91e-09	-0.103944	0.017036	0.0001	9.49e-06	8.98e-06	0.000165026
ENSG00000181038.13	8490	1.04755	1414.7	298.653	1.16e-08	17-76722541-T-C	-4289	8	9	0.0111663	1	1.6e-09	-0.944396	0.152142	0.0001	9.52e-06	9.01e-06	8.2e-05
ENSG00000108091.10	7313	1.05407	656.55	287.756	2.69e-08	10-59781225-TATAAATAAATAA-T	-125431	155	183	0.230479	1	2.08e-09	-0.178943	0.0290452	0.0001	9.54e-06	9.03e-06	0.000179779
ENSG00000179886.5	6895	1.0337	829.804	295.935	1.71e-08	8-143600141-G-C	2306	279	368	0.456576	1	2.09e-09	0.202679	0.0329011	0.00019998	9.63e-06	9.11e-06	0.000134694
ENSG00000143384.12	4270	1.02764	376.998	287.868	3.53e-08	1-150605964-A-AT	26226	159	178	0.220844	1	2.87e-09	-0.0919242	0.0150594	0.0001	9.64e-06	9.12e-06	0.000291564
ENSG00000100448.3	8136	1.04983	986.746	299.732	1.73e-08	14-24609404-G-C	33144	71	75	0.0932836	1	2.66e-09	0.42914	0.0701483	0.0001	9.64e-06	9.12e-06	0.000118289
ENSG00000213999.15	6540	1.0469	703.378	294.609	2.35e-08	19-19173322-A-G	3033	298	400	0.497512	1	2.74e-09	0.133252	0.0218022	0.0001	9.66e-06	9.14e-06	0.00016465
ENSG00000162913.9	6675	1.04482	604.68	290.816	2.69e-08	1-228211076-G-A	-2364	222	274	0.33995	1	2.52e-09	-0.309171	0.0504615	0.0001	9.71e-06	9.18e-06	0.000190463
ENSG00000211941.3	7012	1.03931	580.793	288.01	2.65e-08	14-106134703-A-G	17499	45	46	0.0576441	1	2.07e-09	-0.447974	0.0727074	0.0001	9.77e-06	9.24e-06	0.000195381
ENSG00000141627.13	7517	1.03346	847.589	292.586	1.71e-08	18-49460364-C-G	-983	139	159	0.197761	1	1.69e-09	-0.285138	0.0460093	0.0001	9.87e-06	9.33e-06	0.000131782
ENSG00000125753.13	7867	1.05223	1171.86	295.862	1.54e-08	19-45527434-A-G	20855	168	198	0.246883	1	1.84e-09	0.0688127	0.011131	0.0001	9.98e-06	9.43e-06	0.00010024
ENSG00000179954.15	9421	1.04495	1704.31	298.876	9.88e-09	19-55489529-G-T	1125	104	114	0.141439	1	1.36e-09	0.580752	0.0931272	0.0001	1.01e-05	9.52e-06	6.76e-05
ENSG00000198646.13	4707	1.06118	277.615	279.377	7.26e-08	20-34574494-G-C	-251155	109	121	0.150498	1	3.9e-09	0.112712	0.018632	0.0001	1.01e-05	9.56e-06	0.000433081
ENSG00000181619.11	6737	1.0271	518.166	290.675	2.68e-08	14-59473093-GAAA-G	7751	9	9	0.0111663	1	2.49e-09	1.36575	0.222839	0.0001	1.01e-05	9.57e-06	0.000211828
ENSG00000130787.13	6459	1.04885	425.771	285.208	4.17e-08	12-122836032-G-T	606	283	384	0.477612	1	2.94e-09	-0.106628	0.0174818	0.0001	1.02e-05	9.62e-06	0.0002734
ENSG00000186298.11	3968	1.03683	344.635	288.151	4.6e-08	12-110796511-TG-T	53572	53	55	0.06875	1	3.96e-09	0.198493	0.0328277	0.0001	1.04e-05	9.8e-06	0.000327032
ENSG00000008394.12	5333	1.01077	849.355	305.684	1.39e-08	12-16351911-AAAAG-A	4769	64	66	0.0818859	1	3e-09	-0.366398	0.0601042	0.0001	1.04e-05	9.84e-06	0.000123484
ENSG00000225527.1	9245	1.05589	848.163	289.673	2.32e-08	10-18639008-T-A	105672	247	320	0.397208	1	1.98e-09	0.406792	0.065938	0.0001	1.05e-05	9.89e-06	0.000139834
ENSG00000279602.1	4849	1.04609	494.917	291.503	3.58e-08	17-43360036-G-A	-1325	164	164	0.20603	1	3.65e-09	0.551597	0.0910066	0.0001	1.05e-05	9.89e-06	0.000233487
ENSG00000175730.8	5339	1.04249	562.194	290.091	3.03e-08	20-32687779-A-G	-3036	287	389	0.48263	1	2.77e-09	0.381527	0.0624384	0.0001	1.05e-05	9.9e-06	0.000203576
ENSG00000064313.11	7261	1.03347	591.77	291.444	2.63e-08	8-119845646-T-TA	12783	129	149	0.189086	1	2.56e-09	-0.151691	0.0247686	0.0001	1.06e-05	9.98e-06	0.000188744
ENSG00000269220.1	6460	1.05111	1094.06	298.505	1.73e-08	22-17778834-A-T	1512	41	42	0.0521092	1	2.46e-09	-0.438915	0.0715899	0.0001	1.06e-05	9.98e-06	0.000107051
ENSG00000173540.12	3228	1.02114	201.843	284.485	6.73e-08	3-49636229-A-G	-87722	111	121	0.150873	1	4.92e-09	0.263367	0.0438376	0.0001	1.06e-05	1e-05	0.000534813
ENSG00000148384.12	7244	1.02787	1277.89	301.207	1.15e-08	9-136444565-T-C	4742	137	155	0.192786	1	1.86e-09	-0.202988	0.0328424	0.0001	1.07e-05	1.01e-05	8.61e-05
ENSG00000119965.12	8727	1.0575	1138.93	291.987	1.79e-08	10-122933070-A-G	-21310	273	348	0.432668	1	1.71e-09	0.171233	0.0276381	0.0001	1.07e-05	1.01e-05	0.000104579
ENSG00000070413.19	5391	1.03607	761.548	299.689	2.12e-08	22-19128838-G-A	6384	233	282	0.350126	1	3.34e-09	0.0916533	0.0150817	0.0001	1.07e-05	1.01e-05	0.000147712
ENSG00000260261.1	8153	1.05097	1017.97	291.561	1.89e-08	3-196016780-C-CA	64085	129	148	0.184539	1	1.77e-09	0.381304	0.0616043	0.0001	1.08e-05	1.02e-05	0.000115009
ENSG00000185800.11	7678	1.04233	1076.06	295.265	1.63e-08	19-45771714-A-C	-21088	292	388	0.48139	1	1.89e-09	-0.230901	0.0373779	0.0001	1.08e-05	1.02e-05	0.000106323
ENSG00000232630.1	5844	1.07501	503.491	285.519	4.94e-08	9-125119566-C-T	-31087	284	364	0.452736	1	3.66e-09	0.245571	0.0405179	0.0001	1.09e-05	1.02e-05	0.000247493
ENSG00000065911.11	5516	1.04054	659.721	295.892	2.62e-08	2-74177992-C-T	-20570	120	133	0.16625	1	3.36e-09	-0.167856	0.0276267	0.0001	1.09e-05	1.03e-05	0.000172581
ENSG00000118181.10	6615	1.04114	783.649	295.338	2.24e-08	11-119015946-G-A	-2485	172	201	0.25	1	2.71e-09	-0.0934367	0.0152825	0.0001	1.1e-05	1.03e-05	0.000145527
ENSG00000107742.12	6884	1.01234	861.177	300.059	1.49e-08	10-72059288-T-C	-29744	40	48	0.0595533	1	2.3e-09	-0.278654	0.0453579	0.0001	1.11e-05	1.04e-05	0.000122332
ENSG00000151176.7	7145	1.05606	809.828	291.644	2.57e-08	12-113367808-T-G	9242	55	59	0.0733831	1	2.52e-09	0.305657	0.0498892	0.0001	1.11e-05	1.04e-05	0.000146519
ENSG00000237310.1	7280	1.02666	260.544	281.864	5.8e-08	7-66371107-A-G	-122599	259	317	0.393316	1	3.5e-09	0.353109	0.0581883	0.0001	1.11e-05	1.05e-05	0.000420718
ENSG00000155085.15	7034	1.02364	764.419	302.549	1.92e-08	6-109424139-A-G	-267078	267	346	0.42928	1	3.53e-09	-0.240883	0.0397042	0.0001	1.11e-05	1.05e-05	0.00014223
ENSG00000121413.12	5237	1.07014	512.184	285.473	4.73e-08	19-58087303-C-T	-31124	169	189	0.234491	1	3.47e-09	0.318045	0.0523944	0.0001	1.12e-05	1.05e-05	0.000240284
ENSG00000105699.16	7352	1.00968	1114.11	302.843	1.14e-08	19-35214434-C-T	-33896	237	290	0.360696	1	2.03e-09	-0.200681	0.032549	0.0001	1.13e-05	1.07e-05	9.39e-05
ENSG00000087266.15	6845	1.02137	895.479	298.739	1.62e-08	4-2826044-C-T	33021	61	64	0.0794045	1	2.34e-09	-0.170412	0.0277527	0.0001	1.14e-05	1.07e-05	0.000120655
ENSG00000241563.3	6384	1.04776	909.155	298.469	2.15e-08	1-10424962-G-A	-24757	294	384	0.477612	1	3.14e-09	0.356009	0.058477	0.00019998	1.14e-05	1.07e-05	0.000127681
ENSG00000114796.15	7321	1.03954	854.738	291.602	2.09e-08	3-183669484-A-G	33916	126	141	0.175373	1	1.99e-09	-0.122834	0.019912	0.0001	1.14e-05	1.07e-05	0.000132851
ENSG00000235106.9	9371	1.04084	1558.88	299.022	1.17e-08	9-134032854-TTA-T	7415	212	256	0.31875	1	1.64e-09	0.246822	0.0397944	0.0001	1.14e-05	1.07e-05	7.31e-05
ENSG00000189367.14	4950	1.04797	448.361	288.73	4.4e-08	6-127526213-C-T	66822	252	320	0.39801	1	3.9e-09	-0.25858	0.0427454	0.0001	1.15e-05	1.08e-05	0.000259022
ENSG00000271032.1	7367	1.03433	1118.37	300.874	1.52e-08	19-35023907-C-T	-1428	130	143	0.177861	1	2.47e-09	0.405318	0.0661181	0.0001	1.15e-05	1.08e-05	0.000100114
ENSG00000280237.3	8519	1.0327	1478.36	300.001	1.13e-08	11-133929104-C-T	27503	149	166	0.205955	1	1.69e-09	-0.287144	0.0463344	0.0001	1.15e-05	1.08e-05	7.54e-05
ENSG00000175106.16	7818	1.02745	1053.52	300.105	1.5e-08	17-15539500-G-A	-24095	198	242	0.300248	1	2.33e-09	-0.406289	0.0661599	0.0001	1.15e-05	1.08e-05	0.000104294
ENSG00000197943.9	11797	1.02548	1722.32	298.863	9.05e-09	16-81930747-C-CAA	151489	282	354	0.440299	1	1.23e-09	-0.123032	0.0196741	0.0001	1.16e-05	1.09e-05	6.35e-05
ENSG00000172687.13	10238	1.04552	486.953	282.267	4e-08	19-21595239-T-C	236309	242	294	0.364764	1	2.32e-09	-0.235145	0.0382865	0.0001	1.17e-05	1.09e-05	0.000236947
ENSG00000269243.1	8294	1.04936	991.713	297.448	2.06e-08	19-16118312-C-T	-21580	23	23	0.028536	1	2.81e-09	0.951643	0.155819	0.0001	1.17e-05	1.1e-05	0.000117549
ENSG00000043462.11	7354	1.03823	1044.98	299.213	1.74e-08	5-170303357-A-AT	5130	122	140	0.174129	1	2.6e-09	0.151711	0.0247841	0.0001	1.18e-05	1.11e-05	0.000108283
ENSG00000266389.1	7767	1.0535	1377.17	301.258	1.57e-08	17-8974872-T-G	8976	200	242	0.300248	1	2.62e-09	0.33959	0.0554863	0.0001	1.19e-05	1.11e-05	8.56e-05
ENSG00000163516.13	6148	1.03408	749.494	296.778	2.35e-08	2-219235411-G-A	5654	12	13	0.016129	1	3.14e-09	0.441955	0.0725921	0.0001	1.2e-05	1.12e-05	0.000149277
ENSG00000115866.10	6005	1.05526	360.76	280.059	6.16e-08	2-135803987-G-A	-181890	174	188	0.233251	1	3.35e-09	0.200383	0.0329772	0.0001	1.2e-05	1.13e-05	0.000328172
ENSG00000227370.1	6583	1.02024	524.731	287.506	2.9e-08	22-42138673-C-T	6070	276	352	0.437811	1	2.23e-09	-0.365462	0.0594375	0.0001	1.2e-05	1.13e-05	0.000205249
ENSG00000167994.11	5522	1.04496	676.172	290.444	2.96e-08	11-61904793-T-C	-15476	187	212	0.263027	1	2.75e-09	0.199297	0.0326111	0.0001	1.21e-05	1.13e-05	0.000170391
ENSG00000148459.15	10311	1.05976	711.466	286.172	3.3e-08	10-26688794-C-T	-8865	215	241	0.299486	1	2.38e-09	0.339979	0.0553988	0.0001	1.21e-05	1.13e-05	0.000168398
ENSG00000260302.1	7760	1.02624	969.774	298.071	1.69e-08	18-12747236-C-T	-28687	176	198	0.246269	1	2.34e-09	-0.458781	0.0747229	0.0001	1.21e-05	1.14e-05	0.000112921
ENSG00000154814.13	7556	1.044	734.993	288.186	2.72e-08	3-16315117-G-GTTTTGT	49957	254	320	0.39801	1	2.16e-09	-0.102873	0.0167166	0.0001	1.22e-05	1.14e-05	0.000156353
ENSG00000122188.12	6899	1.03601	1076.86	301.725	1.71e-08	1-203765103-T-G	-73	146	167	0.207196	1	2.97e-09	-0.165025	0.0270622	0.0001	1.22e-05	1.15e-05	0.000104449
ENSG00000167434.9	4339	1.03982	356.686	291.894	5.39e-08	17-60277893-T-TA	127957	69	75	0.0930521	1	5.97e-09	-0.225986	0.0378367	0.0001	1.23e-05	1.15e-05	0.000318547
ENSG00000141759.14	4837	1.0461	499.236	291.433	4.14e-08	18-79936394-T-C	-97555	128	143	0.178304	1	4.3e-09	-0.213538	0.0354023	0.0001	1.23e-05	1.16e-05	0.000231474
ENSG00000214135.8	5672	1.06152	737.669	291.091	3.31e-08	3-197629037-A-T	1131	221	269	0.333747	1	3.26e-09	0.171789	0.0282479	0.0001	1.24e-05	1.16e-05	0.000163165
ENSG00000100721.10	9011	1.04169	1417.26	299.812	1.4e-08	14-95696081-G-A	-18115	24	24	0.0297767	1	2.12e-09	-0.477708	0.0775772	0.0001	1.24e-05	1.16e-05	8.06e-05
ENSG00000186301.8	6530	1.02751	738.702	294.605	2.31e-08	1-16900087-G-C	254465	298	299	0.371134	1	2.69e-09	-0.501963	0.0820791	0.0001	1.25e-05	1.17e-05	0.000148761
ENSG00000203772.7	5136	1.03704	625.433	294.121	3.06e-08	10-133419430-C-T	-5142	233	291	0.361042	1	3.59e-09	0.229841	0.0379008	0.0001	1.26e-05	1.18e-05	0.000180327
ENSG00000280216.1	5640	1.01594	755.969	300.786	2.04e-08	22-39343182-C-T	-36428	239	310	0.384615	1	3.41e-09	0.420111	0.0691727	0.0001	1.28e-05	1.2e-05	0.00014077
ENSG00000177590.7	7784	1.03822	1087.86	296.511	1.82e-08	7-150741001-T-C	-6727	262	343	0.426617	1	2.31e-09	0.353172	0.0574965	0.00019998	1.28e-05	1.2e-05	0.000104012
ENSG00000153395.9	9433	1.06648	1384.68	293.904	1.93e-08	5-1492444-A-G	-31533	274	366	0.455224	1	2.11e-09	-0.160273	0.0260239	0.0001	1.29e-05	1.21e-05	8.81e-05
ENSG00000184967.6	7645	1.04881	891.362	291.179	2.5e-08	12-132147310-C-T	2862	78	82	0.101737	1	2.37e-09	-0.283936	0.0462625	0.0001	1.29e-05	1.21e-05	0.000130591
ENSG00000091262.15	5607	1.04408	749.747	293.316	2.84e-08	16-16212335-G-T	-11187	121	133	0.16625	1	3.14e-09	-0.322972	0.0530497	0.0001	1.3e-05	1.22e-05	0.000153309
ENSG00000167565.12	7194	1.02025	920.384	299.685	1.78e-08	19-40441466-GGATC-G	-3239	239	294	0.364764	1	2.75e-09	-0.154134	0.0252193	0.0001	1.3e-05	1.22e-05	0.000117026
ENSG00000114841.17	4237	1.04886	332.254	287.518	6.8e-08	3-52275325-ATAT-A	-40994	85	91	0.112903	1	5.99e-09	-0.274216	0.0459153	0.0001	1.31e-05	1.23e-05	0.000350338
ENSG00000063180.8	8683	1.02773	1145.38	296.449	1.57e-08	19-48611148-T-TTTG	-35164	187	212	0.26375	1	1.96e-09	0.234305	0.0379658	0.0001	1.32e-05	1.23e-05	9.6e-05
ENSG00000105856.13	6612	1.0643	752.828	288.669	3.56e-08	7-107441970-G-C	273009	200	230	0.28536	1	3.05e-09	-0.111194	0.0182483	0.0001	1.32e-05	1.24e-05	0.000161039
ENSG00000089902.9	6836	1.06932	572.86	281.225	4.94e-08	14-102619104-A-ATCTGTCTG	26443	93	100	0.124378	1	2.78e-09	0.124677	0.0204074	0.0001	1.33e-05	1.24e-05	0.000214381
ENSG00000143398.19	4853	1.05788	384.068	282.276	6.58e-08	1-151198877-C-T	928	24	25	0.0310174	1	4.17e-09	0.41289	0.068391	0.00019998	1.33e-05	1.25e-05	0.000310387
ENSG00000155906.16	8572	1.04092	1176.16	296.912	1.82e-08	6-151452185-T-A	4	266	329	0.409204	1	2.37e-09	-0.278635	0.0453941	0.0001	1.35e-05	1.26e-05	9.69e-05
ENSG00000177084.16	5416	1.05282	625.4	289.742	3.88e-08	12-132656008-T-A	-31351	289	392	0.487277	1	3.6e-09	-0.182898	0.0301634	0.0001	1.35e-05	1.27e-05	0.000188111
ENSG00000215271.7	7088	1.05897	1133.62	296.753	2.28e-08	14-23277060-C-G	-9057	155	172	0.213399	1	3.03e-09	0.330359	0.054209	0.0001	1.35e-05	1.27e-05	0.000105474
ENSG00000116128.10	4044	1.05448	392.133	289.878	6.31e-08	1-147550555-G-A	9143	28	28	0.0348259	1	6.34e-09	0.557665	0.0935382	0.0001	1.36e-05	1.27e-05	0.000301303
ENSG00000110925.6	5613	1.02333	570.105	294.807	3.12e-08	12-51161908-C-A	78244	243	316	0.3925	1	3.82e-09	-0.255651	0.0422366	0.0001	1.36e-05	1.27e-05	0.000190542
ENSG00000211893.3	7545	1.01834	836.034	298.812	2.01e-08	14-105643720-G-A	-1070	291	399	0.496212	1	2.98e-09	0.253498	0.0415766	0.0001	1.36e-05	1.28e-05	0.000128148
ENSG00000205531.12	8551	1.01064	1669.94	309.52	9.35e-09	11-3008874-A-G	16497	128	138	0.171216	1	2.44e-09	-0.198388	0.0323509	0.00019998	1.38e-05	1.29e-05	6.28e-05
ENSG00000117385.15	5761	1.02703	477.797	288.591	3.94e-08	1-42819873-C-T	52789	245	299	0.370968	1	3.4e-09	0.202906	0.033408	0.0001	1.38e-05	1.29e-05	0.000229681
ENSG00000176386.8	7510	1.03457	1013.3	300.211	2.02e-08	9-113274286-A-G	848	151	173	0.21464	1	3.26e-09	-0.262347	0.0431414	0.0001	1.39e-05	1.3e-05	0.000110567
ENSG00000115944.14	7931	1.03954	814.505	291.169	2.67e-08	2-42299714-A-G	-125374	266	350	0.435323	1	2.56e-09	-0.128627	0.0210039	0.0001	1.4e-05	1.31e-05	0.000139411
ENSG00000211676.2	9977	1.02619	1364.08	304.535	1.39e-08	22-22899573-T-TA	92	277	380	0.472152	1	2.79e-09	0.318367	0.0521127	0.0001	1.41e-05	1.31e-05	8.03e-05
ENSG00000274307.1	8700	1.0258	1427.99	302.026	1.32e-08	15-25812865-G-A	101996	289	387	0.481343	1	2.27e-09	0.277266	0.0451167	0.0001	1.41e-05	1.31e-05	7.66e-05
ENSG00000114125.13	6605	1.03501	668.222	293.985	3.12e-08	3-141690544-C-T	-47660	26	26	0.0322581	1	3.64e-09	0.493893	0.0814785	0.0001	1.41e-05	1.31e-05	0.000167856
ENSG00000196724.12	6122	1.05027	677.346	289.857	3.63e-08	19-57938133-C-A	2740	63	64	0.0794045	1	3.35e-09	0.564867	0.0929618	0.0001	1.41e-05	1.32e-05	0.000172516
ENSG00000273486.1	5268	1.05329	329.758	280.368	7.73e-08	3-136879131-C-CA	40110	185	227	0.281638	1	4.47e-09	0.312415	0.0518558	0.0001	1.42e-05	1.32e-05	0.000357151
ENSG00000225177.5	7497	1.04262	995.04	294.456	2.29e-08	6-138596133-C-T	-96439	203	240	0.298507	1	2.64e-09	-0.318893	0.0521171	0.0001	1.42e-05	1.32e-05	0.000115068
ENSG00000196419.12	5633	1.04822	375.034	280.106	6.45e-08	22-41678226-C-T	57107	221	272	0.338308	1	3.55e-09	0.0806857	0.0133013	0.0001	1.42e-05	1.32e-05	0.000309858
ENSG00000230107.1	7266	1.0385	779.458	294.78	2.8e-08	22-42447845-A-G	9822	153	178	0.220844	1	3.38e-09	0.452627	0.0745115	0.0001	1.42e-05	1.33e-05	0.000145269
ENSG00000132357.13	7900	1.04048	415.595	280.237	5.38e-08	5-40672929-A-G	-168255	15	15	0.0186104	1	2.88e-09	0.588314	0.0963967	0.0001	1.42e-05	1.33e-05	0.000273896
ENSG00000175906.4	4786	1.03821	523.308	293.565	4.23e-08	17-43398890-T-C	-69	205	245	0.30397	1	5.01e-09	0.396868	0.0660948	0.0001	1.44e-05	1.35e-05	0.0002162
ENSG00000119318.12	7688	1.0231	1096.8	299.164	1.71e-08	9-107279335-G-A	-3802	92	101	0.127848	1	2.54e-09	-0.165263	0.0269797	0.0001	1.44e-05	1.35e-05	9.9e-05
ENSG00000213533.11	5126	1.06524	480.522	288.469	6.13e-08	3-52830844-A-G	-66752	177	196	0.243176	1	5.63e-09	0.212875	0.0355772	0.0001	1.45e-05	1.35e-05	0.000252895
ENSG00000156983.15	7655	1.03015	1166.79	299.262	1.74e-08	3-9731752-T-TCGCCGCCGCTGCTGC	23	12	12	0.015	1	2.61e-09	0.657041	0.107346	0.0001	1.45e-05	1.35e-05	9.49e-05
ENSG00000265808.3	3017	1.04951	388.888	291.863	6.5e-08	1-120178344-A-G	1829	128	152	0.189055	1	7.37e-09	-0.199648	0.0336415	0.0001	1.46e-05	1.36e-05	0.000299852
ENSG00000225523.2	1310	1.0203	122.159	290.836	1.51e-07	2-89146473-G-T	-875094	90	108	0.134328	1	1.82e-08	0.514513	0.0891845	0.0001	1.46e-05	1.36e-05	0.000881423
ENSG00000105643.9	7564	1.0527	1137.28	295.423	2.3e-08	19-18015397-C-A	14265	89	95	0.118454	1	2.82e-09	-0.257949	0.0422374	0.0001	1.47e-05	1.37e-05	0.000103417
ENSG00000159403.15	7537	1.02191	1182.48	301.03	1.6e-08	12-7094298-G-A	1691	192	237	0.294045	1	2.65e-09	0.259734	0.0424544	0.0001	1.48e-05	1.38e-05	9.15e-05
ENSG00000198836.8	8335	1.02699	1303.1	302.049	1.55e-08	3-193656147-G-A	63003	48	52	0.065	1	2.71e-09	-0.187203	0.0306185	0.0001	1.49e-05	1.39e-05	8.42e-05
ENSG00000184731.5	4126	1.04803	348.005	282.416	7.28e-08	2-32003-G-GTA	-14867	33	35	0.0435323	1	4.74e-09	0.843035	0.14017	0.0001	1.49e-05	1.39e-05	0.000333748
ENSG00000168569.7	6085	1.05514	610.211	288.841	4.48e-08	11-62792029-C-T	8	66	72	0.0895522	1	4.01e-09	-0.306635	0.0507312	0.0001	1.49e-05	1.39e-05	0.000193972
ENSG00000249274.1	8798	1.05121	511.394	284.636	5.14e-08	3-98797036-TAA-T	14848	301	389	0.483709	1	3.63e-09	0.323837	0.0534182	0.0001	1.5e-05	1.4e-05	0.000229058
ENSG00000136274.8	6861	1.03358	780.012	296.733	2.83e-08	7-45141675-A-T	52761	275	378	0.468983	1	3.85e-09	-0.370332	0.0611947	0.0001	1.52e-05	1.41e-05	0.000143242
ENSG00000164187.6	6841	1.04531	665.9	292.171	3.76e-08	5-36143290-C-T	-8671	240	307	0.380893	1	4.03e-09	0.0836028	0.0138335	0.0001	1.52e-05	1.41e-05	0.000173181
ENSG00000204257.14	22610	1.03941	741.189	279.444	3.19e-08	6-32948763-A-ACTT	-20331	50	56	0.0694789	1	1.47e-09	0.238303	0.0383013	0.0001	1.53e-05	1.42e-05	0.000153147
ENSG00000087263.16	7837	1.0519	985.236	292.21	2.74e-08	16-56524269-G-T	72779	248	327	0.406716	1	2.81e-09	0.174653	0.0285962	0.0001	1.53e-05	1.42e-05	0.000119122
ENSG00000143390.17	5023	1.06662	407.217	283.534	7.71e-08	1-151342811-G-C	-4546	88	92	0.114144	1	5.44e-09	-0.234101	0.0390846	0.0001	1.53e-05	1.42e-05	0.000299477
ENSG00000128011.4	7455	1.03463	887.884	300.43	2.56e-08	19-39326460-A-G	11810	108	122	0.151741	1	4.29e-09	-0.173492	0.028761	0.0001	1.55e-05	1.44e-05	0.000126202
ENSG00000085552.16	7223	1.03508	991.896	300.328	2.32e-08	1-160013446-A-G	67842	68	74	0.0920398	1	3.82e-09	0.651983	0.107711	0.0001	1.56e-05	1.45e-05	0.000113107
ENSG00000067208.14	5373	1.04782	334.612	287.111	7.92e-08	1-92747705-C-T	-44699	65	67	0.084596	1	6.97e-09	0.260024	0.0437405	0.0001	1.57e-05	1.46e-05	0.000346917
ENSG00000224805.2	6432	1.015	742.048	297.575	2.52e-08	1-47180323-T-C	1051	274	334	0.415423	1	3.56e-09	-0.27033	0.0445679	0.0001	1.58e-05	1.47e-05	0.000143036
ENSG00000070718.11	6021	1.03595	598.602	292.494	3.93e-08	8-42150971-C-T	-1975	252	301	0.37375	1	4.32e-09	-0.216848	0.0359569	0.0001	1.58e-05	1.47e-05	0.000187853
ENSG00000196230.12	25665	1.06686	487.798	261.778	6.67e-08	6-30735426-AC-A	15225	18	18	0.0224439	1	1.06e-09	-0.439565	0.0699993	0.0001	1.58e-05	1.47e-05	0.000250169
ENSG00000155265.10	6774	1.03546	889.709	301.478	2.64e-08	10-97850261-C-T	22	19	19	0.0236318	1	4.72e-09	-0.71293	0.118526	0.0001	1.59e-05	1.47e-05	0.000126228
ENSG00000143420.18	4379	1.03562	395.248	288.907	5.96e-08	1-150560832-C-A	-68780	65	72	0.0895522	1	5.6e-09	-0.217797	0.036395	0.0001	1.59e-05	1.47e-05	0.000284237
ENSG00000140553.17	8025	1.04116	1080.32	295.715	2.31e-08	15-90940162-A-G	6185	218	269	0.333747	1	2.89e-09	-0.168862	0.0276694	0.0001	1.59e-05	1.47e-05	0.000105569
ENSG00000167191.11	7561	1.03821	923.551	298.757	2.63e-08	16-19696528-G-A	-189639	29	29	0.0359802	1	4e-09	0.819712	0.135608	0.0001	1.59e-05	1.48e-05	0.000122512
ENSG00000173653.7	5130	1.06655	422.359	282.691	7.74e-08	11-66843352-G-GGGCCC	-60	67	73	0.090796	1	5.18e-09	0.255981	0.0426761	0.0001	1.6e-05	1.48e-05	0.000288688
ENSG00000148600.14	8800	1.04631	693.922	292.372	3.83e-08	10-84185965-C-T	-8670	210	256	0.317955	1	4.17e-09	0.315885	0.052321	0.0001	1.6e-05	1.49e-05	0.00016663
ENSG00000123545.5	7043	1.04374	527.924	288.549	4.95e-08	6-96788229-G-A	-109652	96	105	0.130273	1	4.43e-09	0.251239	0.0416886	0.0001	1.62e-05	1.5e-05	0.000217519
ENSG00000263004.1	6395	1.05406	1197.52	300.3	2.43e-08	17-57078694-G-A	-6330	245	309	0.383375	1	4.03e-09	-0.400599	0.0662857	0.0001	1.62e-05	1.5e-05	9.86e-05
ENSG00000083937.8	7345	1.0378	432.165	288.092	5.72e-08	3-87255411-G-A	28140	194	232	0.287841	1	5.08e-09	0.123581	0.0205906	0.0001	1.63e-05	1.51e-05	0.000261498
ENSG00000198055.10	6469	1.03189	932.995	297.993	2.49e-08	5-177416440-A-C	13236	168	206	0.255583	1	3.61e-09	-0.109593	0.0180748	0.0001	1.63e-05	1.52e-05	0.000119207
ENSG00000184014.7	7329	1.04502	536.056	285.066	5.01e-08	11-9340414-G-T	75024	49	49	0.0609453	1	3.61e-09	-0.198804	0.0327894	0.0001	1.64e-05	1.52e-05	0.000214955
ENSG00000152240.12	6750	1.05247	855.409	295.917	3.41e-08	18-46104399-G-C	64	35	37	0.0460199	1	4.52e-09	0.352558	0.0585377	0.0001	1.65e-05	1.53e-05	0.000137406
ENSG00000104312.7	6898	1.06598	446.33	283.048	7.51e-08	8-89804082-T-G	46335	269	356	0.441772	1	5.12e-09	0.217442	0.0362368	0.0001	1.65e-05	1.53e-05	0.000272782
ENSG00000133739.15	4818	1.06069	362.366	286.852	8.78e-08	8-85068125-TAGAC-T	-39022	247	311	0.386935	1	7.74e-09	-0.174827	0.0295027	0.0001	1.65e-05	1.53e-05	0.000331391
ENSG00000088298.12	4627	1.02286	293.45	288.396	7.28e-08	20-35139628-C-T	-7736	103	113	0.143401	1	6.84e-09	-0.194391	0.0326803	0.00019998	1.65e-05	1.53e-05	0.000369655
ENSG00000007545.15	8298	1.04572	1088.78	292.225	2.53e-08	16-1551815-C-T	-60510	54	56	0.0694789	1	2.58e-09	0.310556	0.0507185	0.0001	1.67e-05	1.55e-05	0.000106039
ENSG00000177613.8	7829	1.01466	983.685	304.096	2.01e-08	10-51699940-T-G	349	14	14	0.0174129	1	4.07e-09	-0.708003	0.117189	0.0001	1.67e-05	1.55e-05	0.000107797
ENSG00000256448.5	5489	1.05502	534.263	290.991	5.71e-08	11-73395363-C-T	-15123	77	82	0.10199	1	6.04e-09	0.42327	0.0708925	0.0001	1.68e-05	1.56e-05	0.000221475
ENSG00000178093.13	7075	1.03863	663.099	292.489	3.88e-08	19-19531223-T-C	15538	104	113	0.140547	1	4.26e-09	0.388104	0.0643232	0.0001	1.68e-05	1.56e-05	0.000170818
ENSG00000258515.1	7837	1.01966	1545.35	308.135	1.36e-08	14-20449283-A-T	-2302	258	335	0.416667	1	3.38e-09	-0.275123	0.0452897	0.0001	1.69e-05	1.56e-05	6.96e-05
ENSG00000213839.4	7031	1.02492	1008.05	300.231	2.22e-08	9-37753061-G-A	-132622	134	145	0.179901	1	3.62e-09	0.326333	0.0538275	0.0001	1.69e-05	1.57e-05	0.000108242
ENSG00000279605.1	6914	1.05564	733.667	288.19	4.24e-08	8-143572085-A-G	-6529	132	147	0.182382	1	3.62e-09	0.181004	0.0298556	0.0001	1.7e-05	1.58e-05	0.00016155
ENSG00000198492.15	5761	1.04043	653.828	295.065	4.08e-08	1-28357564-A-G	-379057	293	379	0.470223	1	5.26e-09	0.163522	0.0272743	0.0001	1.71e-05	1.59e-05	0.000174083
ENSG00000072274.12	7763	1.04778	1002.1	292.299	2.89e-08	3-196191093-C-T	108904	158	185	0.229529	1	3.01e-09	-0.201427	0.0330441	0.0001	1.72e-05	1.59e-05	0.000115846
ENSG00000270379.5	5660	1.02962	772.879	294.84	3.1e-08	17-35754891-G-A	-114000	51	55	0.0682382	1	3.81e-09	0.453381	0.074896	0.0001	1.73e-05	1.6e-05	0.000143009
ENSG00000260792.1	7445	1.03206	1007.56	300.341	2.46e-08	14-104656132-G-A	-9426	105	119	0.14801	1	4.08e-09	0.535752	0.0886819	0.0001	1.74e-05	1.61e-05	0.000110438
ENSG00000233820.2	6318	1.04507	562.828	292.026	5.05e-08	9-96694604-A-AT	-31286	150	177	0.225191	1	5.59e-09	-0.498174	0.083243	0.0001	1.74e-05	1.61e-05	0.000204762
ENSG00000274425.1	7157	1.05983	786.633	291.558	4.21e-08	19-10318779-C-G	-14862	138	156	0.19403	1	4.42e-09	0.19966	0.0331279	0.0001	1.74e-05	1.61e-05	0.000152335
ENSG00000261079.1	7571	1.05592	1023.66	292.942	3.11e-08	16-74362004-G-C	-5458	325	324	0.402062	1	3.41e-09	0.626817	0.103205	0.0001	1.74e-05	1.61e-05	0.000115873
ENSG00000070010.18	6388	1.03522	842.202	295.564	3.05e-08	22-19365481-A-C	-113734	22	23	0.028536	1	3.91e-09	-0.432494	0.0715	0.0001	1.75e-05	1.61e-05	0.000133259
ENSG00000131100.12	6777	1.03044	1234.27	304.985	1.98e-08	22-17586019-A-G	-42799	144	165	0.204715	1	4.23e-09	-0.144166	0.0238892	0.0001	1.75e-05	1.62e-05	8.98e-05
ENSG00000179914.4	6728	1.03003	972.594	303.004	2.54e-08	1-160865797-G-A	-19373	155	173	0.21625	1	4.94e-09	-0.338824	0.0564058	0.0001	1.77e-05	1.64e-05	0.000113772
ENSG00000282780.1	4436	1.05232	596.088	300.427	5.23e-08	7-142799398-A-T	10410	295	388	0.48139	1	9.48e-09	0.337067	0.057238	0.0001	1.77e-05	1.64e-05	0.000197096
ENSG00000177732.8	5862	1.03671	1285.64	303.079	2.07e-08	20-329090-A-AAAGCT	3495	36	38	0.0472637	1	3.96e-09	0.42209	0.0698075	0.0001	1.78e-05	1.64e-05	8.77e-05
ENSG00000143546.9	6066	1.04843	548.873	290.961	5.55e-08	1-153367306-A-G	-23882	78	81	0.100496	1	5.84e-09	0.147134	0.024617	0.0001	1.8e-05	1.66e-05	0.000211856
ENSG00000007541.16	6946	1.04898	1210.35	299.096	2.54e-08	16-596865-C-G	29870	146	161	0.199752	1	3.93e-09	0.137553	0.0227435	0.0001	1.81e-05	1.67e-05	9.62e-05
ENSG00000102879.15	3335	1.01756	454.659	295.844	4.85e-08	16-30186830-A-G	4003	230	285	0.353598	1	6.69e-09	-0.0689525	0.0115842	0.0001	1.81e-05	1.67e-05	0.000235111
ENSG00000132879.13	7365	1.03786	1152.5	300.592	2.38e-08	1-11654311-T-G	-546	155	174	0.216418	1	4e-09	0.173837	0.0287589	0.0001	1.82e-05	1.68e-05	9.81e-05
ENSG00000278535.4	5155	1.02151	793.375	303.31	2.91e-08	17-36512383-C-T	-79415	289	365	0.45375	1	5.86e-09	-0.32219	0.0539117	0.0001	1.82e-05	1.68e-05	0.000136233
ENSG00000115524.15	5036	1.04669	384.915	285.206	7.88e-08	2-197381241-C-T	-53850	247	309	0.383375	1	6.18e-09	0.0565763	0.00948213	0.0001	1.83e-05	1.69e-05	0.000300679
ENSG00000026950.16	7047	1.05805	364.113	277.744	9.39e-08	6-26414189-A-T	11952	265	337	0.419154	1	4.78e-09	0.258873	0.0430536	0.0001	1.84e-05	1.69e-05	0.00032754
ENSG00000196557.12	9031	1.03223	1364.44	299.538	1.92e-08	16-1194201-G-A	41080	233	293	0.364428	1	2.95e-09	0.277697	0.0455332	0.00019998	1.84e-05	1.7e-05	8.16e-05
ENSG00000205609.12	4873	1.0293	665.065	298.995	3.82e-08	16-28887472-T-C	483593	234	290	0.359801	1	6.15e-09	0.204552	0.0342783	0.00019998	1.84e-05	1.7e-05	0.000166047
ENSG00000213859.4	7628	1.0342	1219.67	297.754	2.2e-08	17-7337072-C-T	-14817	118	130	0.16129	1	3.09e-09	0.347425	0.0570384	0.0001	1.84e-05	1.7e-05	9.18e-05
ENSG00000130764.9	9921	1.01983	1650.42	303.235	1.4e-08	1-3784927-A-G	-11577	262	337	0.418114	1	2.6e-09	-0.215899	0.0352698	0.0001	1.85e-05	1.71e-05	6.52e-05
ENSG00000187134.13	9971	1.03315	1106.81	292.954	2.41e-08	10-5009629-A-G	46376	125	138	0.171642	1	2.55e-09	0.47221	0.0770972	0.0001	1.86e-05	1.71e-05	0.000100833
ENSG00000124374.8	8088	1.04608	1018.85	293.539	3.01e-08	2-71361815-CT-C	134732	91	93	0.115672	1	3.4e-09	-0.299788	0.0493563	0.00019998	1.86e-05	1.72e-05	0.000113424
ENSG00000153827.13	7760	1.05549	908.747	294.667	3.74e-08	2-229949538-T-TACAC	26299	221	260	0.322581	1	4.65e-09	0.0954987	0.0158693	0.00019998	1.87e-05	1.73e-05	0.000130376
ENSG00000003402.19	5822	1.03982	583.336	290.189	4.97e-08	2-201147855-G-A	31751	80	91	0.113466	1	4.91e-09	-0.108958	0.0181351	0.0001	1.88e-05	1.73e-05	0.000194796
ENSG00000074266.19	7796	1.02436	516.617	287.621	4.78e-08	11-86283689-C-T	39145	170	201	0.24938	1	4.02e-09	0.194671	0.0322087	0.0001	1.89e-05	1.74e-05	0.000210864
ENSG00000197008.9	8179	1.04644	311.876	274.367	1e-07	7-64827910-C-T	33522	284	354	0.440299	1	4.16e-09	-0.173531	0.0287415	0.0001	1.89e-05	1.74e-05	0.000370831
ENSG00000168061.14	4669	1.05622	480.639	285.968	7.2e-08	11-65036808-G-T	-4093	69	72	0.09	1	5.83e-09	-0.296235	0.0495606	0.0001	1.89e-05	1.75e-05	0.000246954
ENSG00000273073.1	6074	1.03076	595.171	297.067	4.47e-08	2-131475946-AC-A	12331	75	79	0.0980149	1	6.56e-09	0.660883	0.110967	0.0001	1.9e-05	1.75e-05	0.000186286
ENSG00000118855.18	6452	1.03973	421.851	287.17	6.96e-08	3-158834573-G-A	86996	271	361	0.447891	1	6.02e-09	0.140808	0.0235814	0.0001	1.91e-05	1.75e-05	0.000269285
ENSG00000245498.6	8147	1.01372	939.463	301.443	2.37e-08	11-124796185-T-C	-4489	265	342	0.424318	1	4.17e-09	0.256947	0.0425612	0.0001	1.91e-05	1.76e-05	0.000112573
ENSG00000235530.6	3690	1.03851	516.744	298.701	5.62e-08	17-21148469-A-G	-69620	130	144	0.17866	1	9.3e-09	0.463925	0.0787337	0.0001	1.91e-05	1.76e-05	0.00021912
ENSG00000106609.16	8266	1.05167	334.638	275.171	1e-07	7-66609482-G-GA	-311743	122	134	0.168766	1	4.37e-09	0.247659	0.0410797	0.0001	1.92e-05	1.77e-05	0.000350442
ENSG00000279368.1	9193	1.04391	1453.46	301.074	2.13e-08	6-6680277-T-C	-4871	258	309	0.383375	1	3.64e-09	-0.301651	0.0497634	0.0001	1.93e-05	1.77e-05	7.91e-05
ENSG00000250182.3	6395	1.04994	724.607	293.765	4.56e-08	5-15152533-G-GTT	499204	8	9	0.0112782	1	5.52e-09	0.52342	0.0874256	0.0001	1.93e-05	1.78e-05	0.000161126
ENSG00000095951.16	7850	1.03846	1095.53	302.091	2.68e-08	6-11998730-T-TTTTTTA	-10127	129	143	0.177861	1	4.98e-09	-0.189909	0.0316229	0.0001	1.93e-05	1.78e-05	0.000103351
ENSG00000138398.15	8442	1.03352	1075.57	299.662	2.59e-08	2-169734100-T-C	149760	275	366	0.455112	1	4.16e-09	-0.0876044	0.0145096	0.0001	1.93e-05	1.78e-05	0.000103866
ENSG00000135900.3	7751	1.05076	766.729	293.98	4.37e-08	2-223925215-TA-T	-32189	184	204	0.253149	1	5.33e-09	-0.223165	0.0372363	0.00029997	1.94e-05	1.79e-05	0.000152604
ENSG00000130255.12	8633	1.0576	1359.31	295.531	2.65e-08	19-5716570-GTTCCCA-G	41623	21	21	0.02625	1	3.32e-09	-0.259816	0.0427467	0.0001	1.94e-05	1.79e-05	8.76e-05
ENSG00000177981.10	7211	1.0467	653.267	289.215	4.93e-08	12-48273938-C-CT	92725	180	223	0.276675	1	4.59e-09	-0.197083	0.0327374	0.0001	1.95e-05	1.79e-05	0.000177187
ENSG00000197903.7	6659	1.02017	255.392	273.733	9.55e-08	6-27078471-A-G	-68327	115	125	0.155473	1	3.77e-09	0.240682	0.0397458	0.0001	1.95e-05	1.79e-05	0.000421569
ENSG00000163453.11	9423	1.05537	884.696	288.507	4e-08	4-57057351-G-A	-53034	271	353	0.439055	1	3.45e-09	-0.230846	0.0380238	0.0001	1.96e-05	1.8e-05	0.000133878
ENSG00000256050.2	7458	1.01571	930.505	295.953	2.51e-08	14-104772855-T-C	91709	294	401	0.498756	1	3.21e-09	-0.381667	0.0627317	0.00029997	1.96e-05	1.8e-05	0.000114295
ENSG00000174529.7	6784	1.04294	1049.56	301.314	2.98e-08	1-205087198-AT-A	2738	245	304	0.3775	1	5.35e-09	-0.310619	0.0518329	0.0001	1.97e-05	1.81e-05	0.000109185
ENSG00000275367.1	8192	1.05808	935.184	291.697	3.91e-08	12-8167232-T-G	-50526	19	19	0.0236318	1	4.09e-09	1.35823	0.224851	0.0001	1.97e-05	1.81e-05	0.000127553
ENSG00000185201.16	4581	1.03456	589.55	293.802	4.89e-08	11-320166-T-C	12535	74	79	0.0982587	1	5.99e-09	-0.110764	0.018547	0.00019998	1.98e-05	1.82e-05	0.00019002
ENSG00000072756.16	10507	1.04754	1550.49	295.327	2.13e-08	3-3139022-T-C	12106	157	187	0.232587	1	2.57e-09	0.17932	0.0292841	0.0001	1.98e-05	1.82e-05	7.48e-05
ENSG00000174175.16	8253	1.05455	583.442	290.423	6.11e-08	1-169815596-C-T	185403	11	11	0.0136476	1	6.31e-09	0.952239	0.159695	0.0001	1.99e-05	1.83e-05	0.000202558
ENSG00000196502.11	4579	1.03291	596.022	295.233	4.78e-08	16-28608921-A-G	-14704	38	38	0.0483461	1	6.36e-09	0.679154	0.113924	0.0001	1.99e-05	1.83e-05	0.000187117
ENSG00000176659.7	7615	1.03608	1312.01	302.684	2.28e-08	20-60072632-G-A	16707	62	68	0.0843672	1	4.32e-09	0.369648	0.0612908	0.00019998	2.03e-05	1.86e-05	8.57e-05
ENSG00000235007.2	7071	1.02285	1093.09	304.801	2.41e-08	9-129250556-ACT-A	-7798	144	167	0.209799	1	5.19e-09	0.465965	0.0776842	0.00019998	2.05e-05	1.88e-05	9.93e-05
ENSG00000260917.1	6223	1.03591	960.174	298.826	3.19e-08	10-112819235-G-A	-4255	297	403	0.5	1	4.98e-09	0.198238	0.0330094	0.0001	2.07e-05	1.9e-05	0.000117108
ENSG00000060138.12	8773	1.01014	948.731	302.498	2.46e-08	12-10697984-C-T	-25328	77	85	0.105459	1	4.63e-09	0.175571	0.0291718	0.0001	2.08e-05	1.91e-05	0.000110354
ENSG00000008294.20	6562	1.04881	904.952	295.996	3.9e-08	17-51012192-C-T	-108673	198	242	0.300499	1	5.28e-09	0.0663664	0.0110705	0.00019998	2.09e-05	1.92e-05	0.000128631
ENSG00000112599.8	6901	1.03025	1135.45	304.788	2.57e-08	6-42215075-A-G	20159	110	122	0.151741	1	5.54e-09	-0.494434	0.0825964	0.00019998	2.1e-05	1.92e-05	9.75e-05
ENSG00000149541.9	6181	1.03666	702.56	295.509	4.44e-08	11-62617896-C-T	-4279	163	188	0.233831	1	5.93e-09	0.112935	0.0189047	0.0001	2.1e-05	1.92e-05	0.000160371
ENSG00000002587.9	8843	1.04058	892.804	294.677	3.66e-08	4-11436969-AAAC-A	7204	264	330	0.409429	1	4.55e-09	0.247655	0.0411268	0.0001	2.11e-05	1.94e-05	0.000127544
ENSG00000124104.18	7081	1.03609	879.766	302.072	3.56e-08	20-45831782-C-G	-2028	44	49	0.060794	1	6.8e-09	0.470859	0.0791472	0.0001	2.12e-05	1.95e-05	0.000127872
ENSG00000253764.1	11073	1.02454	1596.96	296.11	1.74e-08	8-1974370-G-A	-267	273	355	0.440447	1	2.15e-09	0.377701	0.0613633	0.00019998	2.13e-05	1.95e-05	6.83e-05
ENSG00000104983.8	7307	1.04551	1048.19	294.172	3.32e-08	19-45996279-A-G	818	124	138	0.171642	1	3.94e-09	0.193134	0.0319371	0.0001	2.14e-05	1.96e-05	0.000110083
ENSG00000239636.1	5125	1.03291	539.077	289.496	5.68e-08	1-35566369-T-TG	-11360	41	47	0.059194	1	5.49e-09	-0.575134	0.0960485	0.0001	2.14e-05	1.96e-05	0.000206881
ENSG00000215845.10	6713	1.01824	827.984	297.617	3.18e-08	1-161038782-C-A	-208	147	170	0.21197	1	4.62e-09	-0.194093	0.0322472	0.0001	2.15e-05	1.97e-05	0.000129356
ENSG00000232411.1	6920	1.03132	489.399	283.361	6.18e-08	2-165957507-C-T	118409	117	133	0.165012	1	4.15e-09	0.456182	0.0755513	0.0001	2.16e-05	1.98e-05	0.00022689
ENSG00000179532.12	9179	1.02718	1133.64	298.754	2.56e-08	11-6495228-T-C	-2068	224	273	0.33871	1	3.88e-09	0.186977	0.0309046	0.0001	2.16e-05	1.98e-05	9.69e-05
ENSG00000104689.9	7725	1.04215	1157.67	300.259	2.94e-08	8-23237392-T-C	12266	132	144	0.17866	1	4.95e-09	0.243646	0.0405644	0.0001	2.17e-05	1.98e-05	9.88e-05
ENSG00000174177.12	9603	1.06155	1255.65	290.799	3.31e-08	16-88709584-T-G	3121	89	95	0.117866	1	3.2e-09	0.301496	0.0495526	0.00019998	2.18e-05	1.99e-05	9.59e-05
ENSG00000073350.13	6957	1.05986	774.304	288.949	5.3e-08	17-75574761-T-C	49681	163	190	0.235732	1	4.9e-09	-0.12127	0.0201837	0.0001	2.18e-05	2e-05	0.000154772
ENSG00000256155.1	8547	1.01812	612.748	285.117	4.35e-08	12-10372225-T-C	11180	183	206	0.255583	1	3.07e-09	-0.431656	0.070858	0.00019998	2.18e-05	2e-05	0.000174734
ENSG00000254505.9	7647	1.03791	1003.61	298.674	3.27e-08	14-24415613-G-A	201744	14	14	0.0173697	1	5.09e-09	-0.558037	0.0929809	0.0001	2.19e-05	2e-05	0.000112646
ENSG00000039523.19	3832	1.04791	242.593	278.713	1.51e-07	16-67784351-A-G	265933	127	145	0.180348	1	8.93e-09	-0.154196	0.026136	0.0001	2.19e-05	2.01e-05	0.000478572
ENSG00000119041.10	5729	1.03923	467.832	289.13	7.17e-08	2-196871779-T-C	72054	32	33	0.0409429	1	7.02e-09	-0.343791	0.0578437	0.0001	2.2e-05	2.01e-05	0.000242496
ENSG00000135976.17	3236	1.05103	261.943	285.718	1.45e-07	2-97567165-C-T	453669	273	356	0.441772	1	1.3e-08	-0.170881	0.029304	0.0001	2.21e-05	2.02e-05	0.000446915
ENSG00000279377.1	9178	1.05104	483.91	285.501	7.94e-08	19-21599081-G-A	-369448	255	301	0.374677	1	6.35e-09	-0.270325	0.0453441	0.00019998	2.24e-05	2.05e-05	0.00024196
ENSG00000188997.7	6463	1.02888	624.335	293.572	4.91e-08	11-78140702-T-TA	-48109	116	129	0.164541	1	5.93e-09	-0.212314	0.0355398	0.0001	2.24e-05	2.05e-05	0.000176674
ENSG00000111452.12	9952	1.0321	1577.88	302.054	2.02e-08	12-130981411-G-C	27504	94	103	0.128109	1	3.64e-09	0.391155	0.0645281	0.0001	2.26e-05	2.06e-05	7.05e-05
ENSG00000117676.13	4995	1.0496	543.574	290.391	7.03e-08	1-26554498-T-C	24737	223	271	0.337065	1	7.4e-09	0.0666397	0.0112302	0.00019998	2.26e-05	2.06e-05	0.000214584
ENSG00000197948.10	6772	1.03275	924.127	300.709	3.48e-08	5-141643219-T-TGGGG	-8200	76	79	0.0980149	1	6.13e-09	0.224891	0.0376822	0.0001	2.26e-05	2.06e-05	0.000120635
ENSG00000234684.6	8596	1.04094	1705.2	302.413	2.05e-08	20-1352416-C-T	27011	59	60	0.074813	1	3.78e-09	-0.468561	0.0773882	0.00019998	2.26e-05	2.07e-05	6.68e-05
ENSG00000246877.1	4979	1.04596	431.9	290.696	8.55e-08	15-75714851-T-C	-23772	182	219	0.271712	1	9.43e-09	0.419454	0.0712164	0.00019998	2.27e-05	2.07e-05	0.000267451
ENSG00000260070.1	7452	1.0666	862.281	290.763	5.28e-08	7-36298804-T-C	-20971	213	247	0.307214	1	5.45e-09	-0.383085	0.0639619	0.0001	2.27e-05	2.08e-05	0.000141437
ENSG00000204219.9	5817	1.06382	703.505	289.375	6.34e-08	1-23479282-AGAG-A	54542	232	286	0.355721	1	6.18e-09	-0.194502	0.0325985	0.0001	2.29e-05	2.09e-05	0.000172111
ENSG00000163512.13	7442	1.06252	802.754	288.164	5.5e-08	3-28350134-A-C	1007	287	387	0.480149	1	4.88e-09	0.135565	0.0225602	0.0001	2.3e-05	2.1e-05	0.000150328
ENSG00000213551.4	5209	1.00726	362.326	295.952	6.92e-08	10-73546635-T-C	297793	83	92	0.114428	1	1e-08	-0.424577	0.0722275	0.0001	2.31e-05	2.11e-05	0.00028658
ENSG00000142544.6	8821	1.02822	1667.84	303.864	1.9e-08	19-51097319-A-G	-11051	146	168	0.209476	1	3.79e-09	-0.214184	0.0353769	0.00019998	2.34e-05	2.14e-05	6.6e-05
ENSG00000106012.17	9818	1.02229	1146.48	296.807	2.61e-08	7-2679393-T-C	120421	57	57	0.0727041	1	3.53e-09	-0.440962	0.0726794	0.0001	2.35e-05	2.14e-05	9.45e-05
ENSG00000258867.5	7826	1.03086	716.345	296.698	4.59e-08	14-88046346-C-T	21796	12	12	0.0148883	1	6.62e-09	1.42335	0.239051	0.0001	2.36e-05	2.16e-05	0.000154818
ENSG00000123739.10	7224	1.04089	763.216	293.811	4.79e-08	4-109720889-C-T	-9188	246	321	0.399002	1	5.86e-09	-0.158603	0.026539	0.0001	2.37e-05	2.16e-05	0.000149323
ENSG00000091527.15	7118	1.05068	784.504	293.234	5.15e-08	3-133642717-G-A	68987	88	90	0.11194	1	6.14e-09	-0.164411	0.0275504	0.0001	2.37e-05	2.16e-05	0.000149114
ENSG00000236493.2	6900	1.03756	578.369	291.004	6.15e-08	10-92709485-C-CT	39742	270	348	0.43199	1	6.59e-09	-0.412916	0.0693398	0.0001	2.38e-05	2.18e-05	0.000195278
ENSG00000279356.1	6274	1.05852	981.311	298.722	4.5e-08	16-50028661-G-A	-44201	226	274	0.340796	1	7.27e-09	-0.32279	0.0543682	0.0001	2.39e-05	2.18e-05	0.000121699
ENSG00000279117.1	5738	1.00901	702.03	300.962	3.78e-08	11-75266023-C-T	3557	67	69	0.0856079	1	6.82e-09	-0.269409	0.0452892	0.0001	2.41e-05	2.19e-05	0.000148654
ENSG00000266998.1	9288	1.01939	1752.56	304.951	1.72e-08	17-77382877-G-C	5641	231	284	0.352357	1	3.61e-09	0.380889	0.0628194	0.0001	2.44e-05	2.22e-05	6.13e-05
ENSG00000034053.14	5816	1.03012	787.502	298.873	4.34e-08	15-28930255-G-A	45772	12	13	0.016129	1	7.05e-09	-0.875235	0.147276	0.0001	2.47e-05	2.26e-05	0.000140546
ENSG00000073331.17	6638	1.03525	653.154	294.142	5.54e-08	4-112343368-G-A	57859	283	362	0.449132	1	7.04e-09	0.107824	0.0181429	0.0001	2.49e-05	2.27e-05	0.000171841
ENSG00000231551.8	2637	1.04133	422.072	297.845	9.16e-08	1-148477912-T-A	75396	286	373	0.462916	1	1.53e-08	0.300563	0.0518116	0.0001	2.49e-05	2.27e-05	0.000270311
ENSG00000105568.17	10304	1.04274	1486.65	297.328	2.66e-08	19-52216954-C-T	26915	48	48	0.0595533	1	3.72e-09	0.148391	0.0244961	0.0001	2.51e-05	2.29e-05	7.7e-05
ENSG00000070444.14	7920	1.04828	1205.79	295.285	3.47e-08	17-2392339-C-A	-8779	251	330	0.410448	1	4.44e-09	0.111584	0.0185172	0.0001	2.52e-05	2.3e-05	9.64e-05
ENSG00000148429.14	8483	1.04941	1291.44	299.029	3.29e-08	10-11710981-GT-G	113264	236	290	0.359801	1	5.22e-09	-0.172029	0.0286852	0.0001	2.53e-05	2.3e-05	9.03e-05
ENSG00000204390.9	28753	1.08962	478.656	255.682	1.31e-07	6-31845015-C-CT	29950	233	290	0.360553	1	1.61e-09	0.286478	0.0461586	0.0001	2.53e-05	2.3e-05	0.000270103
ENSG00000145569.5	6392	1.05119	750.536	295.632	5.8e-08	5-14540287-A-G	-41488	139	158	0.19603	1	8.08e-09	-0.16916	0.0285844	0.0001	2.55e-05	2.32e-05	0.000156075
ENSG00000282572.2	5440	1.03014	815.481	294.777	4.31e-08	7-44408-G-A	8919	91	96	0.119403	1	5.5e-09	-0.218323	0.0364627	0.0001	2.55e-05	2.32e-05	0.000135734
ENSG00000023902.13	3462	1.0379	288.131	288.107	1.33e-07	1-150063016-GACTTAT-G	-86167	65	69	0.0860349	1	1.35e-08	0.186433	0.0320072	0.0001	2.56e-05	2.33e-05	0.000392291
ENSG00000169689.14	7948	1.04615	868.946	289.6	4.79e-08	17-82015025-C-T	-7893	289	396	0.491315	1	4.54e-09	-0.142464	0.0236574	0.0001	2.56e-05	2.33e-05	0.000133017
ENSG00000075292.18	8086	1.04187	1105.47	298.561	3.62e-08	2-71367738-C-CTT	91177	309	385	0.478589	1	5.65e-09	0.0892484	0.0149179	0.0001	2.57e-05	2.34e-05	0.000103365
ENSG00000168096.14	9438	1.05016	1245.39	292.542	3.49e-08	16-4737225-G-A	2954	34	39	0.0483871	1	3.79e-09	0.356959	0.0589587	0.0001	2.57e-05	2.34e-05	9.38e-05
ENSG00000175727.13	6434	1.05023	552.891	286.447	7.91e-08	12-122146661-G-T	67939	136	154	0.191067	1	6.69e-09	0.199901	0.0335841	0.00019998	2.58e-05	2.35e-05	0.000211323
ENSG00000170027.6	6565	1.04939	608.491	287.219	7.13e-08	7-76403349-T-C	44318	188	215	0.266833	1	6.21e-09	0.128421	0.0215272	0.0001	2.58e-05	2.35e-05	0.000191588
ENSG00000134987.11	7227	1.03583	633.25	288.588	5.98e-08	5-111198381-T-G	106665	238	302	0.37469	1	5.51e-09	0.105273	0.0175829	0.0001	2.59e-05	2.35e-05	0.00017752
ENSG00000103335.21	9728	1.06261	1143.97	286.973	4.35e-08	16-88717330-A-G	-67881	75	80	0.0992556	1	3.45e-09	-0.228605	0.0376551	0.0001	2.6e-05	2.37e-05	0.000105517
ENSG00000152782.16	8099	1.0412	772.803	292.841	5.2e-08	10-89610464-GA-G	-35108	250	338	0.42	1	6.07e-09	0.246324	0.0412613	0.0001	2.6e-05	2.37e-05	0.00014759
ENSG00000108591.9	4970	1.04091	525.482	291.906	7.63e-08	17-18108044-A-G	20158	76	81	0.100746	1	8.88e-09	-0.233009	0.0394883	0.0001	2.6e-05	2.37e-05	0.000216877
ENSG00000064787.13	8607	1.05411	1326.54	299.209	3.46e-08	20-53941871-C-T	-128723	289	373	0.46375	1	5.58e-09	0.279428	0.0466888	0.0001	2.61e-05	2.37e-05	8.9e-05
ENSG00000125817.7	8420	1.01926	1219.71	298.58	2.64e-08	20-3786841-G-A	151	11	11	0.01375	1	3.97e-09	-0.4608	0.076216	0.0001	2.61e-05	2.38e-05	8.81e-05
ENSG00000134248.13	6792	1.04858	888.724	295.671	4.9e-08	1-110431626-G-A	24102	279	361	0.449005	1	6.71e-09	0.160394	0.0269491	0.0001	2.62e-05	2.38e-05	0.000130901
ENSG00000231645.2	5125	1.01622	542.928	293.109	5.79e-08	17-20376341-C-CT	-141138	288	378	0.47	1	6.96e-09	-0.375153	0.0631044	0.0001	2.64e-05	2.4e-05	0.000196154
ENSG00000213557.4	8700	1.04086	1035.31	295.583	3.93e-08	9-107927028-G-T	-113185	129	143	0.177419	1	5.2e-09	-0.468573	0.0781238	0.0001	2.64e-05	2.4e-05	0.000110071
ENSG00000152223.12	6856	1.03752	896.407	298.218	4.42e-08	18-45983056-C-T	15782	113	128	0.158809	1	6.92e-09	0.173549	0.0291865	0.0001	2.66e-05	2.42e-05	0.000125985
ENSG00000101695.8	6566	1.03144	823.933	298.588	4.52e-08	18-32072864-T-C	54492	54	56	0.0696517	1	7.26e-09	-0.201712	0.0339725	0.0001	2.67e-05	2.42e-05	0.000134819
ENSG00000146729.9	7678	1.05953	551.803	286.038	9.02e-08	7-56014751-A-G	62958	265	343	0.425558	1	7.61e-09	-0.141998	0.0239503	0.00019998	2.69e-05	2.44e-05	0.000216984
ENSG00000267199.1	7909	1.00617	992.757	302.734	2.9e-08	18-12419236-A-G	-19654	193	231	0.287313	1	5.64e-09	0.410728	0.0686479	0.0001	2.69e-05	2.45e-05	0.00010428
ENSG00000173281.4	10017	1.03757	804.026	285.393	5e-08	8-9081146-G-T	-70428	203	243	0.301489	1	3.68e-09	-0.0969151	0.015993	0.0001	2.7e-05	2.45e-05	0.000140477
ENSG00000277767.1	8548	1.03009	1450.54	303.316	2.57e-08	13-110914385-C-G	-1619	257	322	0.4	1	5.1e-09	-0.361251	0.0601979	0.0001	2.71e-05	2.46e-05	7.63e-05
ENSG00000162614.18	6528	1.04857	491.193	285.005	9.16e-08	1-78138003-T-TTTC	221948	202	242	0.300761	1	7.28e-09	-0.290611	0.0489494	0.0001	2.71e-05	2.46e-05	0.000236818
ENSG00000111962.7	7761	1.0566	1039.48	297.121	4.7e-08	6-148858820-C-T	111492	212	254	0.31592	1	6.96e-09	0.26636	0.0448028	0.0001	2.72e-05	2.46e-05	0.000114313
ENSG00000258230.2	7316	1.0516	810.31	294.759	5.74e-08	12-101725236-T-G	-48519	200	228	0.283582	1	7.59e-09	0.396834	0.0669283	0.0001	2.72e-05	2.47e-05	0.000144719
ENSG00000212743.2	9922	1.02702	1812.16	304.77	2e-08	10-6233217-C-T	-117099	37	38	0.0471464	1	4.22e-09	-0.575817	0.0954121	0.0001	2.72e-05	2.47e-05	6.06e-05
ENSG00000161643.12	7936	1.02547	1282.76	299.976	2.79e-08	19-49977703-G-A	8030	127	149	0.184864	1	4.6e-09	-0.310498	0.0515815	0.0001	2.73e-05	2.48e-05	8.52e-05
ENSG00000170469.10	3904	1.02388	500.355	297.5	7.1e-08	5-139396890-C-T	-7198	262	345	0.42804	1	1.13e-08	0.361497	0.0617204	0.0001	2.75e-05	2.5e-05	0.000217431
ENSG00000006459.10	6207	1.0345	889.182	299.792	4.46e-08	7-140181500-T-C	4465	52	54	0.0671642	1	7.66e-09	0.15095	0.025465	0.0001	2.75e-05	2.5e-05	0.000125974
ENSG00000258352.1	7209	1.06711	690.53	287.253	7.95e-08	12-47191200-C-T	52830	179	206	0.255583	1	7.07e-09	0.278091	0.0467986	0.0001	2.76e-05	2.5e-05	0.000176843
ENSG00000105281.12	6932	1.05114	1057.62	297.806	4.45e-08	19-46821815-G-C	34001	170	191	0.236973	1	6.82e-09	-0.177689	0.0298699	0.0001	2.77e-05	2.51e-05	0.000110746
ENSG00000204396.10	28564	1.07385	506.506	258.665	1.16e-07	6-31777507-C-T	213	260	333	0.414179	1	1.72e-09	0.304315	0.0491247	0.0001	2.78e-05	2.52e-05	0.000245297
ENSG00000074657.13	8762	1.06051	1112.66	293.509	4.68e-08	18-58998572-G-A	135972	201	246	0.305211	1	5.6e-09	0.238689	0.0398846	0.0001	2.79e-05	2.53e-05	0.000107894
ENSG00000110108.9	6006	1.04008	705.301	294.476	6.03e-08	11-60896157-A-G	-17717	301	386	0.478908	1	7.9e-09	-0.131636	0.0222284	0.0001	2.79e-05	2.53e-05	0.000161226
ENSG00000244620.1	7839	1.03017	705.318	294.944	5.46e-08	14-105890320-G-A	236	80	88	0.109453	1	7.25e-09	-0.53012	0.0892828	0.0001	2.8e-05	2.53e-05	0.000156944
ENSG00000141349.8	5469	1.01436	570.039	294.823	5.75e-08	17-44057499-C-G	-13236	268	361	0.448878	1	7.64e-09	-0.127684	0.0215391	0.0001	2.81e-05	2.55e-05	0.000185854
ENSG00000009830.11	8641	1.0586	977.292	289.625	5.28e-08	14-77321352-G-T	469	60	64	0.0794045	1	5.08e-09	0.55362	0.0922434	0.0001	2.82e-05	2.55e-05	0.000122227
ENSG00000151466.11	6941	1.06652	629.522	289.23	8.86e-08	4-129006537-CA-C	-86779	251	325	0.403797	1	9.01e-09	0.166509	0.0282308	0.0001	2.82e-05	2.56e-05	0.000193686
ENSG00000076356.6	7106	1.05731	861.239	291.237	5.93e-08	1-208445491-C-T	201171	242	304	0.377171	1	6.4e-09	0.232437	0.0389983	0.0001	2.83e-05	2.56e-05	0.000138227
ENSG00000226314.7	7439	1.04113	245.066	273.866	1.78e-07	6-28197520-C-T	35739	282	382	0.473945	1	8.07e-09	0.353545	0.0597385	0.0001	2.83e-05	2.56e-05	0.00046523
ENSG00000259004.1	6893	1.01524	1192.58	302.526	2.81e-08	14-101129349-C-T	8493	167	186	0.230769	1	5.38e-09	0.428689	0.0715496	0.0001	2.85e-05	2.58e-05	8.91e-05
ENSG00000197312.11	7741	1.03914	1024.73	297.851	4.19e-08	1-15623831-C-T	6331	198	237	0.294264	1	6.39e-09	-0.115586	0.0193918	0.0001	2.85e-05	2.58e-05	0.000110693
ENSG00000253214.1	6565	1.04916	642.424	292.886	7.44e-08	8-81164268-C-T	9989	154	175	0.219849	1	9.14e-09	0.399519	0.0677663	0.0001	2.87e-05	2.6e-05	0.000181356
ENSG00000099904.15	7615	1.02564	1165.16	302.97	3.24e-08	22-20140031-A-G	10575	275	352	0.436725	1	6.44e-09	-0.131916	0.0221373	0.0001	2.87e-05	2.6e-05	9.38e-05
ENSG00000211656.3	9398	1.0239	1087.86	294.127	3.42e-08	22-22757718-TGAC-T	169563	267	326	0.405063	1	4.07e-09	-0.357078	0.0591031	0.0001	2.88e-05	2.61e-05	0.000100018
ENSG00000132394.10	6169	1.02524	651.358	297.464	5.79e-08	3-128137730-T-A	-109106	211	242	0.300995	1	8.97e-09	-0.15212	0.0257874	0.00019998	2.89e-05	2.61e-05	0.000167658
ENSG00000104823.8	7525	1.05313	794.716	291.887	6.31e-08	19-38827366-C-T	-4639	283	380	0.4725	1	7.14e-09	0.121929	0.0205253	0.0001	2.89e-05	2.62e-05	0.000148158
ENSG00000266931.1	3864	1.04139	412.733	293.093	1.08e-07	2-86899541-C-T	-156259	236	296	0.367246	1	1.41e-08	-0.329409	0.0566421	0.0001	2.9e-05	2.62e-05	0.000276464
ENSG00000223823.1	5030	1.04311	646.31	292.176	7.06e-08	1-1137118-G-C	101	276	359	0.445409	1	8.26e-09	0.283571	0.0479501	0.0001	2.91e-05	2.63e-05	0.00017738
ENSG00000125744.11	7851	1.05618	1109.82	292.969	4.7e-08	19-45489738-G-A	-7323	94	107	0.133416	1	5.45e-09	-0.236107	0.0394215	0.0001	2.92e-05	2.64e-05	0.000106951
ENSG00000102547.18	6158	1.01534	572.69	293.266	6.02e-08	13-49559428-G-A	115302	36	37	0.0459057	1	7.35e-09	-0.729935	0.122984	0.0001	2.93e-05	2.64e-05	0.000185507
ENSG00000165416.14	5925	1.07021	477.611	281.016	1.26e-07	13-52649085-C-T	-3624	235	298	0.370647	1	8.27e-09	-0.148259	0.0250707	0.0001	2.94e-05	2.65e-05	0.000257719
ENSG00000065675.14	10024	1.04838	1579.01	297.573	3.08e-08	10-6586181-A-G	5880	234	287	0.356079	1	4.45e-09	-0.143277	0.0237784	0.0001	2.95e-05	2.66e-05	7.36e-05
ENSG00000168280.16	5735	1.02566	570.923	297.217	6.83e-08	2-149069373-A-G	194123	10	10	0.0124069	1	1.06e-08	1.06993	0.182337	0.0001	2.97e-05	2.68e-05	0.000191498
ENSG00000178150.9	8422	1.0328	1226.47	299.494	3.42e-08	19-48254510-T-C	-15592	22	22	0.0273632	1	5.61e-09	1.01442	0.169524	0.0001	2.98e-05	2.69e-05	9.09e-05
ENSG00000198520.10	5495	1.04759	558.304	293.199	8.76e-08	1-44720384-G-A	45671	180	211	0.261787	1	1.12e-08	-0.203684	0.0347682	0.0001	2.99e-05	2.7e-05	0.000207812
ENSG00000256436.1	8395	1.0208	818.672	292.202	4.57e-08	12-10843717-G-A	-187690	105	117	0.145522	1	5.03e-09	0.470288	0.0783357	0.0001	3e-05	2.71e-05	0.000131764
ENSG00000103485.17	3601	1.04777	436.136	288.211	1.13e-07	16-29643215-C-T	-35793	128	158	0.19603	1	1.12e-08	-0.409999	0.0699948	0.0001	3.01e-05	2.72e-05	0.000266137
ENSG00000214226.8	6771	1.03554	1263.17	305.693	3.46e-08	17-56833667-C-G	-5106	80	86	0.107232	1	8.1e-09	0.483719	0.081744	0.0001	3.02e-05	2.72e-05	8.89e-05
ENSG00000168826.15	10519	1.0657	1426.76	294.063	4.14e-08	4-4327182-A-C	36931	305	397	0.493781	1	5.03e-09	-0.267332	0.0445285	0.0001	3.02e-05	2.73e-05	8.53e-05
