## Supplementary Tables for "Atlas of glomerular disease-specific genetic effects on blood transcriptome" (part 12 of 73)

### Sheet: TableS5_eQTL_CFadj_IgAN (continued)
Table S5. Summary Statistics for the expression QTL mapping in IgAN with cell fraction adjustments.
ENSG00000088899.14	8252	1.04969	1155.97	296.714	4.37e-08	20-3133756-TG-T	-39836	74	79	0.0994962	1	6.26e-09	-0.354578	0.0594513	0.0001	3.02e-05	2.73e-05	0.000100938
ENSG00000102890.14	4039	1.02756	338.329	286.316	1.2e-07	16-67195116-A-G	-3995	52	56	0.0694789	1	1.07e-08	0.34883	0.0594647	0.0001	3.03e-05	2.73e-05	0.000324815
ENSG00000101365.20	8146	1.03328	1233.05	302.144	3.49e-08	20-2663761-C-G	-458	209	254	0.31592	1	6.68e-09	-0.109155	0.0183382	0.00019998	3.04e-05	2.74e-05	9.05e-05
ENSG00000168495.12	7214	1.0295	1288.65	302.832	3.23e-08	8-22247178-G-T	2074	233	293	0.364428	1	6.39e-09	0.161055	0.0270205	0.0001	3.06e-05	2.76e-05	8.57e-05
ENSG00000142733.14	4469	1.04718	516.029	291.937	9.69e-08	1-27357345-C-G	-9547	15	15	0.0186104	1	1.17e-08	0.789736	0.134983	0.0001	3.07e-05	2.77e-05	0.000224586
ENSG00000167874.6	6857	1.04016	994.949	293.302	4.71e-08	17-7827601-C-T	-27464	25	27	0.0335821	1	5.57e-09	-0.417982	0.0698353	0.0001	3.09e-05	2.78e-05	0.000114321
ENSG00000117682.16	5045	1.035	573.239	296.029	7.77e-08	1-26431119-C-CTAAA	-1163	179	202	0.251244	1	1.15e-08	-0.2963	0.0506171	0.0001	3.09e-05	2.78e-05	0.00019566
ENSG00000116574.5	6172	1.02747	781.201	296.433	5.29e-08	1-229026779-C-T	291702	95	106	0.131841	1	7.63e-09	0.283879	0.0478848	0.0001	3.09e-05	2.79e-05	0.000140655
ENSG00000258659.6	10726	1.03852	1230.63	299.761	3.77e-08	11-5643454-T-G	23690	31	31	0.0384615	1	6.34e-09	-0.549046	0.0920904	0.0001	3.1e-05	2.8e-05	9.2e-05
ENSG00000281100.1	6870	1.05055	671.673	291.967	7.79e-08	3-36851226-T-C	26068	227	284	0.353234	1	9.12e-09	0.260154	0.0441244	0.00019998	3.11e-05	2.8e-05	0.000174101
ENSG00000087448.9	7280	1.04853	669.723	290.707	7.67e-08	12-27809786-T-C	29766	145	167	0.207196	1	8.33e-09	-0.15573	0.0263395	0.0001	3.11e-05	2.81e-05	0.000173677
ENSG00000228403.1	6439	1.02896	612.843	291.377	6.93e-08	10-48759036-A-AAT	-118986	144	164	0.204489	1	7.72e-09	0.455562	0.0768711	0.0001	3.13e-05	2.82e-05	0.000180026
ENSG00000111729.13	8219	1.07577	915.96	288.167	7.34e-08	12-8149934-A-G	26304	273	369	0.458955	1	6.81e-09	0.177361	0.0298132	0.0001	3.14e-05	2.83e-05	0.00013632
ENSG00000151746.13	9732	1.0614	770.135	284.574	7.62e-08	12-32103971-C-A	-2864	287	394	0.488834	1	5.72e-09	-0.182118	0.0304515	0.0001	3.14e-05	2.83e-05	0.000156239
ENSG00000273464.1	7093	1.04425	488.34	288.806	1.02e-07	21-29449447-C-G	-207959	71	73	0.0905707	1	1.04e-08	0.734018	0.124986	0.0001	3.16e-05	2.84e-05	0.00023547
ENSG00000005206.16	8808	1.03394	1776.92	302.798	2.54e-08	19-2341095-CCTCCCTGG-C	12474	274	345	0.429104	1	4.88e-09	-0.112563	0.0187322	0.00019998	3.16e-05	2.85e-05	6.29e-05
ENSG00000220323.3	3169	1.04211	322.077	294.025	1.53e-07	1-149774896-T-C	-68145	37	39	0.048995	1	2.2e-08	0.801636	0.139812	0.0001	3.18e-05	2.86e-05	0.000354954
ENSG00000100603.13	8240	1.02281	914.181	293.981	4.44e-08	14-77833228-C-T	72021	24	26	0.0323383	1	5.42e-09	0.347828	0.0580673	0.0001	3.19e-05	2.87e-05	0.00011866
ENSG00000178467.17	3040	1.04128	219.607	286.358	2.25e-07	3-48840974-T-G	-149015	202	229	0.284615	1	2.25e-08	-0.174091	0.0303832	0.0001	3.23e-05	2.9e-05	0.000519357
ENSG00000196586.13	6458	1.03538	508.324	290.486	9.19e-08	6-75730942-CAAA-C	-18250	16	16	0.02	1	1.01e-08	-0.803581	0.136734	0.0001	3.23e-05	2.91e-05	0.000220869
ENSG00000167972.13	6985	1.03076	1047.43	302.23	4.31e-08	16-2340595-G-T	-151	94	104	0.13	1	8.47e-09	-0.279072	0.0472255	0.0001	3.28e-05	2.95e-05	0.000105855
ENSG00000156886.11	3603	1.02171	391.997	291.179	1.05e-07	16-31408382-G-A	15070	78	87	0.10794	1	1.23e-08	0.516708	0.0884515	0.0001	3.28e-05	2.95e-05	0.000275861
ENSG00000115282.19	6184	1.03623	793.82	297.656	6.02e-08	2-74712473-C-T	229064	204	267	0.331265	1	9.46e-09	0.183873	0.0312218	0.0001	3.28e-05	2.95e-05	0.00014177
ENSG00000283317.1	7150	1.03605	896.073	299.632	5.34e-08	1-161425691-T-TA	-15305	296	382	0.473945	1	9.26e-09	-0.415525	0.0705106	0.0001	3.29e-05	2.96e-05	0.000125532
ENSG00000063169.10	7345	1.03972	1039.71	296.781	4.77e-08	19-47600124-C-CT	-8999	115	125	0.155087	1	6.94e-09	0.19006	0.0319672	0.0001	3.29e-05	2.96e-05	0.000109268
ENSG00000100813.14	7837	1.03124	1362.64	305.415	3.37e-08	14-23094686-A-C	1142	111	121	0.150124	1	7.73e-09	-0.206095	0.0347777	0.0001	3.31e-05	2.98e-05	8.15e-05
ENSG00000235677.1	6636	1.04923	684.253	291.912	8.1e-08	10-96614844-G-A	54659	229	270	0.335	1	9.51e-09	-0.386739	0.0656803	0.0001	3.35e-05	3.01e-05	0.000170304
ENSG00000215241.3	8194	1.0568	1038.83	298.686	5.76e-08	12-8229612-A-T	-5907	252	287	0.356589	1	9.55e-09	0.450517	0.0765218	0.0001	3.36e-05	3.02e-05	0.000114444
ENSG00000055118.14	7968	1.04324	1142.48	294.955	4.59e-08	7-150974126-C-A	-4189	216	246	0.30597	1	5.97e-09	-0.331711	0.0555378	0.00019998	3.36e-05	3.02e-05	0.000100386
ENSG00000165943.4	7936	1.04557	1113.28	298.103	4.86e-08	14-93184511-T-C	-417	24	26	0.0322581	1	7.64e-09	-0.540546	0.0911845	0.0001	3.39e-05	3.04e-05	0.000103663
ENSG00000163947.11	7093	1.06042	474.593	282.579	1.32e-07	3-56726228-A-G	-352587	217	266	0.330846	1	9.62e-09	-0.11062	0.0187931	0.0001	3.39e-05	3.04e-05	0.000252865
ENSG00000168394.10	22340	1.06349	637.695	272.595	1.01e-07	6-32855130-C-T	1152	283	358	0.444169	1	3.75e-09	0.125234	0.0206777	0.0001	3.4e-05	3.05e-05	0.000189711
ENSG00000092531.9	5471	1.04482	411.421	284.489	1.32e-07	15-42493962-T-C	2718	166	190	0.236318	1	1.08e-08	0.120142	0.020483	0.0001	3.42e-05	3.07e-05	0.000279911
ENSG00000265975.1	7787	1.02733	1400.16	303.094	3.26e-08	17-8971874-T-TTA	4351	194	235	0.291563	1	6.55e-09	0.323068	0.0542427	0.0001	3.44e-05	3.09e-05	7.84e-05
ENSG00000104907.12	6369	1.05258	972.633	297.027	6.08e-08	19-13139961-C-G	22394	9	9	0.011194	1	9.23e-09	0.57163	0.0969906	0.0001	3.46e-05	3.11e-05	0.000120882
ENSG00000198182.12	5989	1.02552	398.792	283.866	1.14e-07	19-37950327-T-A	230537	290	398	0.495025	1	8.74e-09	0.227843	0.0385938	0.00019998	3.47e-05	3.12e-05	0.000274029
ENSG00000083799.17	6328	1.04466	918.56	294.579	5.98e-08	16-50361257-T-A	-380793	142	160	0.198511	1	7.87e-09	0.116759	0.0197135	0.0001	3.47e-05	3.12e-05	0.000125333
ENSG00000270878.1	6825	1.05249	548.67	285.981	1.08e-07	14-63758025-C-A	162734	29	30	0.0374065	1	9.39e-09	0.759769	0.128978	0.00019998	3.49e-05	3.13e-05	0.000214225
ENSG00000143452.15	4479	1.02337	408.026	291.025	1.1e-07	1-150770224-T-C	49336	263	319	0.396766	1	1.28e-08	0.225225	0.0386042	0.0001	3.51e-05	3.15e-05	0.000266245
ENSG00000206077.10	7468	1.01253	1085.15	301.441	3.69e-08	5-822309-A-G	55357	156	188	0.237374	1	6.82e-09	-0.403888	0.0678964	0.0001	3.51e-05	3.15e-05	9.71e-05
ENSG00000137054.15	6882	1.03593	926.23	296.761	5.53e-08	9-37503419-GAA-G	17484	148	179	0.225441	1	8.18e-09	-0.188662	0.031892	0.0001	3.54e-05	3.17e-05	0.000121405
ENSG00000125900.12	8610	1.03573	1528.37	298.982	3.35e-08	20-1561586-A-G	2743	158	179	0.222084	1	5.31e-09	-0.240282	0.0400887	0.0001	3.54e-05	3.18e-05	7.35e-05
ENSG00000157778.8	9130	1.02852	989.159	293.668	4.83e-08	7-1570052-G-A	-953	228	281	0.349502	1	5.85e-09	-0.165619	0.0277123	0.0001	3.55e-05	3.18e-05	0.000111406
ENSG00000279759.1	7227	1.02743	861.986	296.028	5.49e-08	19-40271226-T-C	-84616	165	193	0.244924	1	7.78e-09	-0.229657	0.038762	0.00019998	3.56e-05	3.19e-05	0.000127458
ENSG00000182841.12	7516	1.04073	848.31	293.107	6.43e-08	22-42586566-C-G	4528	79	88	0.109453	1	7.84e-09	-0.337702	0.05701	0.0001	3.59e-05	3.22e-05	0.000134286
ENSG00000124207.16	7441	1.03077	798.962	295.093	6.18e-08	20-48888359-G-A	-157887	18	18	0.0223325	1	8.42e-09	0.440293	0.0744932	0.00029997	3.59e-05	3.22e-05	0.000138776
ENSG00000235098.8	5986	1.05166	892.75	298.236	6.82e-08	1-1422081-C-T	312	93	108	0.133995	1	1.12e-08	-0.627297	0.10709	0.0001	3.6e-05	3.23e-05	0.000131378
ENSG00000198858.9	7706	1.03173	1910.16	306.833	2.63e-08	19-913048-G-C	-197	272	349	0.43408	1	6.39e-09	-0.0706072	0.0118459	0.0001	3.61e-05	3.24e-05	5.82e-05
ENSG00000116962.14	8415	1.02377	921.974	296.679	5.03e-08	1-236072169-G-A	7007	22	24	0.0297767	1	7.32e-09	-0.708197	0.119309	0.0001	3.62e-05	3.24e-05	0.000117969
ENSG00000156711.16	6830	1.02752	770.688	296.562	6.26e-08	6-36130633-A-C	2824	184	214	0.265586	1	9.29e-09	0.169395	0.0287468	0.0001	3.62e-05	3.25e-05	0.000142591
ENSG00000131165.14	6825	1.06008	633.185	279.26	1.05e-07	16-89689495-A-G	31694	111	133	0.165012	1	6.01e-09	-0.150026	0.0251237	0.0001	3.64e-05	3.26e-05	0.000189372
ENSG00000204347.3	7863	1.02821	1512.74	306.98	3.22e-08	17-74479881-G-A	117935	279	376	0.466501	1	8.04e-09	0.397683	0.0671888	0.00019998	3.64e-05	3.26e-05	7.28e-05
ENSG00000071054.16	6923	1.06242	619.456	287.915	1.1e-07	2-101477512-T-G	-219338	268	344	0.427861	1	1.07e-08	-0.0965274	0.0164546	0.0001	3.65e-05	3.27e-05	0.000194749
ENSG00000182272.11	4895	1.03749	613.453	293.773	8.79e-08	11-362206-C-T	-7598	66	74	0.0920398	1	1.16e-08	-0.602216	0.102912	0.0001	3.67e-05	3.28e-05	0.000184073
ENSG00000179909.15	6893	1.06627	806.943	290.079	8.84e-08	19-57709211-G-GCC	17	13	14	0.0173697	1	9.44e-09	0.733821	0.124596	0.0001	3.68e-05	3.29e-05	0.00015101
ENSG00000166046.10	6720	1.04574	786.523	295.814	7.47e-08	12-106498710-C-T	196781	213	267	0.331265	1	1.09e-08	-0.127514	0.0217448	0.0001	3.69e-05	3.3e-05	0.000146794
ENSG00000166225.8	8082	1.05178	703.276	287.042	8.88e-08	12-69561905-T-C	91556	50	57	0.0707196	1	7.93e-09	0.245745	0.0415019	0.0001	3.7e-05	3.31e-05	0.000166823
ENSG00000092200.12	9149	1.04068	1634.9	304.614	3.43e-08	14-21310633-T-C	22694	201	235	0.292289	1	7.55e-09	-0.223202	0.0376373	0.00019998	3.7e-05	3.31e-05	6.97e-05
ENSG00000012963.14	7894	1.03754	1134.13	298.589	4.81e-08	14-93221710-C-G	14615	198	231	0.287313	1	7.77e-09	-0.23034	0.0388758	0.0001	3.71e-05	3.32e-05	9.96e-05
ENSG00000124562.9	7265	1.04023	671.148	290.272	8.42e-08	6-34738566-AT-A	-18840	203	239	0.296992	1	9.03e-09	-0.130819	0.0221816	0.0001	3.75e-05	3.35e-05	0.000169501
ENSG00000109790.16	8205	1.03838	909.195	293.657	6.11e-08	4-39032499-T-TAAAA	-12540	299	381	0.473684	1	7.64e-09	0.186664	0.0314883	0.0001	3.75e-05	3.35e-05	0.000124502
ENSG00000148737.16	5956	1.04563	941.585	296.493	6.35e-08	10-112951996-C-T	1746	299	397	0.492556	1	9.41e-09	-0.177856	0.0301954	0.0001	3.76e-05	3.36e-05	0.000122586
ENSG00000182606.14	7466	1.02823	624.165	292.581	8.13e-08	3-41742149-AC-A	-271653	11	13	0.016129	1	9.92e-09	-0.590926	0.100489	0.00019998	3.79e-05	3.39e-05	0.000176406
ENSG00000100368.13	8116	1.04867	1240.64	298.696	5e-08	22-36872037-A-G	-41591	196	241	0.299252	1	8.17e-09	0.0925816	0.0156493	0.00019998	3.79e-05	3.39e-05	9.38e-05
ENSG00000231475.3	6408	1.04694	490.562	285.448	1.25e-07	14-106290913-T-C	-58879	232	292	0.363184	1	1.07e-08	-0.34324	0.0585064	0.0001	3.8e-05	3.39e-05	0.000236094
ENSG00000127022.14	9586	1.03818	1246.91	294.276	4.5e-08	5-179712914-AT-A	14508	190	211	0.262563	1	5.61e-09	0.160745	0.0268624	0.0001	3.8e-05	3.39e-05	9.07e-05
ENSG00000280378.1	7690	1.04139	1105.23	298.655	5.26e-08	1-54053434-G-A	18554	42	46	0.057072	1	8.62e-09	-0.751471	0.127234	0.0001	3.81e-05	3.41e-05	0.000103254
ENSG00000105501.12	9855	1.0416	1751	304.304	3.34e-08	19-51626895-T-TTTTTG	-18650	68	70	0.0868486	1	7.19e-09	-0.329177	0.0554244	0.0001	3.82e-05	3.41e-05	6.52e-05
ENSG00000211947.2	6682	1.05324	512.787	285.319	1.28e-07	14-106237105-T-C	1511	70	74	0.0934343	1	1.1e-08	-0.334172	0.0570086	0.0001	3.85e-05	3.44e-05	0.000229667
ENSG00000125730.16	9696	1.03735	1511.07	298.249	3.74e-08	19-6720063-A-AT	-10499	272	360	0.44665	1	5.75e-09	-0.296811	0.0496376	0.0001	3.86e-05	3.44e-05	7.47e-05
ENSG00000237702.2	4886	1.02084	616.546	301.73	7.8e-08	7-142339693-C-T	31151	241	296	0.368159	1	1.58e-08	-0.272587	0.0470415	0.0001	3.87e-05	3.46e-05	0.000174978
ENSG00000263142.5	5368	1.05594	374.279	286.511	1.82e-07	17-46148664-G-A	-868529	125	138	0.177835	1	1.77e-08	-0.355155	0.0615105	0.00019998	3.89e-05	3.47e-05	0.000316882
ENSG00000095303.14	6578	1.0259	805.963	295.975	6.32e-08	9-122406599-C-T	36069	82	85	0.105459	1	9.08e-09	0.194426	0.0329721	0.00019998	3.9e-05	3.48e-05	0.000135745
ENSG00000166105.15	8078	1.02264	1219.22	299.048	4.06e-08	11-134276512-G-C	2267	250	320	0.39801	1	6.6e-09	0.287453	0.0482738	0.0001	3.91e-05	3.49e-05	8.89e-05
ENSG00000146021.14	5374	1.07214	460.016	283.262	1.74e-07	5-137705992-C-T	-30098	11	12	0.0149254	1	1.39e-08	-0.507604	0.0872318	0.0001	3.92e-05	3.5e-05	0.000268902
ENSG00000086619.13	8723	1.05671	1068.6	296.007	6.51e-08	1-236219831-G-A	-62154	291	399	0.496269	1	9.41e-09	-0.117009	0.0198653	0.0001	3.95e-05	3.52e-05	0.000111231
ENSG00000031698.12	5356	1.02901	742.663	298.403	7.19e-08	1-109163771-A-G	-50147	252	318	0.395522	1	1.21e-08	-0.0945393	0.0161747	0.0001	3.97e-05	3.54e-05	0.00014858
ENSG00000180611.6	8042	1.04007	1049.48	301.37	5.71e-08	3-192905990-C-T	-12171	279	363	0.450372	1	1.1e-08	0.289645	0.0494133	0.0001	3.99e-05	3.55e-05	0.000108355
ENSG00000227495.1	8659	1.00761	1216.03	303.294	3.55e-08	17-5012724-G-T	-7369	56	57	0.0708955	1	7.28e-09	-0.689955	0.116213	0.0001	3.99e-05	3.56e-05	8.55e-05
ENSG00000213073.4	7705	1.05687	697.815	290.736	1.01e-07	6-160082615-A-AT	-10467	69	74	0.0918114	1	1.15e-08	0.265853	0.0454156	0.0001	4.01e-05	3.57e-05	0.000170398
ENSG00000272498.1	7453	1.03273	823.863	297.68	6.81e-08	3-16332417-CT-C	-6891	244	312	0.387781	1	1.09e-08	-0.18902	0.0322363	0.0001	4.02e-05	3.58e-05	0.000135305
ENSG00000136682.14	6529	1.0528	633.066	291.079	1.08e-07	2-113438834-C-T	1143	192	216	0.268354	1	1.26e-08	-0.205707	0.0352427	0.0001	4.03e-05	3.59e-05	0.000185823
ENSG00000143412.9	4941	1.04128	409.206	287.427	1.52e-07	1-151004731-AAAAATAAAATAAAAT-A	22714	229	266	0.330287	1	1.51e-08	-0.178193	0.0307065	0.0001	4.1e-05	3.65e-05	0.000278766
ENSG00000138614.14	6254	1.03686	642.762	293.639	9.31e-08	15-65531559-CT-C	-79730	70	75	0.0930521	1	1.23e-08	-0.37496	0.0641926	0.0001	4.11e-05	3.66e-05	0.000175383
ENSG00000151062.14	7760	1.02933	1172.12	299.967	4.77e-08	12-1730327-A-G	-188509	307	402	0.498759	1	8.33e-09	0.310162	0.0524586	0.0001	4.14e-05	3.69e-05	9.42e-05
ENSG00000276529.1	8100	1.03593	1092.55	296.81	5.46e-08	21-44977266-C-T	-1566	116	127	0.157568	1	8.09e-09	0.396372	0.0669809	0.0001	4.14e-05	3.69e-05	0.000102925
ENSG00000139835.13	7487	1.03217	1067.84	300.049	5.4e-08	13-113362571-G-C	-1577	301	396	0.492537	1	9.61e-09	0.375659	0.0638183	0.0001	4.15e-05	3.7e-05	0.000104234
ENSG00000133028.10	8509	1.03022	1481.3	301.779	3.83e-08	17-10722017-C-G	23642	295	381	0.473618	1	7.25e-09	0.153773	0.0258983	0.00019998	4.17e-05	3.71e-05	7.47e-05
ENSG00000172578.11	7152	1.0441	803.015	290.341	8.1e-08	3-183495188-A-T	-60501	285	382	0.473945	1	8.68e-09	0.16185	0.0274092	0.0001	4.17e-05	3.71e-05	0.000143149
ENSG00000132196.13	7657	1.03348	847.267	295.664	7e-08	1-162790775-C-T	73	19	19	0.02375	1	1e-08	0.989003	0.168226	0.0001	4.22e-05	3.75e-05	0.000131837
ENSG00000140932.9	5385	1.0354	559.776	287.787	1.08e-07	16-66508182-G-A	-71266	49	51	0.0632754	1	1.04e-08	0.224301	0.0382038	0.0001	4.24e-05	3.77e-05	0.000200586
ENSG00000104897.9	8665	1.02336	1903.85	308.143	2.83e-08	19-2248684-C-T	10890	134	160	0.198511	1	7.46e-09	0.0924937	0.0155913	0.0001	4.24e-05	3.77e-05	5.71e-05
ENSG00000110002.15	8542	1.02386	1102.75	301.357	4.93e-08	11-124076319-G-T	-39043	123	133	0.165012	1	9.35e-09	-0.391354	0.0664276	0.0001	4.25e-05	3.78e-05	9.87e-05
ENSG00000197785.13	6328	1.04508	908.408	294.81	7.37e-08	1-1522905-A-G	10754	90	106	0.1325	1	1.01e-08	-0.262969	0.0447441	0.0001	4.26e-05	3.79e-05	0.000126874
ENSG00000231925.11	22540	1.09253	808.345	274.779	1.29e-07	6-33299326-C-T	-15061	168	186	0.230769	1	5.77e-09	0.131788	0.0220424	0.0001	4.26e-05	3.79e-05	0.000161118
ENSG00000188076.2	4076	1.03249	527.963	293.328	1.13e-07	11-227798-T-A	34718	132	148	0.183623	1	1.51e-08	0.445113	0.0767028	0.0001	4.31e-05	3.83e-05	0.000210989
ENSG00000113263.12	7870	1.05572	637.557	287.438	1.18e-07	5-157243037-G-A	62211	202	246	0.30597	1	1.13e-08	0.0999977	0.0170734	0.0001	4.33e-05	3.85e-05	0.000185936
ENSG00000272839.1	8895	1.04694	1056.38	292.89	6.58e-08	7-157854579-G-T	-13959	112	122	0.151365	1	7.95e-09	-0.434883	0.0734484	0.00019998	4.35e-05	3.86e-05	0.000109647
ENSG00000164405.10	6092	1.05381	700.508	291.764	1.07e-07	5-132935025-C-T	68445	21	23	0.028607	1	1.29e-08	-0.373456	0.0640289	0.00019998	4.37e-05	3.88e-05	0.000168381
ENSG00000250506.7	7756	1.04726	904.788	292.247	7.75e-08	17-76010791-T-C	9885	24	24	0.0297767	1	9.23e-09	0.574921	0.0975462	0.00029997	4.37e-05	3.88e-05	0.000128126
ENSG00000234769.7	4329	1.05141	636.454	291.202	1.15e-07	16-33807-G-C	15739	162	189	0.235075	1	1.36e-08	-0.238559	0.0409742	0.0001	4.39e-05	3.9e-05	0.000184156
ENSG00000171475.13	6082	1.0329	531.388	291.525	1.16e-07	17-40283055-G-A	63751	98	109	0.137975	1	1.4e-08	-0.13131	0.0225696	0.0001	4.4e-05	3.91e-05	0.000209863
ENSG00000139428.11	5685	1.03896	547.991	288.908	1.19e-07	12-109534232-G-A	-39642	135	147	0.182382	1	1.24e-08	-0.286869	0.0491292	0.0001	4.41e-05	3.92e-05	0.000206882
ENSG00000049167.13	5822	1.05057	417.857	284.623	1.75e-07	5-61063343-TA-T	118270	289	398	0.495012	1	1.51e-08	-0.192199	0.0331213	0.00019998	4.42e-05	3.92e-05	0.000279852
ENSG00000266964.5	7313	1.02155	1070.1	301.432	5.16e-08	19-35161758-G-A	22177	152	176	0.218362	1	9.89e-09	0.306102	0.0520476	0.0001	4.43e-05	3.94e-05	0.000101019
ENSG00000132522.15	7619	1.04098	1290.25	300.366	5.19e-08	17-7321000-T-C	5436	283	381	0.473881	1	9.35e-09	0.0848052	0.014395	0.0001	4.43e-05	3.94e-05	8.84e-05
ENSG00000164754.14	5733	1.04412	709.753	296.518	9.76e-08	8-116885085-C-T	10662	295	400	0.496278	1	1.53e-08	0.0642911	0.011082	0.0001	4.45e-05	3.95e-05	0.000161967
ENSG00000236609.3	9775	1.04654	991.57	290.742	7.18e-08	7-6624590-T-C	8973	256	323	0.400744	1	7.73e-09	0.248869	0.0419965	0.0001	4.47e-05	3.97e-05	0.000116689
ENSG00000165115.14	7545	1.05126	801.238	292.252	9.3e-08	9-83890327-G-A	-31138	16	16	0.0199501	1	1.14e-08	0.499639	0.0853221	0.0001	4.48e-05	3.97e-05	0.000146226
ENSG00000233325.3	8635	1.02771	1262.48	299.812	4.72e-08	13-21298170-C-G	31	22	22	0.0272953	1	8.16e-09	1.17118	0.197965	0.0001	4.5e-05	3.99e-05	8.71e-05
ENSG00000271856.1	6195	1.05885	526.456	284.01	1.53e-07	3-108120885-C-T	-4936	260	336	0.416873	1	1.25e-08	-0.124807	0.0213784	0.0001	4.51e-05	4e-05	0.000227025
ENSG00000187210.12	8625	1.02375	1230.01	299.647	4.68e-08	9-76508285-A-G	88435	199	243	0.301489	1	8e-09	-0.20773	0.0350915	0.0001	4.52e-05	4e-05	8.84e-05
ENSG00000256806.5	8515	1.01198	1524.57	303.131	3.36e-08	17-6653007-G-A	1289	152	175	0.217122	1	6.78e-09	0.346525	0.0582425	0.0001	4.53e-05	4.02e-05	6.9e-05
ENSG00000108100.17	6396	1.00368	673.645	299.817	7.01e-08	10-35269269-ACTTCCTTC-A	22244	225	276	0.343358	1	1.27e-08	-0.149151	0.0255589	0.0001	4.55e-05	4.03e-05	0.000152583
ENSG00000070501.11	5974	1.03623	494.212	287.582	1.33e-07	8-42362264-AAAAT-A	23810	103	116	0.145	1	1.3e-08	-0.174382	0.0299086	0.00019998	4.55e-05	4.04e-05	0.000227698
ENSG00000198276.15	5543	1.06526	727.246	289.922	1.19e-07	20-63948967-CAG-C	-2159	133	149	0.184864	1	1.31e-08	0.210441	0.0361025	0.0001	4.56e-05	4.04e-05	0.000167118
ENSG00000163040.14	6282	1.04558	638.404	295.296	1.13e-07	2-131532826-G-A	4993	263	338	0.420398	1	1.68e-08	0.382159	0.0660736	0.0001	4.57e-05	4.05e-05	0.000180769
ENSG00000186130.4	6220	1.03142	774.747	299.798	8.11e-08	9-123093432-C-T	180102	121	145	0.179901	1	1.49e-08	-0.118862	0.0204718	0.0001	4.57e-05	4.05e-05	0.00014337
ENSG00000125249.6	6371	1.02644	1090.11	307.922	5.49e-08	13-97434842-T-C	620	148	168	0.208437	1	1.51e-08	-0.120977	0.0208456	0.0001	4.58e-05	4.05e-05	0.000100512
ENSG00000188986.6	5914	1.0474	934.742	294.854	7.86e-08	9-137274455-GT-G	19282	195	223	0.276675	1	1.09e-08	-0.106373	0.0181416	0.00019998	4.58e-05	4.06e-05	0.000124066
ENSG00000114439.18	6335	1.03902	594.326	288.912	1.14e-07	3-107516656-A-G	-6280	133	152	0.188586	1	1.18e-08	-0.114174	0.0195226	0.00019998	4.59e-05	4.06e-05	0.000190783
ENSG00000198951.11	6448	1.02375	478.911	284.435	1.22e-07	22-42063618-C-T	-7224	228	274	0.33995	1	9.83e-09	-0.0989344	0.016819	0.00019998	4.59e-05	4.06e-05	0.000227084
ENSG00000197863.8	5698	1.05087	341.031	282.488	2.24e-07	19-36813825-A-G	-36962	190	215	0.267413	1	1.79e-08	0.283235	0.0490695	0.0001	4.61e-05	4.09e-05	0.000343155
ENSG00000180543.4	6487	1.04816	830.351	295.908	8.98e-08	8-97264342-G-A	-13622	102	107	0.133085	1	1.34e-08	0.409864	0.0703615	0.0001	4.62e-05	4.09e-05	0.000139944
ENSG00000263235.1	7241	1.03121	1010.77	297.185	6.28e-08	16-3678516-C-T	27200	181	202	0.25062	1	9.66e-09	-0.455314	0.0773624	0.0001	4.63e-05	4.1e-05	0.00010983
ENSG00000239855.1	4287	1.03844	382.062	289.493	1.79e-07	2-88966242-C-T	-525	71	77	0.0955335	1	2.05e-08	-0.398157	0.0692877	0.0001	4.65e-05	4.12e-05	0.000296296
ENSG00000197417.7	8747	1.03675	1452.71	301.641	4.65e-08	17-3611304-C-T	-25018	128	144	0.179104	1	8.91e-09	0.359844	0.0609896	0.0001	4.67e-05	4.14e-05	7.76e-05
ENSG00000204228.3	23263	1.05516	791.079	274.601	1.02e-07	6-33170721-T-C	-33921	178	198	0.246269	1	4.31e-09	0.247566	0.0410474	0.00019998	4.68e-05	4.14e-05	0.000149636
ENSG00000007038.10	6755	1.03044	959.397	298.533	6.66e-08	16-2817449-G-C	269	298	395	0.491162	1	1.11e-08	-0.371937	0.0634772	0.0001	4.7e-05	4.16e-05	0.000115467
ENSG00000267270.5	4397	1.02572	511.218	295.918	1.19e-07	18-80141330-C-T	-6594	124	137	0.169975	1	1.85e-08	-0.500297	0.0867682	0.0001	4.7e-05	4.16e-05	0.000213896
ENSG00000163877.10	6320	1.04014	936.233	300.209	7.51e-08	1-37585208-G-A	30864	41	42	0.0523691	1	1.4e-08	-0.420118	0.0722128	0.0001	4.7e-05	4.16e-05	0.000121484
ENSG00000171103.10	7059	1.05327	702.251	284.212	1.14e-07	2-28845653-T-G	-24648	197	241	0.299007	1	8.94e-09	0.266231	0.0451274	0.0001	4.72e-05	4.18e-05	0.000167725
ENSG00000143801.16	7002	1.03785	539.573	288.038	1.28e-07	1-227011703-A-T	141519	260	327	0.405707	1	1.29e-08	0.285342	0.0489173	0.00019998	4.73e-05	4.18e-05	0.000209479
ENSG00000185621.11	4232	1.03981	527.03	292.436	1.34e-07	3-197947511-C-T	-12689	39	39	0.0483871	1	1.75e-08	0.481236	0.0833067	0.00019998	4.76e-05	4.21e-05	0.000215598
ENSG00000277763.1	8105	1.05463	833.613	291.72	9.97e-08	14-56085962-A-C	-31851	85	95	0.117866	1	1.19e-08	-0.444694	0.0760548	0.0001	4.85e-05	4.29e-05	0.000141804
ENSG00000008256.15	9883	1.07445	954.838	282.009	1.05e-07	7-6286606-A-C	13962	31	33	0.0409429	1	7.08e-09	-0.724837	0.121987	0.00019998	4.86e-05	4.3e-05	0.000130331
ENSG00000164211.12	7358	1.05204	578.306	283.752	1.41e-07	5-111512621-G-C	31	130	150	0.186104	1	1.11e-08	-0.155816	0.0265932	0.0001	4.87e-05	4.3e-05	0.000203006
ENSG00000129657.14	8803	1.0251	1458.87	300.787	4.31e-08	17-77152731-A-G	63781	63	68	0.0845771	1	7.8e-09	0.170673	0.0288087	0.00019998	4.88e-05	4.31e-05	7.48e-05
ENSG00000151116.16	7378	1.05315	925.863	297.727	8.9e-08	11-18498062-T-C	-90685	131	149	0.191026	1	1.47e-08	-0.188962	0.0325336	0.0001	4.88e-05	4.31e-05	0.000127179
ENSG00000198742.9	5578	1.01935	615.173	298.814	9.67e-08	7-99186159-T-C	42059	30	30	0.0372208	1	1.71e-08	0.495081	0.0856546	0.00019998	4.89e-05	4.32e-05	0.000174643
ENSG00000196611.4	8153	1.04256	581.77	281.641	1.28e-07	11-102800966-C-T	2806	258	328	0.40796	1	8.81e-09	0.321352	0.0544466	0.0001	4.89e-05	4.32e-05	0.000196766
ENSG00000166405.14	8895	1.03557	989.095	291.036	7.11e-08	11-8155822-G-C	-13233	126	142	0.176179	1	7.79e-09	-0.301892	0.0509553	0.00029997	4.93e-05	4.35e-05	0.000113579
ENSG00000040531.14	8748	1.06948	1348.1	296.222	7.2e-08	17-3661422-T-G	24954	159	177	0.219603	1	1.07e-08	-0.273078	0.0465421	0.0001	4.95e-05	4.37e-05	9.11e-05
ENSG00000163359.15	8721	1.03542	1097.06	296.915	6.5e-08	2-237431425-TA-T	17050	81	91	0.112903	1	9.89e-09	-0.435045	0.0739722	0.0001	5e-05	4.42e-05	0.000102361
ENSG00000170439.6	6315	1.02398	646.729	297.966	9.87e-08	12-55671618-A-G	-9928	263	334	0.415423	1	1.67e-08	0.337857	0.0584085	0.0001	5.01e-05	4.42e-05	0.000168271
ENSG00000112062.10	6795	1.05105	674.523	290.014	1.23e-07	6-37019855-C-CTT	992178	70	75	0.09375	1	1.38e-08	-0.168008	0.0288644	0.0001	5.03e-05	4.44e-05	0.000173597
ENSG00000134262.12	5722	1.05414	593.362	288.358	1.44e-07	1-113904943-G-A	-197	185	223	0.276675	1	1.5e-08	-0.274371	0.0472668	0.0001	5.03e-05	4.44e-05	0.000198953
ENSG00000125652.7	9188	1.04589	1542.64	298.242	5.15e-08	19-6374802-T-C	2369	162	198	0.245658	1	8.23e-09	0.123271	0.0208419	0.0001	5.05e-05	4.46e-05	7.49e-05
ENSG00000175416.12	6036	1.06684	859.427	294.241	1.13e-07	5-176130078-T-C	-286491	297	398	0.495012	1	1.58e-08	0.0997871	0.0172185	0.0001	5.06e-05	4.46e-05	0.000141997
ENSG00000248477.6	2898	1.0546	272.175	288.126	3.18e-07	5-70047743-G-T	440644	142	161	0.203797	1	3.69e-08	0.418827	0.074301	0.0001	5.07e-05	4.47e-05	0.000434195
ENSG00000167925.15	5287	1.04657	519.273	290.617	1.55e-07	17-42161107-C-T	-33425	15	16	0.0198511	1	1.85e-08	-0.472063	0.0818709	0.0001	5.07e-05	4.47e-05	0.000222821
ENSG00000273329.1	6545	1.03074	655.088	288.568	1.05e-07	7-129667165-A-C	55535	231	272	0.338308	1	1.06e-08	-0.300884	0.0512691	0.00019998	5.08e-05	4.47e-05	0.000169239
ENSG00000164402.13	5934	1.0315	734.553	297.507	9.49e-08	5-132758302-C-T	-48939	145	187	0.232587	1	1.56e-08	-0.30329	0.0523167	0.0001	5.09e-05	4.48e-05	0.000151246
ENSG00000005381.7	5229	1.06299	675.73	290.797	1.39e-07	17-58280472-G-A	-463	104	109	0.135572	1	1.65e-08	0.321219	0.0555069	0.0001	5.09e-05	4.48e-05	0.000178798
ENSG00000107554.16	6147	1.06034	643.737	294.348	1.43e-07	10-99944721-TC-T	-65198	222	276	0.343284	1	2.07e-08	0.213707	0.0372007	0.0001	5.1e-05	4.49e-05	0.000186393
ENSG00000157837.15	6970	1.03957	702.911	294.571	1.08e-07	12-120755864-GT-G	-148507	201	244	0.302993	1	1.53e-08	0.156733	0.0270172	0.0001	5.11e-05	4.5e-05	0.000161553
ENSG00000154642.10	8748	1.04275	1117.17	294.821	7.03e-08	21-17787449-G-A	-31937	286	375	0.466418	1	9.58e-09	0.087902	0.0149318	0.00019998	5.15e-05	4.53e-05	0.000102525
ENSG00000272632.1	7119	1.04799	699.771	295.454	1.19e-07	4-141292447-G-C	-138384	229	275	0.34204	1	1.79e-08	-0.352472	0.0610714	0.0001	5.19e-05	4.57e-05	0.000165981
ENSG00000161558.10	8361	1.02538	1279.61	302.243	5.24e-08	19-48333416-G-T	-30821	253	319	0.396766	1	1.05e-08	0.234552	0.0399575	0.0001	5.19e-05	4.57e-05	8.54e-05
ENSG00000110344.9	6784	1.04112	880.133	294.616	8.95e-08	11-118347139-G-T	-12446	83	87	0.108209	1	1.24e-08	0.12424	0.0212773	0.0001	5.25e-05	4.62e-05	0.000129566
ENSG00000176108.9	8556	1.03168	1056.24	294.751	6.83e-08	17-81010978-ATGATGAGGAAGAAGAATT-A	19380	75	78	0.0967742	1	9.24e-09	0.261997	0.0444544	0.00019998	5.26e-05	4.63e-05	0.000105238
ENSG00000279561.2	842	1.0252	213.938	307.089	3.18e-07	9-41274285-A-G	288	256	349	0.433081	1	9.69e-08	-0.253569	0.0465081	0.00019998	5.28e-05	4.64e-05	0.00051029
ENSG00000105393.15	7904	1.03433	1291.1	301.227	5.76e-08	19-17273383-A-C	6033	181	222	0.276119	1	1.1e-08	0.120133	0.020496	0.0001	5.28e-05	4.65e-05	8.67e-05
ENSG00000167642.12	6590	1.02458	602.63	289.305	1.12e-07	19-38241291-G-GT	-2744	18	18	0.0223881	1	1.19e-08	0.543148	0.0928859	0.0001	5.29e-05	4.65e-05	0.00018088
ENSG00000118971.7	7598	1.02237	1506.83	306.116	4.4e-08	12-4289884-A-G	16112	211	259	0.32134	1	1.08e-08	-0.197954	0.0337488	0.00019998	5.3e-05	4.66e-05	7.19e-05
ENSG00000259940.2	7474	1.04216	1171.22	300.064	6.86e-08	16-27227778-CTTTTCTTTTT-C	12903	233	283	0.351523	1	1.25e-08	-0.335931	0.057546	0.0001	5.3e-05	4.66e-05	9.76e-05
ENSG00000266074.8	8111	1.01876	1027.6	298.004	6.25e-08	17-81394831-G-A	-644	124	132	0.163772	1	1.01e-08	0.345717	0.0588172	0.0001	5.32e-05	4.68e-05	0.000104381
ENSG00000156599.10	6623	1.06138	377.205	283.156	2.56e-07	11-57697473-T-A	29726	196	227	0.281795	1	2.17e-08	0.128556	0.0224112	0.00029997	5.32e-05	4.68e-05	0.000318936
ENSG00000197969.11	7637	1.04018	866.288	291.36	9.15e-08	9-77258165-C-T	80812	70	77	0.09601	1	1.06e-08	0.129517	0.0220689	0.0001	5.33e-05	4.69e-05	0.000131304
ENSG00000172244.8	6886	1.04531	363.847	283.56	2.3e-07	5-43585968-AAAAC-A	70823	278	356	0.442708	1	1.96e-08	-0.286478	0.0497772	0.0001	5.36e-05	4.71e-05	0.000316915
ENSG00000204410.14	28151	1.07458	472.883	255.819	2.31e-07	6-31755003-C-T	15055	172	191	0.238155	1	3.4e-09	-0.303838	0.0500231	0.0001	5.36e-05	4.71e-05	0.000263221
ENSG00000225489.6	9155	1.04901	971.126	291.265	9.01e-08	9-6717454-A-G	959	148	167	0.20875	1	1.03e-08	0.452371	0.0770258	0.00019998	5.42e-05	4.76e-05	0.00011993
ENSG00000099337.4	6755	1.05607	666.205	291.037	1.4e-07	19-38359051-T-C	39207	164	179	0.222637	1	1.7e-08	0.212137	0.0366889	0.0001	5.42e-05	4.77e-05	0.000178106
ENSG00000133805.15	8231	1.04835	789.25	288.172	1.11e-07	11-10504372-A-G	196059	117	130	0.16129	1	1.1e-08	-0.257828	0.0439883	0.0001	5.48e-05	4.81e-05	0.000147307
ENSG00000166484.19	4174	1.02442	422.625	294.069	1.66e-07	17-19390414-G-A	12693	206	293	0.36409	1	2.43e-08	-0.194786	0.0340818	0.00019998	5.5e-05	4.83e-05	0.000257795
ENSG00000253234.1	9897	1.02554	1398.77	304.951	5.1e-08	22-22898375-CG-C	41613	124	136	0.168734	1	1.18e-08	-0.388241	0.0663873	0.00019998	5.52e-05	4.85e-05	7.81e-05
ENSG00000071242.11	9034	1.03675	1178.03	295.867	6.75e-08	6-166964434-CT-C	57983	280	363	0.451372	1	9.71e-09	-0.245314	0.0416889	0.0001	5.53e-05	4.86e-05	9.57e-05
ENSG00000109099.13	8466	1.02671	1347.05	307.101	5.37e-08	17-15254655-C-T	-10671	272	333	0.413965	1	1.41e-08	0.227454	0.0391076	0.0001	5.54e-05	4.87e-05	8.14e-05
ENSG00000153790.11	8166	1.03628	1022.67	295.955	7.76e-08	7-25260107-C-T	79751	19	20	0.0248756	1	1.14e-08	-0.729312	0.12457	0.0001	5.55e-05	4.87e-05	0.000110062
ENSG00000176153.11	7024	1.01718	636.514	291.69	1.04e-07	14-64932545-A-G	-10360	163	185	0.229529	1	1.24e-08	-0.442843	0.0758422	0.0001	5.55e-05	4.88e-05	0.000167769
ENSG00000275759.1	7867	1.02916	1245	301.98	5.97e-08	12-118417627-G-A	-10654	64	66	0.0820895	1	1.2e-08	0.622197	0.106425	0.0001	5.56e-05	4.88e-05	8.87e-05
ENSG00000160007.18	7085	1.04146	1121.06	300.401	7.5e-08	19-46963581-C-G	44905	230	277	0.344527	1	1.41e-08	0.162664	0.0279689	0.0001	5.6e-05	4.91e-05	0.000101818
ENSG00000233998.1	4611	1.02296	653.56	289.931	1.08e-07	9-137696808-A-G	55261	125	138	0.171642	1	1.18e-08	0.515166	0.0880747	0.00019998	5.61e-05	4.92e-05	0.000166044
ENSG00000162572.20	5384	1.05132	710.407	293.092	1.31e-07	1-1372909-G-A	92473	159	199	0.246898	1	1.75e-08	-0.228213	0.0395097	0.0001	5.63e-05	4.94e-05	0.000164947
ENSG00000106367.13	6692	1.04422	674.593	287.166	1.29e-07	7-101184013-G-A	29616	218	263	0.327068	1	1.23e-08	0.192618	0.0329793	0.0001	5.66e-05	4.96e-05	0.000170452
ENSG00000150316.11	6857	1.05181	788.279	296.039	1.2e-07	11-94977062-T-TA	3450	249	326	0.404467	1	1.87e-08	0.139182	0.0241464	0.00019998	5.7e-05	5e-05	0.000148847
ENSG00000104960.15	7803	1.03194	1443.89	306.908	5.43e-08	19-49819992-AT-A	-31066	251	308	0.382952	1	1.41e-08	-0.110674	0.01903	0.0001	5.72e-05	5.01e-05	7.7e-05
ENSG00000131791.7	3725	1.04828	339.267	291.83	2.7e-07	1-147239128-G-T	66578	280	364	0.451613	1	3.74e-08	-0.12343	0.0219064	0.0001	5.73e-05	5.02e-05	0.000342573
ENSG00000258581.2	7103	1.01367	1308.75	308.763	5.02e-08	14-100337027-A-G	-29601	157	177	0.219603	1	1.43e-08	0.427372	0.0735211	0.00019998	5.73e-05	5.02e-05	8.08e-05
ENSG00000230295.1	8156	1.03279	349.529	282.522	2.27e-07	7-66872661-A-T	-8047	216	257	0.319202	1	1.82e-08	-0.392903	0.0681104	0.0001	5.75e-05	5.04e-05	0.00031894
ENSG00000169826.7	8459	1.04224	539.712	286.114	1.61e-07	10-43209689-CA-C	71203	156	184	0.231738	1	1.5e-08	0.0925128	0.0159382	0.0001	5.76e-05	5.05e-05	0.000211913
ENSG00000115137.11	5670	1.04394	485.497	288.68	1.84e-07	2-25030176-C-CA	58082	106	118	0.147132	1	2.02e-08	-0.207682	0.0361203	0.0001	5.8e-05	5.08e-05	0.000236655
ENSG00000106348.16	6439	1.02913	606.38	292.059	1.29e-07	7-128736608-C-T	326356	96	112	0.139303	1	1.63e-08	0.078807	0.0136119	0.0001	5.86e-05	5.13e-05	0.000182031
ENSG00000108588.13	4531	1.04027	450.705	290.529	1.93e-07	17-63894275-T-C	117924	223	262	0.32625	1	2.37e-08	-0.12159	0.021257	0.0001	5.86e-05	5.13e-05	0.000252415
ENSG00000117533.14	6909	1.01689	583.532	291.662	1.19e-07	1-171698813-AT-A	-43434	134	149	0.185323	1	1.46e-08	0.130007	0.022376	0.0001	5.87e-05	5.15e-05	0.000182851
ENSG00000249437.7	2251	1.0358	260.841	294.171	3.2e-07	5-71365029-T-C	339915	90	99	0.122829	1	5.14e-08	-0.338331	0.060697	0.0001	5.88e-05	5.15e-05	0.000430861
ENSG00000144741.17	8253	1.0336	1134.26	296.544	7.22e-08	3-66304487-G-C	170877	224	271	0.336228	1	1.09e-08	0.244481	0.041696	0.00019998	5.88e-05	5.15e-05	9.85e-05
ENSG00000178809.11	4500	1.07404	521.908	288.561	2.28e-07	7-75514874-T-C	119439	120	131	0.165823	1	2.58e-08	-0.467475	0.0819567	0.0001	5.91e-05	5.17e-05	0.000238173
ENSG00000126106.13	5496	1.05029	543.233	291.561	1.77e-07	1-44631967-T-C	-42588	181	217	0.2699	1	2.28e-08	-0.319383	0.0557676	0.0001	5.92e-05	5.18e-05	0.000215113
ENSG00000116133.11	7839	1.02107	1109.74	302.654	6.59e-08	1-54886068-G-C	-1150	23	23	0.028536	1	1.38e-08	0.92197	0.158427	0.00019998	5.93e-05	5.19e-05	9.73e-05
ENSG00000137441.7	7220	1.04137	895.189	295.675	1e-07	4-15959932-G-A	-3304	243	311	0.386534	1	1.5e-08	-0.144855	0.0249531	0.00029997	5.98e-05	5.23e-05	0.000127473
ENSG00000152242.10	6739	1.04776	820.554	296.29	1.16e-07	18-46187020-A-C	13467	217	264	0.32793	1	1.83e-08	-0.104539	0.0181252	0.0001	6e-05	5.25e-05	0.000141465
ENSG00000174684.6	4146	1.0494	373.564	286.383	2.59e-07	11-66322561-C-A	-25131	153	173	0.21464	1	2.65e-08	-0.30417	0.0533704	0.00019998	6e-05	5.25e-05	0.000312057
ENSG00000262468.5	7934	1.03895	1091.53	295.879	8.05e-08	16-4250526-G-A	-3263	23	24	0.0297767	1	1.19e-08	-0.880172	0.150511	0.0001	6e-05	5.25e-05	0.000103866
ENSG00000103342.12	10595	1.02141	1311.75	299.566	5.66e-08	16-11912076-G-GTGGC	-4006	286	396	0.492519	1	9.86e-09	-0.134089	0.0227978	0.00019998	6.01e-05	5.25e-05	8.24e-05
ENSG00000117133.10	7087	1.04665	694.96	290.284	1.36e-07	1-84479257-G-A	-2	24	26	0.0322581	1	1.57e-08	-0.308625	0.0532454	0.0001	6.02e-05	5.27e-05	0.000166534
ENSG00000139890.9	7998	1.03383	1194.28	298.487	7.03e-08	14-22913393-G-A	30228	48	50	0.0642674	1	1.18e-08	0.263366	0.045029	0.0001	6.02e-05	5.27e-05	9.36e-05
ENSG00000100478.14	6767	1.03713	702.387	292.201	1.23e-07	14-31022382-CA-C	-2724	223	255	0.31738	1	1.56e-08	0.26678	0.0460188	0.0001	6.03e-05	5.27e-05	0.000160615
ENSG00000099960.12	5714	1.00997	856.76	303.25	7.79e-08	22-21031554-G-A	-1286	140	162	0.200993	1	1.72e-08	-0.41279	0.0714244	0.00019998	6.04e-05	5.28e-05	0.000122141
ENSG00000136521.12	6391	1.04786	563.404	288.263	1.71e-07	3-179554789-A-G	-49913	252	323	0.401496	1	1.81e-08	0.131797	0.0228439	0.0001	6.05e-05	5.29e-05	0.000206076
ENSG00000243156.7	6108	1.02096	1190.55	306.532	6.26e-08	22-17850317-G-C	-174242	10	10	0.0124688	1	1.62e-08	-0.81726	0.14113	0.00019998	6.06e-05	5.29e-05	9.06e-05
ENSG00000142459.8	9226	1.05835	1549.78	299.004	6.86e-08	19-7844421-T-C	14188	166	192	0.238213	1	1.18e-08	-0.182569	0.0312171	0.0001	6.08e-05	5.31e-05	7.7e-05
ENSG00000188612.11	7243	1.04158	912.093	292.551	1.01e-07	17-75142885-TAC-T	-40098	246	315	0.391688	1	1.27e-08	-0.13071	0.0224004	0.0001	6.16e-05	5.38e-05	0.000125181
ENSG00000164414.17	7166	1.05766	584.391	289.333	1.84e-07	6-87484782-A-G	14159	254	339	0.420596	1	2.1e-08	-0.0894337	0.0155749	0.0001	6.19e-05	5.41e-05	0.000203886
ENSG00000260563.3	7334	1.04946	848.616	293.284	1.18e-07	17-82290344-G-A	-3372	161	184	0.228288	1	1.58e-08	0.200681	0.0346308	0.0001	6.23e-05	5.44e-05	0.000137405
ENSG00000166997.7	4906	1.06476	394.418	281.725	2.93e-07	7-100147962-T-G	28349	50	54	0.0671642	1	2.35e-08	-0.408911	0.07147	0.00029997	6.25e-05	5.45e-05	0.000307704
ENSG00000179023.8	8390	1.02942	1233.07	297.501	6.78e-08	1-18480845-T-C	-137	283	377	0.468905	1	1.07e-08	-0.316167	0.0538961	0.00019998	6.27e-05	5.47e-05	8.96e-05
ENSG00000129946.10	6074	1.03986	1364.04	301.646	6.77e-08	19-460668-C-G	-328	189	227	0.281795	1	1.35e-08	0.361031	0.0619891	0.0001	6.27e-05	5.47e-05	8.33e-05
ENSG00000013016.15	6865	1.04303	742.759	293	1.28e-07	2-31215949-T-C	-18388	233	295	0.366584	1	1.71e-08	-0.183001	0.0316582	0.00019998	6.28e-05	5.48e-05	0.000154318
ENSG00000130299.16	7861	1.03264	1294.94	302.856	6.72e-08	19-17258085-G-A	-76835	14	14	0.0173697	1	1.43e-08	0.719618	0.123784	0.0001	6.32e-05	5.52e-05	8.61e-05
ENSG00000162745.10	7074	1.02635	827.37	294.442	9.9e-08	1-161999532-G-A	-24322	271	351	0.436567	1	1.38e-08	-0.32174	0.0552831	0.00019998	6.32e-05	5.52e-05	0.000132398
ENSG00000166478.9	7302	1.07136	461.264	277.424	2.69e-07	11-9526585-AT-A	65882	39	39	0.0492424	1	1.65e-08	0.397071	0.0686162	0.0001	6.33e-05	5.52e-05	0.000267634
ENSG00000168329.13	7429	1.05399	674.699	291.723	1.58e-07	3-39261168-C-A	-20567	41	41	0.050995	1	2.02e-08	0.288396	0.0501572	0.00019998	6.36e-05	5.54e-05	0.000174906
ENSG00000120832.9	6579	1.05841	661.707	289.274	1.68e-07	12-106987127-G-C	-39	186	218	0.270471	1	1.88e-08	-0.232341	0.0403188	0.00019998	6.36e-05	5.54e-05	0.000180423
ENSG00000110429.13	6988	1.06993	950.42	300.408	1.3e-07	11-33808012-G-T	33469	220	266	0.330846	1	2.6e-08	0.0919858	0.016131	0.00019998	6.39e-05	5.57e-05	0.000129431
ENSG00000163191.5	5626	1.03518	523.066	295.019	1.72e-07	1-152035123-T-C	-12784	50	51	0.0632754	1	2.66e-08	0.0994678	0.0174568	0.0001	6.39e-05	5.57e-05	0.00021453
ENSG00000230965.1	7837	0.987012	709.649	280.761	7.9e-08	21-13885961-G-A	-20527	102	103	0.129397	1	4.71e-09	0.542435	0.0901711	0.0001	6.4e-05	5.58e-05	0.00013801
ENSG00000256271.1	7828	1.06188	1296.21	297.089	8.94e-08	12-2659325-T-C	-12895	106	113	0.140199	1	1.43e-08	-0.405842	0.0698083	0.00019998	6.44e-05	5.61e-05	9.29e-05
ENSG00000000460.16	8239	1.0541	543.181	287.085	2e-07	1-169847041-G-T	185034	149	183	0.22818	1	2.03e-08	-0.304734	0.0530128	0.0001	6.46e-05	5.63e-05	0.000217311
ENSG00000105968.18	6593	1.02206	708.298	296.833	1.14e-07	7-44773008-G-A	-75075	276	346	0.430348	1	1.84e-08	0.2234	0.0387402	0.00019998	6.48e-05	5.64e-05	0.000152829
ENSG00000165801.9	9087	1.04208	1706.04	306.508	5.73e-08	14-21086685-G-GT	16415	31	33	0.0410448	1	1.47e-08	0.298104	0.0513187	0.0001	6.51e-05	5.67e-05	6.7e-05
ENSG00000106624.10	6321	1.05721	701.004	293.724	1.6e-07	7-44097731-T-G	-6630	250	325	0.403226	1	2.29e-08	-0.191621	0.0334638	0.0001	6.52e-05	5.67e-05	0.000169772
ENSG00000048028.11	6855	1.03786	808.535	294.348	1.17e-07	11-113789854-A-G	-85716	267	361	0.449005	1	1.65e-08	0.0969022	0.0167456	0.00019998	6.53e-05	5.69e-05	0.000139805
ENSG00000166260.10	7193	1.04006	780.27	296.709	1.24e-07	17-54958241-C-T	-10523	292	393	0.488806	1	2.02e-08	0.147481	0.0256506	0.0001	6.57e-05	5.72e-05	0.000145732
ENSG00000123159.15	7433	1.03936	1247.17	301.047	7.72e-08	19-14505559-C-A	9410	96	103	0.127792	1	1.51e-08	-0.215579	0.0371457	0.0001	6.57e-05	5.72e-05	9.1e-05
ENSG00000171135.13	7460	1.0434	1108.64	295.864	9.04e-08	3-9913559-G-A	23005	277	364	0.451613	1	1.35e-08	-0.157897	0.0271111	0.0001	6.6e-05	5.74e-05	0.000103496
ENSG00000254087.7	7791	1.05089	637.571	287.701	1.69e-07	8-55884138-C-G	4325	261	336	0.416873	1	1.74e-08	0.060016	0.010388	0.00029997	6.63e-05	5.77e-05	0.000183577
ENSG00000142534.6	7817	1.05131	1127.27	297.405	9.69e-08	19-49499350-C-T	2976	95	108	0.133995	1	1.59e-08	-0.10613	0.0183177	0.0001	6.69e-05	5.82e-05	0.00010395
ENSG00000197951.8	8970	1.04194	1435.78	297.94	7.07e-08	19-56577682-C-T	-17582	178	218	0.270471	1	1.15e-08	-0.274838	0.0469542	0.0001	6.77e-05	5.89e-05	7.96e-05
ENSG00000175548.8	8073	1.0379	262.45	279.31	3.72e-07	12-38560827-G-T	244249	96	120	0.148883	1	2.72e-08	-0.151587	0.0266213	0.00019998	6.78e-05	5.89e-05	0.000430664
ENSG00000157303.10	7345	1.04599	552.765	287.697	1.91e-07	9-93034815-G-A	-23873	269	358	0.444169	1	2e-08	0.14678	0.0255192	0.00019998	6.78e-05	5.9e-05	0.000208997
ENSG00000005059.15	7272	1.04702	759.43	292.996	1.41e-07	4-109626768-ATGCCATTG-A	66563	225	267	0.331633	1	1.9e-08	-0.127659	0.0221579	0.00019998	6.81e-05	5.92e-05	0.000152548
ENSG00000211689.7	8626	1.05669	859.214	290.96	1.36e-07	7-38277619-T-C	11941	96	100	0.127877	1	1.63e-08	0.426123	0.0735985	0.0001	6.81e-05	5.93e-05	0.000138327
ENSG00000105053.10	8034	1.04183	1296.27	299.572	7.92e-08	19-49988803-C-T	-37002	10	10	0.0124069	1	1.43e-08	0.53707	0.0923855	0.00019998	6.86e-05	5.97e-05	8.81e-05
ENSG00000177576.11	7544	1.03486	792.085	288.288	1.22e-07	18-49488583-G-GTGT	1331	276	363	0.450372	1	1.24e-08	-0.113745	0.0194759	0.0001	6.91e-05	6.01e-05	0.000141553
ENSG00000161904.11	11186	1.04121	818.733	286.018	1.26e-07	6-33805422-A-G	16286	296	398	0.495025	1	1.12e-08	0.109488	0.0186911	0.00019998	6.96e-05	6.05e-05	0.000139315
ENSG00000146063.19	5193	1.03967	730.59	297.332	1.4e-07	5-181251290-CA-C	28791	204	245	0.305063	1	2.39e-08	-0.160068	0.0279911	0.00019998	6.97e-05	6.06e-05	0.000155478
ENSG00000160318.6	9142	1.02792	1667.67	303.528	5.49e-08	19-51371711-C-T	2708	15	15	0.0186104	1	1.19e-08	0.576385	0.0985716	0.0001	6.98e-05	6.07e-05	6.6e-05
ENSG00000026508.17	7948	1.03233	1103.15	300.259	8.67e-08	11-35229771-C-T	90901	230	284	0.352357	1	1.64e-08	-0.170959	0.0295386	0.00019998	7e-05	6.08e-05	0.000100941
ENSG00000258476.5	9452	1.03045	1654.53	299.092	5.69e-08	15-93852872-A-T	-10237	77	79	0.0982587	1	9.64e-09	0.364931	0.0620021	0.00019998	7e-05	6.08e-05	6.7e-05
ENSG00000078814.15	4619	1.02898	264.631	285.818	3.54e-07	20-34969761-T-C	-5642	140	153	0.189826	1	3.68e-08	0.384726	0.0682473	0.0001	7.06e-05	6.14e-05	0.000416869
ENSG00000115239.21	8082	1.03199	664.037	285.25	1.45e-07	2-53757686-A-G	-29924	188	245	0.30397	1	1.26e-08	-0.228876	0.0392151	0.0001	7.07e-05	6.14e-05	0.000167532
ENSG00000165626.16	9932	1.0367	1643.58	299.251	6.17e-08	10-13443445-C-T	-85529	214	269	0.333747	1	1.06e-08	0.270189	0.046047	0.0001	7.12e-05	6.18e-05	6.86e-05
ENSG00000099991.17	7828	1.05518	939.397	292.445	1.28e-07	22-24095525-G-C	84333	45	45	0.0559701	1	1.65e-08	0.227974	0.0393941	0.00019998	7.13e-05	6.19e-05	0.00012602
ENSG00000122557.9	7236	1.01808	807.371	298.111	1.06e-07	7-35651202-C-T	-43933	298	396	0.492519	1	1.83e-08	-0.135627	0.0235159	0.0001	7.19e-05	6.24e-05	0.000132601
ENSG00000227372.11	9729	1.01239	1691.45	305.667	4.81e-08	1-3747077-C-T	-259	210	261	0.323821	1	1.16e-08	0.169044	0.0288853	0.0001	7.21e-05	6.26e-05	6.23e-05
ENSG00000204176.13	3207	1.04855	443.831	292.365	2.61e-07	10-46877343-C-T	299126	45	52	0.0670103	1	3.7e-08	-0.581593	0.103185	0.00019998	7.3e-05	6.33e-05	0.00026207
ENSG00000173611.17	5812	1.02813	580.405	296.714	1.65e-07	9-124843040-A-G	-300456	298	398	0.494937	1	2.78e-08	-0.0944348	0.0165977	0.0001	7.3e-05	6.33e-05	0.000189655
ENSG00000153029.14	6553	1.03142	691.535	293.792	1.43e-07	1-181057102-G-A	23677	225	273	0.339552	1	2.02e-08	-0.157957	0.0274728	0.0001	7.31e-05	6.34e-05	0.000160621
ENSG00000149658.17	8463	1.03926	1322.58	299.41	8.05e-08	20-63198781-G-A	-17453	217	269	0.334577	1	1.45e-08	0.222415	0.0382718	0.00019998	7.31e-05	6.34e-05	8.58e-05
ENSG00000225697.12	2934	1.04789	207.145	283.337	5.57e-07	3-48669076-C-CTT	33583	66	72	0.0920716	1	5.47e-08	0.267826	0.0481532	0.0001	7.33e-05	6.35e-05	0.000560412
ENSG00000235241.1	6573	1.04428	801.554	294.911	1.4e-07	1-16877070-A-C	-12025	289	288	0.357868	1	2.09e-08	0.542293	0.094427	0.0001	7.35e-05	6.37e-05	0.00014348
ENSG00000273619.1	9112	1.04078	1659.07	304.199	6.57e-08	20-62407062-G-C	20092	131	144	0.17866	1	1.5e-08	-0.43834	0.0755182	0.00019998	7.38e-05	6.4e-05	6.87e-05
ENSG00000100804.18	7921	1.03787	1301.51	303.655	8.17e-08	14-23034812-G-A	-418	48	48	0.0595533	1	1.85e-08	-0.316316	0.0548611	0.0001	7.4e-05	6.41e-05	8.69e-05
ENSG00000163960.11	7513	1.04953	1018.92	292.741	1.16e-07	3-196361593-G-A	-54642	244	318	0.395	1	1.51e-08	0.0911973	0.0157132	0.0001	7.41e-05	6.43e-05	0.000114464
ENSG00000164002.11	7302	1.03216	854.504	297.547	1.19e-07	1-40495777-T-C	-12964	24	24	0.0297767	1	2.01e-08	0.942081	0.163838	0.0001	7.45e-05	6.46e-05	0.000130253
ENSG00000198131.13	4779	1.05285	470.407	287.102	2.63e-07	19-58273861-C-T	45267	242	290	0.359801	1	2.8e-08	0.230991	0.0406051	0.00019998	7.51e-05	6.51e-05	0.000250097
ENSG00000120690.15	6636	1.03959	805.472	295.866	1.36e-07	13-40981588-G-A	-79685	39	43	0.0533499	1	2.14e-08	-0.16642	0.0289998	0.0001	7.52e-05	6.51e-05	0.000140992
ENSG00000180354.15	7484	1.02989	1032.79	297.453	9.71e-08	7-30161797-C-T	26987	195	236	0.293532	1	1.6e-08	-0.148081	0.0255626	0.00019998	7.52e-05	6.51e-05	0.000107101
ENSG00000280106.1	7413	1.04769	971.835	293.312	1.22e-07	19-34952626-G-A	1421	283	389	0.48263	1	1.64e-08	-0.192468	0.0332516	0.00019998	7.54e-05	6.53e-05	0.000119422
ENSG00000268581.1	8872	1.04448	1743.12	307.196	6.65e-08	19-51107037-C-T	-12950	297	398	0.493797	1	1.79e-08	-0.369485	0.0640087	0.00029997	7.59e-05	6.57e-05	6.6e-05
ENSG00000272655.2	6388	1.03286	705.278	294.614	1.48e-07	7-44018478-C-A	-692	247	306	0.380299	1	2.2e-08	0.226239	0.0394557	0.0001	7.62e-05	6.59e-05	0.000158108
ENSG00000261786.1	5149	1.05521	427.698	286.344	2.99e-07	3-44041970-G-A	-75518	237	294	0.364764	1	3.12e-08	0.32179	0.0567706	0.00019998	7.62e-05	6.59e-05	0.000276784
ENSG00000173085.13	7230	1.03707	835.789	300.278	1.3e-07	4-83256308-G-A	-28606	206	243	0.301489	1	2.59e-08	0.270252	0.0473833	0.00019998	7.64e-05	6.61e-05	0.000134956
ENSG00000260101.1	6382	1.04049	767.68	295.282	1.47e-07	2-64526542-T-C	2449	54	57	0.0708955	1	2.25e-08	0.574493	0.100272	0.0001	7.65e-05	6.62e-05	0.000148293
ENSG00000185761.10	8898	1.01431	2035.3	305.612	4.32e-08	19-1512964-G-A	-640	84	90	0.11194	1	1.03e-08	0.39256	0.0668255	0.00019998	7.65e-05	6.62e-05	5.2e-05
ENSG00000100099.20	8961	1.0413	1676.45	303.501	6.77e-08	22-26446852-T-C	-36984	108	119	0.147643	1	1.49e-08	-0.25015	0.043088	0.0001	7.66e-05	6.62e-05	6.81e-05
ENSG00000224870.6	5909	1.02285	869.021	298.987	1.11e-07	1-1296207-G-A	-103315	41	41	0.0508685	1	2.01e-08	-0.499222	0.086818	0.00019998	7.71e-05	6.67e-05	0.00012484
ENSG00000182150.15	6172	1.03937	656.708	293.909	1.72e-07	9-95860430-G-GT	-15548	83	89	0.11125	1	2.5e-08	0.193512	0.0338902	0.0001	7.75e-05	6.7e-05	0.000172826
ENSG00000100528.11	6362	1.04754	717.827	294.654	1.69e-07	14-54423661-C-A	-17770	74	78	0.0967742	1	2.56e-08	0.215553	0.0377799	0.00019998	7.75e-05	6.7e-05	0.000161613
ENSG00000159761.14	3972	1.0609	269.714	281.244	5.08e-07	16-67694466-T-A	27650	34	35	0.0434243	1	4.38e-08	-0.554939	0.0990192	0.0001	7.76e-05	6.71e-05	0.000445443
ENSG00000163738.18	5906	1.04755	568.737	293.463	2.14e-07	4-74163075-ATTT-A	48901	77	94	0.116625	1	3.13e-08	0.288912	0.0509764	0.0001	7.77e-05	6.72e-05	0.000203979
ENSG00000278341.1	9598	1.05928	1280.77	292.503	1.06e-07	16-88730702-C-G	20265	160	186	0.230769	1	1.33e-08	-0.43712	0.0750219	0.0001	7.78e-05	6.72e-05	9.34e-05
ENSG00000115274.14	6164	1.06871	702.97	289.954	2.09e-07	2-74459202-C-T	4179	170	222	0.275434	1	2.52e-08	-0.206792	0.0362259	0.00019998	7.78e-05	6.72e-05	0.000174436
ENSG00000262246.5	8317	1.04049	1079.68	291.778	1.06e-07	16-4426645-G-A	940	31	32	0.0397022	1	1.28e-08	-0.227162	0.0389424	0.0001	7.8e-05	6.74e-05	0.000105442
ENSG00000119922.9	7697	1.02435	766.884	295.025	1.29e-07	10-89380250-C-G	96556	14	14	0.0174129	1	1.92e-08	0.390607	0.0678236	0.00019998	7.8e-05	6.74e-05	0.000142053
ENSG00000158805.11	6533	1.04515	652.767	284.93	1.83e-07	16-89731105-C-T	10705	219	292	0.362843	1	1.63e-08	0.163147	0.0281797	0.0001	7.8e-05	6.74e-05	0.000176589
ENSG00000198743.6	6388	1.02676	961.649	298.409	1.05e-07	21-33931656-T-C	-163207	267	334	0.414392	1	1.84e-08	0.0998074	0.0173081	0.00019998	7.82e-05	6.76e-05	0.00011404
ENSG00000267074.1	5670	1.06375	725.173	292.065	1.96e-07	17-35237390-C-T	-272880	267	350	0.435323	1	2.62e-08	-0.169232	0.029686	0.00019998	7.85e-05	6.78e-05	0.00016694
ENSG00000149357.9	7068	1.0402	607.772	289.852	1.9e-07	11-72134050-A-G	30663	41	42	0.0521092	1	2.24e-08	-0.229119	0.0399815	0.00019998	7.86e-05	6.79e-05	0.00018716
ENSG00000152213.3	6450	1.056	549.962	285.224	2.43e-07	13-49635215-T-C	6916	182	205	0.254342	1	2.29e-08	-0.145197	0.0253584	0.0001	7.9e-05	6.82e-05	0.000215706
ENSG00000146007.10	4716	1.04558	482.932	293.065	2.52e-07	5-140719311-T-C	18977	133	155	0.196701	1	3.7e-08	-0.126539	0.0224502	0.0001	7.92e-05	6.84e-05	0.000238956
ENSG00000226180.3	10475	1.0542	1728.48	298.826	7.68e-08	16-87708056-C-A	11909	126	138	0.171216	1	1.33e-08	0.455835	0.0782268	0.00019998	7.99e-05	6.9e-05	6.83e-05
ENSG00000187650.3	8742	1.02716	1471.15	299.537	7.09e-08	19-5901638-C-T	-3220	302	398	0.493797	1	1.26e-08	-0.169934	0.0291172	0.00019998	8.04e-05	6.94e-05	7.46e-05
ENSG00000236403.1	9421	1.02147	1743.99	302.115	5.7e-08	9-134935104-G-C	-2047	294	376	0.467662	1	1.14e-08	-0.392627	0.067066	0.00019998	8.08e-05	6.97e-05	6.2e-05
ENSG00000105248.15	8029	1.02382	1584.51	305.537	6.44e-08	19-4254685-T-G	6670	217	266	0.330025	1	1.58e-08	-0.139385	0.0240517	0.0001	8.11e-05	7e-05	6.87e-05
ENSG00000163918.10	7741	1.04918	1400.86	302.566	9.25e-08	3-186804948-A-T	-2110	182	205	0.254975	1	2e-08	-0.249579	0.0433946	0.00019998	8.16e-05	7.04e-05	8.32e-05
ENSG00000164091.11	4228	1.04548	292.779	280.428	4.31e-07	3-52269197-G-A	-18823	93	100	0.125313	1	3.45e-08	0.135771	0.0240318	0.0001	8.23e-05	7.1e-05	0.000393999
ENSG00000134109.10	9856	1.0652	1425	293.157	1.06e-07	3-5437948-T-C	249649	11	12	0.0148883	1	1.38e-08	0.573097	0.0984745	0.00029997	8.24e-05	7.11e-05	8.53e-05
ENSG00000100325.14	6457	1.03967	571.759	286.438	2.11e-07	22-29838203-TGCC-T	-101	82	95	0.119048	1	2.09e-08	-0.151604	0.026396	0.00029997	8.28e-05	7.14e-05	0.00019866
ENSG00000105808.17	5532	1.04883	463.134	284.794	2.83e-07	7-102473462-C-T	-143295	155	170	0.219072	1	2.68e-08	-0.432791	0.0759699	0.00029997	8.28e-05	7.14e-05	0.000251336
ENSG00000153391.15	5968	1.0405	616.243	292.678	1.97e-07	18-35497948-C-T	-43	18	18	0.0223881	1	2.74e-08	-0.730916	0.128392	0.00029997	8.3e-05	7.15e-05	0.000184736
ENSG00000111300.9	4495	1.0299	379.677	287.957	2.92e-07	12-112295824-T-TACAC	186802	58	60	0.075	1	3.31e-08	0.202096	0.0357236	0.0001	8.33e-05	7.18e-05	0.000291308
ENSG00000141905.17	9106	1.04873	1791.11	302.289	7.37e-08	19-3369574-T-G	10011	168	192	0.238213	1	1.54e-08	-0.146656	0.0252843	0.0001	8.37e-05	7.21e-05	6.5e-05
ENSG00000182568.16	5581	1.03121	611.012	297.717	1.85e-07	3-18379048-A-T	-66540	258	334	0.414392	1	3.34e-08	0.0741045	0.0131035	0.00019998	8.42e-05	7.25e-05	0.000181682
ENSG00000140319.10	6757	1.04909	681.965	287.57	1.95e-07	15-40038363-C-T	-825	79	85	0.105459	1	2.04e-08	0.151984	0.0264423	0.0001	8.42e-05	7.25e-05	0.000170812
ENSG00000170876.7	7937	1.03907	1141.07	299.284	1.07e-07	3-14082686-T-C	-42254	230	284	0.352357	1	1.97e-08	-0.0940469	0.0163441	0.00019998	8.45e-05	7.27e-05	9.94e-05
ENSG00000197403.3	8230	1.00446	673.312	287.922	1.31e-07	1-158801958-T-C	35276	11	11	0.0136816	1	1.31e-08	1.36379	0.233947	0.0001	8.45e-05	7.28e-05	0.000153002
ENSG00000256683.6	10231	1.03436	1512.84	298.271	7.76e-08	19-51964569-G-A	-22287	102	108	0.133995	1	1.3e-08	-0.255934	0.0438941	0.0001	8.48e-05	7.3e-05	7.4e-05
ENSG00000006715.15	8002	1.04475	734.467	288.542	1.76e-07	7-38702026-G-A	-230368	281	375	0.465261	1	1.91e-08	0.172192	0.0298926	0.00019998	8.48e-05	7.3e-05	0.000156781
ENSG00000204010.3	7914	1.04235	772.562	292.571	1.64e-07	10-89407686-T-C	29630	17	20	0.0248139	1	2.21e-08	-0.49806	0.0868744	0.0001	8.51e-05	7.33e-05	0.000148094
ENSG00000226571.1	6921	1.03915	858.459	297.782	1.44e-07	6-139286685-T-C	15323	115	126	0.156328	1	2.53e-08	-0.471966	0.0826913	0.0001	8.55e-05	7.36e-05	0.000132135
ENSG00000101247.17	6859	1.0346	754.063	298.866	1.57e-07	20-13838465-A-C	53515	105	115	0.14268	1	2.96e-08	0.312999	0.0551228	0.0001	8.55e-05	7.36e-05	0.000148583
ENSG00000258376.2	7630	1.0506	671.396	286.719	2.05e-07	14-73095474-C-T	-150505	47	47	0.0586035	1	2.05e-08	-0.693371	0.120649	0.00029997	8.56e-05	7.37e-05	0.000174197
ENSG00000183458.13	4596	1.03733	518.725	289.753	2.36e-07	16-15080833-T-TGA	169282	131	148	0.184539	1	2.86e-08	0.204174	0.0359175	0.0001	8.61e-05	7.4e-05	0.000217591
ENSG00000149575.5	7000	1.02896	964.367	297.726	1.18e-07	11-118184502-T-C	7829	152	176	0.218362	1	2.02e-08	0.431887	0.0751113	0.0001	8.63e-05	7.42e-05	0.000114409
ENSG00000174282.11	7333	1.03455	1158.56	297.498	1.04e-07	17-7488684-C-CA	4421	152	174	0.2175	1	1.73e-08	-0.164182	0.0284147	0.00019998	8.7e-05	7.48e-05	9.67e-05
ENSG00000182853.11	8323	1.02873	1009.42	294.025	1.13e-07	17-4767097-T-C	-19336	121	130	0.162095	1	1.57e-08	-0.379766	0.0655226	0.0001	8.71e-05	7.49e-05	0.000109234
ENSG00000227939.1	18513	1.08811	471.268	260.659	4.09e-07	6-32143427-A-T	863110	12	12	0.015	1	9.79e-09	0.794379	0.135028	0.0001	8.72e-05	7.49e-05	0.000273306
ENSG00000196497.16	7646	1.03883	1004.82	298.565	1.25e-07	14-24178696-C-T	-10268	86	92	0.114428	1	2.26e-08	0.295313	0.0515479	0.00029997	8.73e-05	7.5e-05	0.000112793
ENSG00000157045.8	4684	1.01963	586.415	295.62	1.8e-07	16-15177403-GAGGAAGGA-G	121324	242	293	0.364662	1	2.89e-08	-0.165197	0.0290713	0.0001	8.75e-05	7.52e-05	0.000183349
ENSG00000158985.13	4458	1.03192	217.126	284.235	5.46e-07	5-131239720-C-T	-5773	145	174	0.215881	1	5.6e-08	-0.0997756	0.0179533	0.0001	8.76e-05	7.53e-05	0.000512142
ENSG00000112294.12	10103	1.079	857.292	284.85	2.09e-07	6-24481145-T-A	-13707	280	368	0.456576	1	1.89e-08	-0.161801	0.0280814	0.0001	8.76e-05	7.53e-05	0.000146848
ENSG00000147912.12	6969	1.03723	909.686	294.118	1.38e-07	9-37570274-A-G	-6075	54	60	0.074813	1	1.97e-08	0.423561	0.073606	0.0001	8.81e-05	7.57e-05	0.000124048
ENSG00000156966.6	7031	1.03048	933.855	300.727	1.26e-07	2-231421841-G-A	26298	158	185	0.229529	1	2.56e-08	-0.303288	0.0531579	0.0001	8.84e-05	7.59e-05	0.00011864
ENSG00000259448.2	5156	1.03705	619.375	294.87	2.02e-07	15-31216568-G-A	548	23	28	0.0347395	1	3.17e-08	0.890173	0.157127	0.00019998	8.84e-05	7.59e-05	0.000182099
ENSG00000132155.11	7882	1.02806	978.44	295.092	1.19e-07	3-12649589-TCACA-T	-14637	283	377	0.468672	1	1.77e-08	0.0836446	0.0144853	0.0001	8.94e-05	7.68e-05	0.000112484
ENSG00000280099.1	7561	1.06395	779.175	292.049	2.07e-07	1-85200473-T-G	46270	186	219	0.271712	1	2.79e-08	0.366629	0.0644428	0.00019998	8.97e-05	7.7e-05	0.000155453
ENSG00000131788.15	831	1.01895	176.986	308.946	6.08e-07	1-145845577-A-T	-14259	9	9	0.0111663	1	2.14e-07	1.10671	0.208912	0.0001	8.98e-05	7.71e-05	0.000606196
ENSG00000163694.14	7807	1.04472	1097.18	297.211	1.24e-07	4-40729497-C-T	98622	267	341	0.423077	1	2.08e-08	0.0841869	0.0146563	0.00019998	8.99e-05	7.71e-05	0.000104944
ENSG00000158828.7	7404	1.04668	923.924	294.995	1.51e-07	1-20645418-G-C	11963	126	139	0.173317	1	2.3e-08	0.117761	0.0205672	0.00019998	9.04e-05	7.76e-05	0.000125278
ENSG00000178226.10	3604	1.03226	382.17	289.291	3.21e-07	16-31144137-C-T	-5957	188	215	0.266753	1	3.98e-08	0.265826	0.0472794	0.0001	9.06e-05	7.78e-05	0.000291282
ENSG00000213671.3	4642	1.01927	446.414	286.183	2.44e-07	17-20700767-C-T	-74875	176	212	0.263092	1	2.44e-08	-0.381725	0.066803	0.0001	9.07e-05	7.78e-05	0.0002406
ENSG00000197566.9	6544	1.03299	710.847	294.115	1.74e-07	17-16751261-T-C	97405	90	100	0.124069	1	2.57e-08	0.231163	0.040523	0.0001	9.08e-05	7.79e-05	0.000156925
ENSG00000132313.14	5987	1.05449	516.371	286.206	2.92e-07	2-86210775-C-T	11420	60	63	0.0783582	1	3.01e-08	0.28335	0.0499288	0.00019998	9.12e-05	7.82e-05	0.000228827
ENSG00000175224.16	4289	1.04938	327.534	280.902	4.41e-07	11-46502922-G-A	-114605	128	138	0.1725	1	3.63e-08	-0.120952	0.0214469	0.0001	9.14e-05	7.84e-05	0.000355881
ENSG00000249667.1	9067	1.05614	1011.45	288.98	1.52e-07	4-38504648-T-C	-5119	257	346	0.42928	1	1.65e-08	0.269934	0.0466482	0.00019998	9.17e-05	7.86e-05	0.00011734
ENSG00000237781.3	4213	1.03664	387.544	290.863	3.35e-07	1-150555833-A-T	-1891	272	340	0.422693	1	4.53e-08	-0.235738	0.0421126	0.0001	9.2e-05	7.88e-05	0.000290687
ENSG00000169490.16	5360	1.04999	597.797	292.65	2.46e-07	8-38977827-A-G	-18997	211	255	0.317164	1	3.5e-08	0.230009	0.0407351	0.0001	9.24e-05	7.92e-05	0.000195326
ENSG00000167637.16	8554	1.04411	899.374	292.059	1.55e-07	19-43853591-C-CT	26299	258	311	0.38648	1	2.01e-08	-0.206404	0.0358932	0.00019998	9.24e-05	7.92e-05	0.000127817
ENSG00000091317.7	8259	1.03489	975.97	292.256	1.32e-07	3-32580266-T-TA	76858	187	207	0.257538	1	1.69e-08	-0.0717694	0.0124104	0.00019998	9.26e-05	7.93e-05	0.000114893
ENSG00000018189.12	7444	1.06289	485.343	282.629	3.4e-07	4-70710634-T-C	5833	86	94	0.116625	1	2.95e-08	0.205173	0.0361282	0.0001	9.29e-05	7.96e-05	0.000248859
ENSG00000128881.16	4835	1.0534	344.698	282.265	4.42e-07	15-42936429-A-AT	15620	264	331	0.411471	1	3.93e-08	-0.115578	0.0205478	0.0001	9.31e-05	7.98e-05	0.000341776
ENSG00000141127.14	4049	1.02046	453.229	295.767	2.5e-07	17-18901100-C-T	44801	292	375	0.466418	1	4.21e-08	-0.183264	0.0326576	0.0001	9.31e-05	7.98e-05	0.000237769
ENSG00000109929.9	6272	1.01822	971.292	300.737	1.15e-07	11-121293341-C-T	888	68	69	0.0858209	1	2.3e-08	0.24096	0.0420858	0.00019998	9.36e-05	8.02e-05	0.000110267
ENSG00000060971.17	6166	1.03877	628.354	290.651	2.15e-07	3-38137763-C-A	521	41	41	0.050995	1	2.69e-08	-0.215903	0.0379057	0.00019998	9.38e-05	8.04e-05	0.000180332
ENSG00000141458.12	5962	1.02224	701.77	296.302	1.65e-07	18-23514243-C-T	-72655	253	319	0.395782	1	2.73e-08	0.164637	0.0289165	0.00019998	9.4e-05	8.05e-05	0.000154329
ENSG00000107566.13	6313	1.05033	711.52	293.577	2.1e-07	10-100150741-C-T	-37556	43	50	0.0620347	1	3.09e-08	-0.381958	0.067364	0.0001	9.4e-05	8.05e-05	0.000164257
ENSG00000259775.1	7453	1.02981	783.437	295.874	1.6e-07	14-103318277-T-A	-14090	207	234	0.290323	1	2.56e-08	0.431715	0.0756703	0.0001	9.45e-05	8.09e-05	0.000141158
ENSG00000064989.12	6431	1.02595	423.547	287.195	2.86e-07	2-187396185-AT-A	-52275	241	293	0.364428	1	3.1e-08	-0.231302	0.040796	0.00019998	9.46e-05	8.1e-05	0.000258325
ENSG00000164296.6	7055	1.0089	1052.76	303.501	9.83e-08	5-150051462-C-T	51142	153	185	0.230673	1	2.25e-08	-0.398324	0.0695221	0.00029997	9.5e-05	8.13e-05	9.91e-05
ENSG00000184860.9	11980	1.03697	1708.1	296.628	7.86e-08	16-82006337-C-G	-5151	31	37	0.0459057	1	1.2e-08	-0.402889	0.0689285	0.0001	9.5e-05	8.13e-05	6.6e-05
ENSG00000125966.9	4592	1.02765	285.645	286.927	4.33e-07	20-35281932-C-T	55278	132	153	0.190773	1	4.94e-08	-0.322371	0.057758	0.0001	9.53e-05	8.15e-05	0.0003848
ENSG00000092421.16	9313	1.02993	1047.43	299.182	1.21e-07	5-116270223-C-G	-304711	160	188	0.233831	1	2.25e-08	-0.352288	0.0614894	0.0001	9.59e-05	8.2e-05	0.000105618
ENSG00000226329.2	7726	1.05611	810.485	287.902	1.98e-07	7-22854176-C-G	-27174	269	368	0.4575	1	2.11e-08	-0.341505	0.0594808	0.00019998	9.59e-05	8.2e-05	0.000146419
ENSG00000004700.15	8543	1.01889	719.502	291.537	1.6e-07	12-21501473-G-A	-196	153	183	0.22818	1	2.02e-08	-0.115575	0.0201027	0.0001	9.62e-05	8.23e-05	0.000149129
ENSG00000279649.1	4491	1.01857	357.351	291.659	3.24e-07	16-68264290-C-A	-28500	275	357	0.44389	1	4.56e-08	-0.151479	0.0270651	0.0001	9.71e-05	8.3e-05	0.000299968
ENSG00000138780.14	6436	1.06143	499.936	287.519	3.43e-07	4-105853622-G-T	144513	168	201	0.24938	1	3.89e-08	0.240192	0.0426889	0.00019998	9.79e-05	8.37e-05	0.000240684
ENSG00000112245.10	6927	1.03058	352.351	289.644	3.71e-07	6-63353234-G-A	-168514	28	31	0.0385572	1	4.78e-08	-0.259955	0.0465218	0.0001	9.81e-05	8.38e-05	0.000314482
ENSG00000161664.6	5541	1.04763	575.255	289.928	2.65e-07	17-44139220-G-T	-31227	213	271	0.33625	1	3.3e-08	-0.323206	0.0571264	0.0001	9.83e-05	8.4e-05	0.000201709
ENSG00000161958.10	7455	1.05331	1149.6	295.265	1.4e-07	17-7434543-G-A	-3730	63	65	0.0806452	1	2.13e-08	-0.568047	0.0989709	0.00029997	9.85e-05	8.41e-05	0.000102472
ENSG00000133937.4	9527	1.01808	1620.86	304.418	7.24e-08	14-94937016-G-C	166786	152	169	0.209677	1	1.69e-08	-0.461047	0.0797277	0.00019998	9.88e-05	8.44e-05	6.61e-05
ENSG00000236383.8	4851	1.0773	457.659	283.812	4.32e-07	17-43186003-AAAATAAAT-A	-119394	250	319	0.396509	1	4.17e-08	-0.316221	0.0563293	0.0001	9.88e-05	8.44e-05	0.000273865
ENSG00000166337.9	8965	1.02855	1150.4	300.37	1.12e-07	11-6615669-G-C	3002	135	153	0.190299	1	2.2e-08	0.103332	0.0180231	0.00019998	9.88e-05	8.44e-05	9.58e-05
ENSG00000120265.16	8076	1.03078	891.654	292.033	1.48e-07	6-149825657-ATT-A	75991	289	375	0.466408	1	1.9e-08	0.125446	0.0217766	0.00029997	9.89e-05	8.45e-05	0.000124355
ENSG00000156265.15	7306	1.0332	570.32	292.096	2.38e-07	21-29155773-T-G	78302	222	272	0.337905	1	3.28e-08	0.293004	0.0517765	0.00019998	9.95e-05	8.49e-05	0.000195701
ENSG00000162894.11	5274	1.07234	688.753	295.573	2.77e-07	1-206916626-T-A	-6621	112	123	0.158505	1	4.69e-08	-0.139361	0.0249247	0.0001	9.95e-05	8.49e-05	0.000179704
ENSG00000135077.8	7984	1.02726	636.309	289.767	2.02e-07	5-157082082-T-A	-27632	189	214	0.265664	1	2.4e-08	0.214922	0.0375901	0.0001	9.97e-05	8.51e-05	0.00017258
ENSG00000114541.14	7152	1.0249	682.875	291.791	1.85e-07	3-69329443-G-A	-213140	210	249	0.309343	1	2.42e-08	0.220078	0.0385036	0.0001	9.99e-05	8.53e-05	0.000159771
ENSG00000236829.9	6085	1.01756	1125.11	302.435	1.05e-07	16-389112-TTTG-T	7015	27	27	0.0334988	1	2.29e-08	0.914791	0.159747	0.00019998	0.000100093	8.54e-05	9.5e-05
ENSG00000172062.16	1944	1.02251	227.978	298.208	5.46e-07	5-71326548-A-G	401518	11	13	0.0161692	1	1.14e-07	1.17444	0.216691	0.00019998	0.000100619	8.58e-05	0.000475321
ENSG00000100461.17	7875	1.03316	1363.56	304.451	1.01e-07	14-22931452-A-G	13650	19	19	0.0236318	1	2.43e-08	-0.317523	0.0555549	0.0001	0.000100663	8.59e-05	8.18e-05
ENSG00000058056.8	6334	1.04401	545.971	286.185	2.78e-07	3-179654002-G-A	1247	117	130	0.162095	1	2.83e-08	-0.25032	0.0440208	0.0001	0.000100938	8.61e-05	0.000210486
ENSG00000186567.12	7698	1.055	1031.67	294.064	1.62e-07	19-44662645-A-C	-4313	61	62	0.0769231	1	2.36e-08	0.512235	0.0895378	0.0001	0.00010098	8.61e-05	0.000114694
ENSG00000211752.3	4601	1.02866	557.55	297.619	2.39e-07	7-142766242-G-A	50896	40	40	0.0497512	1	4.41e-08	0.598646	0.106843	0.0001	0.000101726	8.67e-05	0.000197714
ENSG00000105137.12	9213	1.02785	1206.05	300.624	1.1e-07	19-15154921-G-A	47518	97	105	0.130273	1	2.17e-08	0.500201	0.0872065	0.0001	0.000101848	8.68e-05	9.12e-05
ENSG00000233360.4	6844	1.03246	1099.12	302.301	1.26e-07	22-37633716-A-G	-24661	151	170	0.210918	1	2.76e-08	0.461949	0.0811712	0.0001	0.000102012	8.7e-05	0.000101348
ENSG00000132694.18	6793	1.04234	846.882	298.806	1.79e-07	1-157170710-A-C	125340	11	11	0.0136476	1	3.4e-08	-0.574217	0.101589	0.00039996	0.000102317	8.72e-05	0.000135094
ENSG00000279286.2	7948	1.02906	998.742	298.533	1.35e-07	14-91818995-A-T	243724	16	16	0.0199005	1	2.44e-08	1.44107	0.2522	0.0001	0.000102563	8.74e-05	0.000110501
ENSG00000137103.16	5564	1.04835	594.048	285.533	2.72e-07	9-35851051-C-T	34907	242	292	0.362283	1	2.67e-08	0.226101	0.0396844	0.0001	0.000103774	8.84e-05	0.000195706
ENSG00000205707.10	8808	1.06564	1032.34	293.151	1.83e-07	12-25221263-C-T	26047	224	284	0.353234	1	2.58e-08	-0.164733	0.0288815	0.0001	0.000104715	8.92e-05	0.000117849
ENSG00000139323.13	5085	1.04	563.92	294.146	2.69e-07	12-89432335-C-G	-93689	184	208	0.258398	1	4.21e-08	-0.154772	0.0275793	0.00019998	0.000104895	8.94e-05	0.000201601
ENSG00000166801.15	6330	1.02156	451.608	294.732	2.85e-07	11-59163513-C-T	20741	17	19	0.0235732	1	4.63e-08	-0.28556	0.0510497	0.0001	0.000105108	8.95e-05	0.000239349
ENSG00000254815.5	5771	1.05279	673.149	291.192	2.53e-07	11-492309-C-T	-65332	238	308	0.382134	1	3.36e-08	0.194647	0.0344232	0.0001	0.00010543	8.98e-05	0.000174753
ENSG00000272799.1	8772	1.03429	1401.32	298.954	1.04e-07	18-9957552-G-T	44703	25	28	0.0347395	1	1.86e-08	0.903266	0.156696	0.00019998	0.000105554	8.99e-05	7.99e-05
ENSG00000272053.1	9305	1.05381	716.658	284.728	2.41e-07	6-25018646-G-C	-23524	185	218	0.270471	1	2.22e-08	0.308359	0.0537959	0.00019998	0.000106023	9.03e-05	0.000164587
ENSG00000204241.7	8708	1.03984	1620.11	306.195	9.51e-08	11-134039838-G-A	7566	119	132	0.163772	1	2.5e-08	-0.446529	0.0782029	0.00019998	0.000106679	9.08e-05	7.01e-05
ENSG00000148057.15	7706	1.04909	851.888	293.987	1.96e-07	9-83644785-T-A	21736	134	157	0.19625	1	2.92e-08	0.296991	0.0522797	0.0001	0.00010676	9.09e-05	0.000136743
ENSG00000197157.10	6147	1.06198	493.139	285.396	3.84e-07	7-127632766-G-A	-19414	175	202	0.25062	1	3.96e-08	-0.129296	0.0229922	0.0001	0.000108297	9.22e-05	0.000244351
ENSG00000169641.13	5992	1.05654	832.18	297.218	2.17e-07	1-23131780-G-C	-46028	89	99	0.122829	1	3.89e-08	0.207265	0.0368355	0.0001	0.000108359	9.22e-05	0.000142762
ENSG00000223704.1	8947	1.03175	1784.75	302.341	8.2e-08	22-26779033-G-A	-79601	122	140	0.174129	1	1.73e-08	0.360449	0.0623809	0.00019998	0.00010903	9.28e-05	6.23e-05
ENSG00000100348.9	8121	1.03317	1235.68	298.411	1.2e-07	22-36481648-G-GGA	-382	283	391	0.486284	1	2.14e-08	-0.108728	0.0189451	0.00019998	0.000109214	9.29e-05	9.03e-05
ENSG00000280287.1	6086	1.05853	691.83	287.577	2.68e-07	12-132592064-T-G	41335	71	73	0.0914787	1	2.94e-08	-0.370994	0.0653214	0.0001	0.000109291	9.29e-05	0.000172619
ENSG00000168014.16	6012	1.04745	512.587	291.564	3.3e-07	11-74128744-A-C	-42354	190	220	0.27399	1	4.64e-08	-0.1791	0.0320193	0.0001	0.000109868	9.34e-05	0.00022626
ENSG00000130714.15	6886	1.02664	1150.34	304.241	1.22e-07	9-131513175-C-T	10273	78	84	0.104218	1	2.97e-08	-0.23496	0.041386	0.0001	0.000109919	9.34e-05	9.53e-05
ENSG00000100599.15	8060	1.01525	1111.9	305.037	1.14e-07	14-92665735-G-C	151961	235	290	0.360696	1	2.87e-08	0.0703774	0.0123817	0.00019998	0.000109906	9.34e-05	9.55e-05
ENSG00000183258.11	6649	1.06081	857.951	290.05	2.23e-07	5-178394392-G-GC	876923	11	12	0.0148883	1	2.72e-08	-0.372798	0.0654739	0.00019998	0.000110581	9.4e-05	0.000140031
ENSG00000244267.1	7125	1.0294	908.726	291.583	1.6e-07	11-44618371-C-T	-10986	288	385	0.477667	1	2.03e-08	0.342403	0.0595588	0.00019998	0.000110567	9.4e-05	0.00012156
ENSG00000174886.12	8732	1.01944	1514.65	301.889	8.77e-08	19-5895347-C-T	-8659	100	109	0.135236	1	1.82e-08	-0.118944	0.0206177	0.00039996	0.00011071	9.41e-05	7.1e-05
ENSG00000124126.13	7382	1.05687	872.016	293.708	2.13e-07	20-48757272-CT-C	-70611	64	65	0.0806452	1	3.15e-08	-0.127779	0.0225494	0.00019998	0.000110887	9.42e-05	0.000136361
ENSG00000244459.2	7259	1.02732	848.851	295.798	1.69e-07	4-1599226-GCAGGGCCGTCAGCTCCAACCCTGCCTGGTACTTCACCGAGGCCAGGGGATCCAGGGTGCCGGAGCT-G	18973	298	400	0.497506	1	2.72e-08	-0.257431	0.0452087	0.00019998	0.000111227	9.45e-05	0.000129391
ENSG00000109180.14	3890	1.03719	333.904	293.127	4.69e-07	4-48858800-A-G	53588	288	383	0.476368	1	7.5e-08	0.13861	0.0251939	0.00019998	0.0001113	9.45e-05	0.000337879
ENSG00000155463.12	8033	1.02292	1353.42	307.438	1.02e-07	14-22772111-CTG-C	5548	252	345	0.42804	1	2.87e-08	0.132907	0.0233835	0.00019998	0.000111311	9.45e-05	8.02e-05
ENSG00000088930.7	4993	1.04237	469.351	288.111	3.5e-07	20-21252560-T-C	-73719	155	169	0.210199	1	4.12e-08	-0.130122	0.0231694	0.0001	0.000111393	9.46e-05	0.000243762
ENSG00000278133.1	3629	1.0377	385.175	289.332	4.11e-07	16-31121789-A-G	-446	160	183	0.227612	1	5.28e-08	0.262821	0.0471961	0.00019998	0.000111833	9.49e-05	0.000293312
ENSG00000178222.12	7151	1.03206	783.767	296.049	1.92e-07	4-1150120-G-A	36558	234	283	0.351117	1	3.18e-08	-0.348728	0.061564	0.0001	0.000112	9.51e-05	0.000141967
ENSG00000233901.5	7094	1.03266	1028.47	298.933	1.48e-07	9-129342525-C-T	10225	63	65	0.0814536	1	2.76e-08	-0.334215	0.0587268	0.0001	0.000112296	9.53e-05	0.00010837
ENSG00000095261.13	5400	1.06164	605.156	289.324	3.23e-07	9-120830886-A-AAT	-12098	173	206	0.256219	1	4.02e-08	0.229407	0.0408142	0.0001	0.000112524	9.55e-05	0.00019895
ENSG00000161011.19	9400	1.05178	1245.15	293.434	1.45e-07	5-179838261-G-A	31863	275	343	0.426434	1	2.01e-08	0.116739	0.0202999	0.0001	0.000112796	9.57e-05	9.42e-05
ENSG00000279320.1	8006	1.04484	723.03	298.929	2.36e-07	3-146544557-C-T	37997	78	83	0.103234	1	4.66e-08	-0.355706	0.0636053	0.0001	0.000113435	9.62e-05	0.000159298
ENSG00000261997.1	7714	1.03597	961.73	296.569	1.65e-07	16-55546784-C-G	8584	37	39	0.0485075	1	2.76e-08	0.523062	0.0919012	0.0001	0.000113921	9.66e-05	0.000116938
ENSG00000110318.13	7971	1.03324	796.893	298.557	1.95e-07	11-101915283-G-A	268	42	44	0.0547264	1	3.7e-08	0.438802	0.0778569	0.0001	0.000114651	9.72e-05	0.00014008
ENSG00000175471.19	5359	1.05134	619.095	291.599	2.95e-07	5-94926937-T-G	-357638	191	235	0.291771	1	4.08e-08	-0.112347	0.0199984	0.0001	0.00011472	9.73e-05	0.000189283
ENSG00000159023.19	6085	1.05217	689.208	293.586	2.68e-07	1-29051711-A-C	164620	64	73	0.090796	1	4.06e-08	0.184053	0.032757	0.00019998	0.00011505	9.75e-05	0.000170403
ENSG00000172757.12	4223	1.04917	373.207	283.33	4.82e-07	11-65844437-TA-T	-17509	256	347	0.430905	1	4.61e-08	-0.0650233	0.0116226	0.00019998	0.000115194	9.77e-05	0.000312159
ENSG00000067596.10	4720	1.06067	490.896	288.96	4.08e-07	17-43579424-C-A	95559	295	397	0.493781	1	5.15e-08	0.0791275	0.014197	0.0001	0.000116457	9.87e-05	0.000244628
ENSG00000087008.15	9824	1.04666	1276.29	291.523	1.41e-07	4-8366706-G-A	-74017	189	214	0.265509	1	1.75e-08	-0.311936	0.0540014	0.0001	0.000117722	9.98e-05	9.07e-05
ENSG00000251634.2	2735	1.02102	316.626	298.343	4.52e-07	5-71383904-T-G	255151	21	22	0.0272953	1	9.34e-08	1.26157	0.231087	0.0001	0.000117782	9.98e-05	0.000340855
ENSG00000164897.12	7970	1.03321	1273.57	300.797	1.26e-07	7-151080283-T-A	-3263	18	18	0.0223325	1	2.55e-08	0.277655	0.0486603	0.00019998	0.00011794	9.99e-05	8.76e-05
ENSG00000260793.2	5567	1.05512	576.629	287.734	3.36e-07	17-44221098-AT-A	-817	263	343	0.426434	1	3.86e-08	-0.254096	0.0451448	0.0001	0.000118195	0.000100121	0.000205257
ENSG00000168906.12	6974	1.04478	621.6	289.377	2.87e-07	2-85501572-A-T	-37593	126	146	0.181141	1	3.5e-08	-0.176088	0.0311854	0.0001	0.000118676	0.000100514	0.00018526
ENSG00000072422.16	6605	1.02195	663.872	295.296	2.19e-07	10-60991377-C-A	-10063	278	360	0.44665	1	3.55e-08	-0.240299	0.0425769	0.00019998	0.000118864	0.000100659	0.000163008
ENSG00000276846.1	5767	1.03229	322.663	282.993	4.96e-07	19-37266918-A-G	-48702	131	136	0.173469	1	4.68e-08	0.489986	0.0876281	0.00019998	0.000118985	0.000100747	0.00034502
ENSG00000273240.1	6227	1.05206	520.756	293.225	3.65e-07	2-189669448-G-A	-95008	134	144	0.17866	1	5.67e-08	-0.501369	0.0902536	0.00039996	0.000119071	0.000100805	0.000225451
ENSG00000196418.12	9885	1.05515	869.29	286.211	2.25e-07	1-247174110-A-G	2094	295	401	0.498701	1	2.22e-08	0.188232	0.0328412	0.0001	0.000119267	0.000100956	0.000136172
ENSG00000259834.1	7109	1.03993	956.997	297.641	1.8e-07	1-110640251-G-C	-16789	99	105	0.130273	1	3.22e-08	-0.113304	0.0200093	0.00019998	0.000119627	0.000101245	0.00011878
ENSG00000196305.17	7431	1.04391	627.26	290.605	2.84e-07	9-92201110-A-G	-92646	95	100	0.124069	1	3.71e-08	0.178878	0.0317405	0.0001	0.000119791	0.00010137	0.00018316
ENSG00000057019.15	8771	1.03317	605.278	294.642	2.7e-07	3-98902275-G-A	586	267	331	0.411692	1	4.34e-08	0.249078	0.044429	0.00029997	0.00012063	0.000102065	0.000184383
ENSG00000113108.19	4539	1.03205	430.738	290.349	3.76e-07	5-140609168-C-T	44713	159	183	0.227612	1	5.04e-08	-0.193647	0.0347175	0.00019998	0.00012065	0.000102067	0.000258299
ENSG00000182054.9	7515	1.03119	970.421	296.51	1.67e-07	15-90102589-T-A	85	97	107	0.132754	1	2.78e-08	-0.160245	0.0281638	0.0001	0.00012158	0.000102838	0.00011439
ENSG00000141002.19	5544	1.04773	488.499	280.992	3.83e-07	16-89898544-A-G	24974	133	139	0.172457	1	3.09e-08	0.160029	0.0282247	0.00019998	0.000121765	0.00010298	0.000237592
ENSG00000260695.1	6964	1.04082	748.076	291.026	2.36e-07	16-66140305-G-A	276521	24	25	0.0310174	1	3.07e-08	1.01841	0.179574	0.0001	0.000122034	0.000103192	0.000152316
ENSG00000051825.14	6543	1.02312	517.363	291.346	2.94e-07	12-123066266-A-G	-177748	156	181	0.22625	1	4e-08	0.103395	0.0183935	0.00019998	0.000122708	0.000103748	0.000209839
ENSG00000272275.1	9235	1.05676	1231.1	295.272	1.66e-07	2-10823444-A-G	53386	270	351	0.436567	1	2.59e-08	-0.38684	0.0678318	0.00019998	0.000123206	0.000104153	9.66e-05
ENSG00000110171.19	9198	1.02262	1170.04	300.76	1.3e-07	11-6466593-G-GTT	-7866	135	149	0.190051	1	2.64e-08	0.276188	0.0484595	0.00019998	0.000123366	0.000104273	9.27e-05
ENSG00000143322.19	7248	1.0341	405.818	280.933	4.16e-07	1-179202038-C-G	-27646	73	78	0.0972569	1	3.4e-08	0.251522	0.0445007	0.00019998	0.000123823	0.000104644	0.000275688
ENSG00000069849.10	6516	1.02082	703.906	299.895	2.13e-07	3-141875705-G-A	-419	85	92	0.114713	1	4.38e-08	0.250188	0.0446426	0.0001	0.000123941	0.000104729	0.000153256
ENSG00000118655.4	5722	1.058	604.306	288.182	3.45e-07	1-113908342-T-C	3140	142	169	0.210199	1	4.06e-08	-0.304685	0.0542286	0.00019998	0.000124202	0.000104934	0.000197344
ENSG00000156521.13	9277	1.0371	1294	295.148	1.35e-07	10-70148790-A-AAAAC	2114	277	364	0.4525	1	2.04e-08	-0.151905	0.026427	0.00019998	0.000124547	0.00010521	8.72e-05
ENSG00000138061.11	8321	1.05398	775.571	287.256	2.61e-07	2-38128909-C-A	19007	17	17	0.0210918	1	2.8e-08	-0.679451	0.119439	0.00019998	0.000124852	0.000105453	0.000152155
ENSG00000016391.10	6614	1.04997	852.359	294.784	2.31e-07	3-53244308-T-C	-602082	104	117	0.145161	1	3.66e-08	-0.329519	0.0584425	0.00029997	0.000125581	0.000106053	0.000136991
ENSG00000177917.10	6822	1.0562	569.567	282.647	3.64e-07	2-152723800-T-TA	5802	235	293	0.363524	1	3.2e-08	-0.124095	0.02191	0.0001	0.00012561	0.000106062	0.000208394
ENSG00000163737.3	5664	1.06478	538.211	292.245	4.15e-07	4-73948549-C-T	-33575	67	71	0.0880893	1	6.23e-08	-0.210231	0.037967	0.00019998	0.000125907	0.000106297	0.000225521
ENSG00000284167.1	6330	1.05562	650.416	294.215	3.2e-07	2-143068599-TACACAC-T	-32013	115	126	0.157107	1	5.13e-08	-0.464284	0.0832911	0.0001	0.000126574	0.000106844	0.000182213
ENSG00000162438.11	8131	1.033	1063.17	296.496	1.62e-07	1-15437552-A-G	-887	292	392	0.487531	1	2.69e-08	-0.315348	0.0553617	0.00019998	0.000127428	0.00010755	0.00010493
ENSG00000243544.3	6823	1.03958	471.383	291.937	3.89e-07	3-121674242-T-G	19946	165	188	0.233251	1	5.69e-08	0.407022	0.0732782	0.00029997	0.000128131	0.000108127	0.000240899
ENSG00000168116.13	4948	1.06153	388.934	287.593	5.7e-07	6-57200645-G-C	154113	135	146	0.181592	1	7.04e-08	-0.188337	0.0341582	0.00019998	0.000128653	0.000108553	0.000309435
ENSG00000138071.13	7492	1.03332	983.84	297.303	1.78e-07	2-65257309-A-G	29556	219	280	0.347395	1	3.12e-08	-0.0516016	0.00910347	0.00019998	0.000129193	0.000108992	0.000113489
ENSG00000124201.14	7137	1.03512	696.119	291.318	2.55e-07	20-49323953-T-G	45776	177	207	0.256824	1	3.41e-08	-0.084518	0.0149544	0.0001	0.000129216	0.000108995	0.000161176
ENSG00000188938.15	7334	1.03023	586.194	289.865	2.92e-07	9-93424208-A-G	-29384	99	113	0.140547	1	3.68e-08	-0.335104	0.0594425	0.00019998	0.000129988	0.00010963	0.000188864
ENSG00000160229.11	10301	1.04951	569.604	288.361	3.56e-07	19-20820992-A-G	44688	62	64	0.079602	1	4.26e-08	-0.459571	0.0819235	0.0001	0.000130194	0.000109788	0.00020473
ENSG00000111361.12	7058	1.06313	717.301	288.532	3.19e-07	12-123691898-AT-A	58160	225	288	0.358228	1	3.78e-08	0.197836	0.0351273	0.00029997	0.000131007	0.000110458	0.000168499
ENSG00000005882.11	6040	1.0335	1067.61	297.869	1.67e-07	17-50106107-G-A	11370	174	205	0.254342	1	3e-08	0.195176	0.0343887	0.00029997	0.000131725	0.000111047	0.000104636
ENSG00000198860.11	6157	1.04913	608.914	295.933	3.37e-07	1-184112573-A-AAAAG	60896	283	373	0.46375	1	5.96e-08	-0.116071	0.0209294	0.00019998	0.000132355	0.000111562	0.000191324
ENSG00000186111.9	8471	1.03381	1722.24	304.744	1.05e-07	19-3693280-G-A	-7199	110	121	0.150124	1	2.57e-08	0.181204	0.0317639	0.0001	0.000132555	0.000111715	6.49e-05
ENSG00000246627.6	7866	1.03738	1375.21	302.135	1.35e-07	12-2537897-G-A	-153002	74	78	0.0967742	1	2.98e-08	-0.42513	0.0748855	0.00029997	0.000132956	0.000112036	8.21e-05
ENSG00000213753.10	3415	1.02504	367.662	293.996	4.55e-07	19-58560013-T-C	-15432	62	71	0.0880893	1	7.57e-08	0.312022	0.0567336	0.00029997	0.000133197	0.000112223	0.00029684
ENSG00000100647.7	7347	1.01997	806.28	295.474	1.99e-07	14-69690831-G-A	79235	153	169	0.209677	1	3.21e-08	0.0933126	0.0164779	0.00029997	0.000133562	0.000112514	0.00013348
ENSG00000273356.1	3848	1.08372	174.125	274.658	1.59e-06	3-50626080-A-AC	-43909	104	113	0.143766	1	1.2e-07	-0.378725	0.0699856	0.00019998	0.000133886	0.00011277	0.00073132
ENSG00000114446.4	6314	1.04004	552.559	288.088	3.49e-07	3-108237908-A-G	15338	37	37	0.0460199	1	4.1e-08	0.31813	0.0566385	0.0001	0.000134529	0.000113296	0.000205766
ENSG00000197265.8	7054	1.0634	811.175	294.856	2.91e-07	8-30618409-A-G	-39842	224	268	0.332918	1	4.77e-08	-0.183348	0.0328102	0.0001	0.000135066	0.000113731	0.000149108
ENSG00000133606.10	6218	1.02541	956.072	302.907	1.78e-07	7-140448884-G-A	-30685	101	114	0.142145	1	4.19e-08	-0.149253	0.026593	0.0001	0.000135258	0.000113876	0.00011428
ENSG00000213024.11	7862	1.04004	1376.9	302.94	1.41e-07	19-49929523-A-T	-177	85	98	0.121588	1	3.24e-08	0.17686	0.031242	0.00019998	0.000135445	0.000114017	8.26e-05
ENSG00000135127.11	6922	1.04324	742.42	291.689	2.69e-07	12-119996225-C-T	6356	90	99	0.12375	1	3.69e-08	0.22299	0.0395616	0.00019998	0.000135666	0.000114187	0.000154474
ENSG00000116667.12	5443	1.06426	494.836	289.587	4.82e-07	1-184381454-T-A	-5604	65	70	0.0868486	1	6.44e-08	0.212179	0.0383634	0.0001	0.000135717	0.000114213	0.000244958
ENSG00000139154.14	8728	1.04527	847.795	290.238	2.42e-07	12-19394848-C-T	-9197	262	341	0.424129	1	3.02e-08	-0.0967382	0.0170483	0.0001	0.000136825	0.000115129	0.000136012
ENSG00000124226.10	7201	1.02878	858.01	296.08	2.08e-07	20-49882167-T-C	-54169	148	178	0.221393	1	3.49e-08	0.224272	0.0397144	0.0001	0.000137658	0.000115813	0.000128527
ENSG00000196378.11	3377	1.04348	399.022	287.832	5.09e-07	8-144848498-C-CA	61153	239	283	0.351145	1	6.26e-08	-0.325911	0.0588665	0.0001	0.000137719	0.000115848	0.000287578
ENSG00000073921.17	7235	1.06591	457.71	278.886	5.36e-07	11-86040018-A-G	-29864	281	361	0.448718	1	4.09e-08	0.0726645	0.0129364	0.00029997	0.000137787	0.000115888	0.000265957
ENSG00000188305.5	8755	1.02305	1715.82	301.447	9.91e-08	19-2266822-G-C	-15354	107	120	0.148883	1	2.03e-08	0.115289	0.0200561	0.0001	0.000137833	0.00011591	6.33e-05
ENSG00000239883.8	4437	1.0431	407.934	289.22	4.98e-07	10-46002468-C-T	30314	91	98	0.121588	1	6.56e-08	-0.257371	0.0465633	0.0001	0.000138238	0.000116233	0.000281004
ENSG00000267980.1	7972	1.04041	1422.44	299.994	1.42e-07	19-4403020-A-G	39141	239	302	0.375622	1	2.8e-08	0.374013	0.0657482	0.00019998	0.000140668	0.00011826	8e-05
ENSG00000167633.18	9074	1.02021	1871.01	303.537	9.04e-08	19-54879676-ATT-A	63208	181	206	0.255725	1	2.06e-08	-0.337279	0.0586957	0.00049995	0.00014073	0.000118295	5.76e-05
ENSG00000100401.19	5068	1.0365	279.925	277.544	6.98e-07	22-41199110-CTATT-C	-87141	9	9	0.0111663	1	5.21e-08	-0.438275	0.0786662	0.0001	0.000140864	0.00011839	0.000402259
ENSG00000105711.11	7370	1.02062	1161.38	304.644	1.47e-07	19-34987469-A-G	-42997	278	377	0.46875	1	3.71e-08	0.177831	0.0315551	0.00019998	0.00014157	0.000118967	9.28e-05
ENSG00000118900.14	9894	1.03257	1481.91	300.041	1.28e-07	16-4796067-T-C	-50598	305	401	0.498756	1	2.51e-08	0.0846654	0.0148301	0.00029997	0.000141862	0.000119194	7.52e-05
ENSG00000240445.3	3916	1.03877	421.145	292.208	4.78e-07	17-18668053-A-G	-4739	279	367	0.456468	1	7.31e-08	-0.268273	0.0487182	0.0001	0.000142373	0.000119607	0.000269042
ENSG00000173567.14	5103	1.04954	617.904	294.503	3.59e-07	2-26205665-T-G	-140923	152	170	0.2125	1	5.93e-08	0.38678	0.0697335	0.00029997	0.000142907	0.000120038	0.000188747
ENSG00000204599.14	22376	1.07528	391.118	256.157	7.04e-07	6-29976951-C-G	-350308	116	122	0.15212	1	1.47e-08	-0.255237	0.04394	0.0001	0.000143584	0.000120589	0.000318805
ENSG00000101216.10	7013	1.04335	1024.25	295.318	2.06e-07	20-63594155-G-A	-32886	134	159	0.197761	1	3.32e-08	0.173588	0.0306877	0.00039996	0.000143778	0.000120734	0.000112006
ENSG00000001460.17	6093	1.0436	861.898	300.378	2.47e-07	1-24391585-T-C	-25349	212	244	0.30273	1	5.29e-08	-0.318097	0.0571255	0.0001	0.00014471	0.0001215	0.00013319
ENSG00000142765.17	4480	1.03394	591.989	299.765	3.32e-07	1-27362323-C-T	20303	20	20	0.0248139	1	7.1e-08	-0.325871	0.0591182	0.00019998	0.000144736	0.000121504	0.000188918
ENSG00000255529.7	7792	1.03191	1066.19	298.046	1.82e-07	15-57634597-G-C	-72032	24	24	0.0297767	1	3.33e-08	0.266971	0.0472002	0.00019998	0.000145564	0.000122181	0.000104321
ENSG00000175573.6	4253	1.04332	378.866	285.24	5.65e-07	11-65919002-C-A	-115	14	14	0.0174129	1	6.16e-08	0.301619	0.0544495	0.00019998	0.000145737	0.000122308	0.000302738
ENSG00000099377.13	3737	1.0382	408.741	291.781	5.02e-07	16-30994626-G-GT	6355	273	374	0.46402	1	7.56e-08	0.239029	0.0434582	0.00019998	0.00014589	0.00012242	0.000276778
ENSG00000104419.14	8423	1.02885	1009.19	294.214	1.88e-07	8-133270527-TC-T	-31495	191	231	0.287313	1	2.81e-08	-0.171421	0.0301392	0.00019998	0.000146299	0.000122745	0.000109294
ENSG00000169018.5	5681	1.04132	701.07	297.164	3.03e-07	15-68289052-T-C	11249	199	239	0.296526	1	5.62e-08	-0.0819454	0.0147468	0.00029997	0.000146961	0.000123282	0.000162742
ENSG00000279933.1	9723	1.03027	1580.56	296.913	1.22e-07	22-44186225-G-A	-1514	164	191	0.236973	1	2.01e-08	-0.199572	0.0347061	0.00049995	0.000147414	0.000123644	7.01e-05
ENSG00000147789.15	3274	1.04063	396.102	291.45	5.35e-07	8-144844506-G-C	17042	238	285	0.354478	1	7.99e-08	-0.238547	0.0434552	0.00029997	0.000147625	0.000123804	0.000287487
ENSG00000228274.3	6211	1.04205	785.257	296.485	2.74e-07	22-38672263-GA-G	-9557	210	238	0.295685	1	4.85e-08	-0.347118	0.0621527	0.00019998	0.000148002	0.000124102	0.000145583
ENSG00000163704.11	7348	1.02125	1309.45	304.517	1.37e-07	3-9939821-C-A	-12573	183	216	0.26817	1	3.42e-08	-0.297867	0.0527099	0.00019998	0.000148248	0.00012429	8.25e-05
ENSG00000162881.6	7462	1.04549	779.805	289.944	2.85e-07	2-42762870-C-A	-1391	202	236	0.292804	1	3.58e-08	-0.134129	0.0237724	0.00019998	0.000148356	0.000124363	0.00014796
ENSG00000100395.14	5063	1.03617	286.695	278.903	7.17e-07	22-41195309-TCACA-T	-9896	209	241	0.299233	1	5.8e-08	0.130139	0.0234446	0.00019998	0.000148945	0.000124838	0.00039241
ENSG00000170629.14	6594	1.03636	535.927	287.959	3.87e-07	7-103210669-A-T	-69741	27	31	0.0396419	1	4.58e-08	-0.623122	0.111358	0.00019998	0.000149855	0.000125583	0.000210054
ENSG00000089597.16	6133	1.02075	705.888	297.853	2.56e-07	11-62646190-C-T	-536	100	110	0.136816	1	4.84e-08	-0.15592	0.0279154	0.0001	0.00015001	0.000125695	0.000152796
ENSG00000115325.13	6202	1.043	785.373	294.448	2.8e-07	2-74562573-A-T	13547	166	214	0.266169	1	4.47e-08	-0.103364	0.0184562	0.00019998	0.000150125	0.000125773	0.000145932
ENSG00000226419.7	5627	1.04912	628.97	293.022	3.71e-07	1-113126295-A-C	169880	30	30	0.0373134	1	5.7e-08	0.697226	0.125532	0.00029997	0.000151216	0.000126669	0.000185219
ENSG00000160767.20	4366	1.05274	493.431	287.29	4.87e-07	1-154898224-C-G	-357259	12	12	0.0149254	1	5.77e-08	-0.638817	0.115065	0.00029997	0.000151251	0.000126679	0.000238359
ENSG00000082146.12	5709	1.04755	584.269	290.526	3.94e-07	2-201396679-A-G	8677	234	297	0.369403	1	5.37e-08	-0.106384	0.019114	0.0001	0.000151322	0.000126721	0.000198554
ENSG00000083099.10	6416	1.07753	689.219	289.169	4.27e-07	6-89641624-C-CAAAG	2871	123	137	0.169975	1	5.48e-08	0.151964	0.0273238	0.00019998	0.000151411	0.000126777	0.000181974
ENSG00000073417.14	6397	1.04932	456.206	278.438	5.15e-07	15-85071956-G-A	91516	28	33	0.0409429	1	3.81e-08	0.485073	0.086147	0.0001	0.000152331	0.000127529	0.000255481
ENSG00000254802.1	6713	1.01669	668.214	293.466	2.65e-07	8-60965064-G-A	-2711	112	128	0.159204	1	4e-08	0.415401	0.0738936	0.0001	0.000152453	0.000127612	0.000159589
ENSG00000205918.9	6994	1.03712	862.874	293.764	2.46e-07	16-2660152-T-C	16856	229	274	0.340399	1	3.73e-08	-0.354405	0.0628961	0.0001	0.000152676	0.000127781	0.000130738
ENSG00000211721.2	4836	1.06013	586.741	294.929	4.4e-07	7-142756343-A-ATTTT	305396	250	324	0.40201	1	7.63e-08	-0.221789	0.0403376	0.00019998	0.00015281	0.000127875	0.000204384
ENSG00000182768.8	7633	1.02907	991.108	296.392	2e-07	15-90249708-C-A	-15951	214	263	0.326303	1	3.4e-08	0.189236	0.0334804	0.00029997	0.000153074	0.000128077	0.000111354
ENSG00000005486.16	5010	1.03767	532.481	293.068	4.03e-07	7-75887123-G-C	44521	116	124	0.157761	1	6.29e-08	-0.145929	0.0263636	0.00029997	0.000153706	0.000128587	0.000212167
ENSG00000198931.10	9767	1.05131	1154.47	289.858	2.09e-07	16-88811949-G-T	5	54	54	0.0671642	1	2.5e-08	-0.200649	0.0351425	0.0001	0.00015387	0.000128706	0.000101502
ENSG00000140718.20	7515	1.02442	1130.06	302.783	1.7e-07	16-53874572-T-C	172880	42	44	0.0545906	1	3.96e-08	-0.343073	0.0610089	0.00029997	0.000154468	0.000129187	9.64e-05
ENSG00000079739.15	6838	1.02873	848.178	299.386	2.36e-07	1-63156495-G-T	-436781	10	11	0.0136476	1	4.77e-08	-0.725987	0.12992	0.00029997	0.000154818	0.000129461	0.000129999
ENSG00000226696.5	9916	1.00347	2245.32	308.206	7.16e-08	19-54474816-A-G	25930	240	305	0.378412	1	2.04e-08	0.312193	0.0543169	0.00019998	0.000155624	0.000130116	4.58e-05
ENSG00000075399.13	6531	1.04857	668.237	285.851	3.57e-07	16-89720932-C-T	-52	108	111	0.137717	1	3.73e-08	0.180715	0.0320716	0.00019998	0.000155801	0.000130246	0.000174082
ENSG00000128708.12	7382	1.04074	744.394	295.02	3e-07	2-171902957-A-C	-19491	114	129	0.160448	1	4.99e-08	0.14832	0.0265821	0.0001	0.000155892	0.000130303	0.000153034
ENSG00000106479.10	7918	1.02146	933.26	296.634	2.05e-07	7-149811615-G-C	-26752	126	136	0.168734	1	3.53e-08	-0.224527	0.0397726	0.00019998	0.000157491	0.00013162	0.000115799
ENSG00000197847.12	4592	1.039	493.775	289.589	4.51e-07	11-65186582-C-T	-27258	186	217	0.269231	1	5.96e-08	0.401687	0.0724325	0.0001	0.000157584	0.000131679	0.000229615
ENSG00000258429.1	5709	1.02287	493.379	294.77	3.93e-07	16-69364450-G-T	33855	155	171	0.212159	1	6.68e-08	-0.331294	0.0599736	0.00019998	0.000157998	0.000132007	0.00021989
ENSG00000237513.1	7118	1.04057	843.066	294.796	2.68e-07	7-105359454-G-A	418391	213	252	0.312968	1	4.34e-08	0.298934	0.0533251	0.0001	0.000158176	0.000132136	0.000135064
ENSG00000204923.3	7797	1.04529	844.888	293.641	2.79e-07	2-68592234-A-G	124976	14	14	0.0173697	1	4.27e-08	0.862202	0.153712	0.0001	0.00015825	0.000132179	0.000136489
ENSG00000257354.2	7370	1.02798	743.553	296.987	2.74e-07	12-62358485-C-A	-255120	64	64	0.0794045	1	4.98e-08	-0.512521	0.0918504	0.0001	0.000158579	0.000132435	0.000147983
ENSG00000178999.12	6897	1.03663	1075.63	297.922	2.04e-07	17-8247500-A-G	36902	230	273	0.339552	1	3.76e-08	-0.257315	0.0456801	0.00029997	0.000158758	0.000132565	0.000104742
ENSG00000181885.18	7683	1.02876	1294	301.382	1.59e-07	17-7242173-C-CA	-21810	163	179	0.222084	1	3.41e-08	0.39416	0.0697431	0.00029997	0.000158894	0.000132659	8.52e-05
ENSG00000084070.11	7049	1.05352	706.852	291.17	3.6e-07	1-40310254-A-G	-34596	37	39	0.0483871	1	5e-08	0.209623	0.0375728	0.0001	0.000159405	0.000133067	0.000166741
ENSG00000164136.16	7027	1.01585	804.612	303.35	2.29e-07	4-141307835-T-TTTG	-328764	238	298	0.369727	1	5.65e-08	-0.205449	0.0369775	0.00019998	0.000159616	0.000133224	0.000132228
ENSG00000105255.10	7970	1.03098	1469.73	300.533	1.44e-07	19-4294174-C-T	-10426	243	299	0.370968	1	2.93e-08	-0.25842	0.0454942	0.0001	0.000160631	0.000134052	7.55e-05
ENSG00000272746.1	7750	1.03749	886.551	294.017	2.53e-07	18-13526705-G-A	627	83	92	0.114144	1	3.9e-08	0.581003	0.10327	0.0001	0.000161272	0.000134567	0.000127375
ENSG00000258875.5	7396	1.03953	887.36	297.739	2.58e-07	14-91114996-T-C	-127763	29	29	0.0360697	1	4.84e-08	-0.670119	0.119975	0.00039996	0.000161369	0.000134629	0.000127963
ENSG00000279357.1	12776	1.02745	1688.06	299.736	1.23e-07	16-8667479-C-T	717	122	135	0.16791	1	2.37e-08	0.450391	0.0787381	0.00019998	0.000163184	0.000136123	6.51e-05
ENSG00000282420.1	4439	1.05251	640.877	304.374	4.03e-07	7-142798480-T-C	11463	268	346	0.42928	1	1.1e-07	0.260555	0.0480095	0.00019998	0.00016341	0.000136292	0.000183419
ENSG00000279456.1	894	1.01995	207.14	306.85	9.48e-07	9-41095716-A-C	34426	99	115	0.145939	1	3.14e-07	-0.292969	0.0561174	0.00029997	0.00016415	0.00013689	0.000519426
ENSG00000197540.7	6489	1.05774	1429.03	298.987	1.89e-07	19-543497-C-T	-537	30	31	0.0384615	1	3.66e-08	-0.331665	0.0588249	0.00029997	0.000164244	0.000136949	8.34e-05
ENSG00000112893.9	8072	1.06472	652.996	291.074	4.41e-07	5-109629795-T-G	-59571	294	402	0.498759	1	6.28e-08	-0.10099	0.018243	0.00029997	0.000164886	0.000137464	0.000185859
ENSG00000250687.6	376	1.03505	94.7084	303.807	2.38e-06	5-69566538-G-T	-895706	87	90	0.114504	1	7.5e-07	0.551554	0.109353	0.0001	0.000165073	0.000137601	0.00118366
ENSG00000198793.12	7531	1.0399	1145.76	301.283	2.06e-07	1-11218068-T-C	-44439	168	207	0.256824	1	4.53e-08	0.135524	0.0242103	0.00029997	0.000166474	0.000138709	9.92e-05
ENSG00000261468.1	8492	1.0502	991.939	295.925	2.6e-07	3-30700298-G-A	2637	222	267	0.33209	1	4.44e-08	-0.230949	0.0412285	0.00049995	0.000166464	0.000138709	0.000117787
ENSG00000103569.9	7692	1.02911	992.333	293.162	2.17e-07	15-58174299-GA-G	36130	271	334	0.415601	1	3.13e-08	0.0700169	0.0123539	0.0001	0.000166434	0.000138709	0.000111229
ENSG00000198478.7	7489	1.0454	479.539	286.084	5.18e-07	6-79616140-A-G	-15143	269	347	0.431592	1	5.81e-08	-0.151081	0.0272198	0.00019998	0.000166952	0.000139087	0.000240529
ENSG00000138964.16	9765	1.04913	1557.71	295.365	1.65e-07	22-44203773-G-A	30817	275	369	0.458955	1	2.58e-08	-0.10426	0.0182796	0.00019998	0.000167488	0.000139514	7.48e-05
ENSG00000187091.13	6009	1.06362	614.412	288.687	4.71e-07	3-38003505-CTCA-C	-26257	107	118	0.146766	1	5.98e-08	0.254113	0.045828	0.00019998	0.000167593	0.000139581	0.000196962
ENSG00000101546.12	4837	1.041	509.414	291.983	4.72e-07	18-80033710-A-G	-648	244	299	0.37125	1	7.12e-08	0.229984	0.0417265	0.00019998	0.000167833	0.00013976	0.000223769
ENSG00000172500.12	4246	1.05655	397.046	285.808	6.9e-07	11-65877883-A-G	-10656	153	172	0.213399	1	8e-08	0.117674	0.0214377	0.00029997	0.000168052	0.000139923	0.000299196
ENSG00000085733.15	7175	1.04818	1045.82	297.321	2.45e-07	11-70410913-A-C	12424	154	171	0.212159	1	4.47e-08	0.139133	0.0248425	0.00029997	0.000168213	0.000140037	0.00011112
ENSG00000137074.18	8104	1.03206	782.394	295.023	2.86e-07	9-33025698-TG-T	530	284	374	0.464646	1	4.71e-08	-0.234604	0.0419657	0.00039996	0.000168292	0.000140082	0.000142217
ENSG00000139117.13	7319	1.06503	290.423	273.745	1.01e-06	12-38656321-CT-C	-251109	166	208	0.258186	1	6.61e-08	0.183702	0.0332448	0.00019998	0.000168418	0.000140167	0.000418151
ENSG00000139842.14	7695	1.00812	1191.66	305.829	1.52e-07	13-113197968-A-G	-10748	50	56	0.0694789	1	4.1e-08	-0.308023	0.0548383	0.00019998	0.000168622	0.000140317	8.74e-05
ENSG00000258947.6	5271	1.02658	493.359	284.828	4.36e-07	16-90014771-A-G	93379	186	227	0.281638	1	4.45e-08	0.366611	0.0654502	0.0001	0.000169834	0.000141305	0.00022216
ENSG00000223969.5	7590	1.03188	564.21	289.62	3.99e-07	7-90963172-C-G	365819	187	209	0.25995	1	5.19e-08	-0.358119	0.0642723	0.00029997	0.000169953	0.000141383	0.000197112
ENSG00000213398.7	4316	1.06922	291.654	278.222	1.05e-06	16-68012420-T-TC	68947	103	119	0.149123	1	8.82e-08	0.224766	0.0410885	0.0001	0.000169995	0.000141399	0.000420907
ENSG00000206053.12	8204	1.04161	1252.75	300.125	1.95e-07	16-1678146-A-G	-110	106	116	0.143921	1	4.02e-08	0.249918	0.0444662	0.0001	0.000170149	0.000141506	9.12e-05
ENSG00000055917.15	7764	1.04013	936.174	293.336	2.59e-07	2-20274533-T-C	-77701	25	26	0.0323383	1	3.86e-08	-0.179029	0.0318089	0.00019998	0.000170489	0.000141769	0.000121488
ENSG00000115602.16	6306	1.03339	574.698	290.461	3.99e-07	2-102369710-C-T	58208	190	227	0.282338	1	5.42e-08	-0.274642	0.0493631	0.00019998	0.000170714	0.000141935	0.00019431
ENSG00000159579.13	7914	1.01665	1354.59	303.405	1.47e-07	16-57184243-TA-T	-1894	46	46	0.0592784	1	3.48e-08	0.352396	0.0623933	0.00019998	0.000171332	0.000142429	7.87e-05
ENSG00000239887.4	7511	1.03588	862.71	296.356	2.73e-07	1-162336417-A-G	-42424	257	321	0.398263	1	4.81e-08	0.326873	0.0585101	0.0001	0.000172011	0.000142973	0.000130324
ENSG00000118523.5	7700	1.02507	870.35	297.986	2.47e-07	6-131999506-A-G	48133	264	354	0.439206	1	4.67e-08	-0.284808	0.0509311	0.00019998	0.000172123	0.000143046	0.000125416
ENSG00000258944.1	7638	1.02797	743.093	293.902	2.98e-07	14-73439820-A-C	167326	137	154	0.19202	1	4.66e-08	-0.349261	0.0624529	0.00019998	0.00017289	0.000143662	0.000148069
ENSG00000115594.11	6419	1.03252	640.862	297.484	3.6e-07	2-102044240-C-T	-20304	174	209	0.259305	1	6.95e-08	0.152068	0.0275665	0.0001	0.000173399	0.000144065	0.000173839
ENSG00000244242.1	8377	1.03635	1285.52	299.566	1.86e-07	11-1769716-GAAAT-G	19125	97	104	0.131313	1	3.69e-08	-0.362402	0.0642926	0.00019998	0.000173459	0.000144093	8.76e-05
ENSG00000132716.18	6895	1.04884	936.563	298.831	2.83e-07	1-160226932-A-T	-35468	261	329	0.409204	1	5.68e-08	0.205458	0.0369873	0.00029997	0.000173581	0.000144174	0.0001243
ENSG00000178028.13	5425	1.04294	569.558	290.55	4.43e-07	1-44199155-C-T	-14300	238	304	0.378109	1	6.15e-08	-0.130753	0.0236032	0.00019998	0.00017365	0.000144211	0.000201188
ENSG00000204860.4	5262	1.04478	811.948	298.687	3.16e-07	9-38621347-G-A	613	235	285	0.353598	1	6.38e-08	-0.286452	0.0517742	0.00019998	0.000173832	0.000144341	0.00014183
ENSG00000248516.1	10768	1.05102	1427.46	296.279	1.9e-07	4-4334376-C-A	12414	294	381	0.472705	1	3.18e-08	-0.342085	0.0603902	0.00029997	0.000174386	0.000144781	8.2e-05
ENSG00000079246.15	7711	1.05674	1029.92	294.281	2.76e-07	2-216105603-C-T	-1861	165	185	0.2301	1	4.37e-08	0.125408	0.0223745	0.00029997	0.000174532	0.000144881	0.000115416
ENSG00000167208.14	6307	1.0355	992.73	297.416	2.41e-07	16-50677927-T-C	-3426	49	57	0.0707196	1	4.4e-08	0.389406	0.0694957	0.0001	0.000174868	0.00014514	0.00011314
ENSG00000167969.12	7189	1.04681	940.215	294.126	2.8e-07	16-2251268-C-T	-1032	91	96	0.119403	1	4.39e-08	-0.21448	0.0382735	0.00019998	0.000175049	0.000145269	0.00012315
ENSG00000226711.6	8212	1.01974	1069.17	301.104	1.96e-07	12-8180165-A-C	-44	281	366	0.455224	1	4.24e-08	-0.327699	0.0584074	0.00029997	0.000175544	0.000145659	0.000100597
ENSG00000226777.7	7749	1.04083	736.624	295.821	3.43e-07	14-105892289-C-T	-25690	77	84	0.104218	1	6.03e-08	0.211058	0.0380731	0.00019998	0.000176713	0.000146608	0.000154685
ENSG00000163958.13	7453	1.01785	1018.94	297.893	2.03e-07	3-196192490-GA-G	-18947	105	124	0.153846	1	3.74e-08	0.416143	0.0738627	0.00029997	0.000176814	0.000146671	0.000105002
ENSG00000148229.12	7462	1.03284	1062.78	299.631	2.22e-07	9-113412130-A-G	1458	40	44	0.0547264	1	4.52e-08	-0.321854	0.0574908	0.00029997	0.000176926	0.000146742	0.000104922
ENSG00000086504.15	6055	1.06428	1070.43	298.743	2.86e-07	16-320067-C-T	-50460	14	14	0.0174129	1	5.73e-08	0.346719	0.0624352	0.00019998	0.00017709	0.000146858	0.000113255
ENSG00000198517.9	9211	1.02536	1005.71	293.955	2.21e-07	7-1514272-T-C	-16442	290	384	0.4775	1	3.33e-08	-0.149478	0.0264267	0.00029997	0.000177187	0.000146917	0.000108625
ENSG00000100439.10	8088	1.03158	1213.43	300.562	1.94e-07	14-22654038-C-T	53919	9	9	0.0111663	1	4.08e-08	-0.470222	0.0836999	0.0001	0.000178158	0.000147701	9.16e-05
ENSG00000130812.10	7266	1.03871	788.038	294.277	3.17e-07	19-10116334-A-G	13538	257	313	0.389304	1	5.11e-08	-0.332903	0.0597124	0.00019998	0.000178377	0.000147861	0.000143772
ENSG00000197608.11	10147	1.0407	1437.97	296.79	1.77e-07	19-52109926-A-G	14161	40	43	0.0534826	1	3.02e-08	-0.357906	0.0630764	0.00029997	0.000178695	0.000148104	7.92e-05
ENSG00000184619.3	7113	1.02957	1146.72	299.966	2.03e-07	17-8381030-AT-A	4319	253	298	0.370647	1	4.15e-08	-0.240185	0.0427803	0.00019998	0.000179173	0.000148479	9.64e-05
ENSG00000182400.14	7626	1.05474	492.46	281.448	5.85e-07	14-39159706-A-G	-10724	43	43	0.053616	1	5.23e-08	0.201242	0.0361246	0.00019998	0.000179871	0.000149036	0.000240095
ENSG00000259704.1	7938	1.03823	1013.32	294.312	2.48e-07	15-90839685-G-A	-39	244	305	0.378412	1	3.87e-08	-0.361019	0.0641503	0.0001	0.000179972	0.000149099	0.000111665
ENSG00000177303.9	6946	1.05225	795.247	290.945	3.55e-07	17-75517538-C-A	1955	89	95	0.117866	1	4.88e-08	0.530885	0.0950729	0.0001	0.000180148	0.000149223	0.000147716
ENSG00000263353.3	1107	1.03464	152.251	295.297	1.62e-06	1-120395953-G-A	-493793	258	331	0.411471	1	3.37e-07	-0.29183	0.0560529	0.0001	0.000181885	0.00015064	0.000735704
ENSG00000072135.12	5115	1.06154	548.071	289.498	5.62e-07	2-129977525-G-A	-378482	14	16	0.0199501	1	7.65e-08	0.315649	0.0574125	0.0001	0.000182248	0.000150919	0.000219612
ENSG00000152127.8	6824	1.06485	796.894	293.317	3.99e-07	2-134206291-C-A	86308	247	314	0.390274	1	6.3e-08	-0.158796	0.0286897	0.00019998	0.000183434	0.00015188	0.00015235
ENSG00000125447.16	7166	1.04641	887.338	292.174	3.09e-07	17-75264217-A-G	2544	121	129	0.16005	1	4.44e-08	0.158692	0.0283292	0.00019998	0.000183736	0.000152108	0.00013035
ENSG00000188559.13	5929	1.0505	723.242	293.122	3.93e-07	20-20709591-C-G	-2897	46	50	0.0620347	1	6.12e-08	0.221048	0.0398958	0.00019998	0.00018381	0.000152148	0.000161669
ENSG00000198682.12	5546	1.04975	560.059	285.368	5.04e-07	10-87657715-A-G	-1898	136	148	0.184539	1	5.43e-08	0.317115	0.0569986	0.00029997	0.000183966	0.000152255	0.000208349
ENSG00000112367.10	7034	1.02159	727.883	298.666	3.07e-07	6-109733283-G-A	41971	234	287	0.356965	1	6.17e-08	0.174805	0.0315582	0.00019998	0.00018468	0.000152824	0.000148526
ENSG00000163166.14	7625	1.04424	761.66	291.996	3.56e-07	2-127637923-C-T	111037	40	41	0.0508685	1	5.17e-08	-0.333833	0.0599036	0.0001	0.000185086	0.000153139	0.000150977
ENSG00000273644.1	5448	1.03542	845.391	296.689	2.98e-07	7-42038-G-C	5006	256	305	0.379052	1	5.4e-08	-0.352276	0.0633077	0.00039996	0.000185265	0.000153264	0.000132829
ENSG00000138758.11	7831	1.04744	706.416	294.612	3.96e-07	4-76994943-A-T	45240	262	335	0.416667	1	6.68e-08	-0.14513	0.0262728	0.00019998	0.000185912	0.000153778	0.000164179
ENSG00000109270.12	8096	1.04798	528.234	286.669	5.33e-07	4-99962133-A-T	67643	179	210	0.260546	1	6.2e-08	-0.108788	0.0196432	0.00019998	0.000186061	0.000153879	0.000219864
ENSG00000204815.9	6297	1.02779	582.598	295.449	4.08e-07	17-42026235-CTT-C	95600	147	177	0.219603	1	7.21e-08	-0.248285	0.0450661	0.00029997	0.000186299	0.000154054	0.000188761
ENSG00000122543.10	9144	1.07082	1072.65	289.125	3.16e-07	7-5852385-G-A	-27442	19	21	0.0260546	1	3.87e-08	0.791439	0.140626	0.00019998	0.00018642	0.000154132	0.000114943
ENSG00000124762.13	7203	1.07118	885.676	290.596	3.85e-07	6-36754089-A-AGTGG	77629	121	133	0.165012	1	5.25e-08	-0.213295	0.038295	0.00019998	0.000187336	0.000154867	0.000139335
ENSG00000162825.16	934	1.00718	211.657	311.302	9.45e-07	1-146066165-G-T	660387	402	401	0.498753	1	3.8e-07	-4.70322	0.907549	0.00019998	0.000187511	0.00015499	0.000490412
ENSG00000277938.1	6962	1.03338	452.156	288.644	5.57e-07	20-25231923-G-C	2773	15	17	0.0210918	1	7.24e-08	1.14348	0.207588	0.00029997	0.000188258	0.000155585	0.000246956
ENSG00000070269.13	7707	1.04416	931.615	296.411	2.97e-07	14-56602077-A-G	113723	68	74	0.0918114	1	5.3e-08	0.249428	0.0447958	0.0001	0.000189147	0.000156298	0.00012341
ENSG00000234327.7	8639	1.05503	1132.51	294.112	2.68e-07	17-5100415-T-G	-11053	78	84	0.104218	1	4.18e-08	-0.386759	0.068901	0.00019998	0.00018951	0.000156575	0.000104491
ENSG00000134369.15	6864	1.03458	1034.14	299.293	2.49e-07	1-201530056-ATTT-A	-92829	293	396	0.492386	1	5.04e-08	-0.28878	0.0517741	0.00029997	0.000190458	0.000157336	0.000108341
ENSG00000189067.12	10500	1.0714	1234.83	291.83	2.82e-07	16-11605545-A-C	-30836	124	133	0.165423	1	3.93e-08	0.102814	0.0182783	0.00019998	0.000191138	0.000157875	0.0001
ENSG00000134909.18	6872	1.02442	1156.03	303.191	2.05e-07	11-129369196-C-A	89872	102	112	0.138958	1	4.96e-08	0.26891	0.0481863	0.0001	0.000191285	0.000157974	9.43e-05
ENSG00000179988.13	8727	1.04891	1144.81	291.627	2.55e-07	10-122981211-T-C	26807	232	284	0.352357	1	3.46e-08	-0.291592	0.0516216	0.00029997	0.000192008	0.000158549	0.000101709
ENSG00000069275.12	6134	1.02642	904.863	299.842	2.68e-07	1-205745244-C-T	-5032	222	281	0.348635	1	5.62e-08	-0.0917051	0.0165026	0.00029997	0.00019208	0.000158586	0.000121082
ENSG00000214402.6	6545	1.04177	1144.08	299.635	2.41e-07	9-136968446-C-T	-14547	286	375	0.465261	1	4.95e-08	-0.316158	0.0566471	0.0001	0.000192199	0.000158662	9.99e-05
ENSG00000272927.1	6253	1.01898	605.947	293.293	3.77e-07	4-662092-C-G	147	79	86	0.1067	1	5.89e-08	0.418642	0.075459	0.00029997	0.000193007	0.000159306	0.000177119
ENSG00000137502.9	7635	1.06339	606.298	288.28	5.45e-07	11-83031804-A-G	-40119	295	398	0.493797	1	6.93e-08	-0.0991877	0.0179792	0.0001	0.000193335	0.000159553	0.000199481
ENSG00000140382.14	6192	1.04842	534.413	287.085	5.51e-07	15-77420624-T-TAA	212	110	121	0.150498	1	6.59e-08	0.174189	0.0315194	0.00019998	0.000194475	0.000160471	0.000217579
ENSG00000100852.12	7264	1.0471	1009.63	299.486	2.89e-07	14-31944479-C-T	-132488	216	259	0.32134	1	6.02e-08	-0.0969727	0.0174922	0.00019998	0.000195118	0.000160979	0.000114774
ENSG00000260828.1	8191	1.0229	1379.74	303.395	1.73e-07	16-57599355-T-C	-3782	247	320	0.39801	1	4.16e-08	-0.287819	0.0512673	0.00029997	0.000195214	0.000161035	7.86e-05
ENSG00000167658.15	8485	1.03825	1864.96	307.599	1.46e-07	19-4043288-G-A	57819	13	13	0.0163317	1	4.29e-08	-0.383295	0.0683458	0.00029997	0.000196088	0.000161733	6.07e-05
ENSG00000115241.10	4799	1.04147	502.459	289.856	5.59e-07	2-27361799-A-G	-47888	265	348	0.431762	1	7.74e-08	-0.0928654	0.016898	0.00059994	0.00019642	0.000161985	0.000227156
ENSG00000268069.2	7834	1.02949	794.068	298.891	3.2e-07	12-47769024-A-T	-15899	100	105	0.130273	1	6.53e-08	0.406962	0.0736162	0.00019998	0.000196543	0.000162063	0.000139144
ENSG00000075420.12	7279	1.04208	1197.2	305.621	2.36e-07	3-171978128-G-A	-61500	31	31	0.0384615	1	6.55e-08	-0.26434	0.0478205	0.00039996	0.00019695	0.000162376	9.55e-05
ENSG00000205085.10	6461	1.03985	680.033	294.459	4.1e-07	7-128611323-A-AT	-60943	127	138	0.175573	1	6.88e-08	0.297921	0.0539891	0.0001	0.000197588	0.000162878	0.000167117
ENSG00000279207.1	5569	1.02851	834.51	297.001	3.04e-07	17-58094194-A-G	-1478	16	16	0.0198511	1	5.6e-08	0.520273	0.0936142	0.00019998	0.000197775	0.000163009	0.000132047
ENSG00000084774.13	4777	1.06577	485.048	286.574	7.1e-07	2-27181917-G-A	-35473	186	217	0.2699	1	8.61e-08	-0.145999	0.0266667	0.00019998	0.000198047	0.00016321	0.000250877
ENSG00000136560.13	5909	1.03193	473.052	293.463	5.56e-07	2-161060232-C-T	-76676	120	134	0.166253	1	9.25e-08	-0.110416	0.0202179	0.00019998	0.000199394	0.000164297	0.000235122
ENSG00000124523.15	6750	1.02672	1007.58	304.75	2.5e-07	6-13721445-G-A	146916	45	45	0.0559701	1	6.67e-08	-0.454467	0.0822671	0.00039996	0.000199483	0.000164347	0.000108831
ENSG00000271550.1	8309	1.07393	319.05	273.158	1.17e-06	7-64642693-A-G	-44700	55	56	0.0694789	1	7.64e-08	0.663894	0.12075	0.0001	0.00020171	0.000166158	0.000389447
ENSG00000087301.8	7926	1.03607	795.521	294.146	3.46e-07	14-52551759-T-C	-763	38	38	0.0471464	1	5.6e-08	-0.397809	0.0715787	0.00019998	0.00020175	0.000166167	0.000141403
ENSG00000247011.2	6818	1.03372	1128.81	303.381	2.41e-07	17-50973918-T-C	29205	190	228	0.282878	1	5.99e-08	-0.36569	0.0659537	0.00039996	0.000203557	0.000167632	9.9e-05
ENSG00000237989.1	8305	1.03667	1099	296.32	2.54e-07	21-43363183-G-C	834	233	279	0.346633	1	4.43e-08	-0.377081	0.0673086	0.0001	0.000203773	0.000167786	0.000102527
ENSG00000110080.18	7811	1.02685	1007.89	297.937	2.56e-07	11-126322415-C-A	-33225	140	158	0.19603	1	4.84e-08	0.119722	0.0214354	0.00019998	0.000204012	0.000167959	0.000108837
ENSG00000178234.12	7352	1.03315	1346.88	301.396	2.02e-07	7-152125289-T-G	99615	48	61	0.0758706	1	4.47e-08	-0.340537	0.0608035	0.0001	0.00020479	0.000168576	8.29e-05
ENSG00000181798.2	7134	1.03621	842.151	293.454	3.34e-07	2-231514081-C-T	-258	194	229	0.284119	1	5.18e-08	-0.367983	0.0660362	0.00039996	0.000205767	0.000169356	0.000133627
ENSG00000179021.9	7604	1.04362	386.451	282.665	7.74e-07	3-88051058-GA-G	-98828	121	129	0.16005	1	7.76e-08	-0.158204	0.0287902	0.00019998	0.000205939	0.000169473	0.000297036
ENSG00000267521.1	8933	1.01373	1490.36	300.842	1.57e-07	17-76993875-T-C	35653	40	41	0.0508685	1	3.27e-08	0.742581	0.131208	0.00029997	0.000206964	0.000170293	7.1e-05
ENSG00000205045.8	5631	1.03489	808.291	299.616	3.46e-07	17-35513276-C-G	-24585	139	154	0.191067	1	7.39e-08	-0.13443	0.0244216	0.0001	0.000207019	0.000170313	0.000138725
ENSG00000158874.11	6861	1.05636	743.992	292.747	4.5e-07	1-161223893-G-A	262	196	237	0.294045	1	7e-08	-0.395997	0.0718066	0.00029997	0.000207836	0.000170961	0.000159609
ENSG00000246705.4	6665	1.03401	827.071	299.89	3.37e-07	12-14759270-C-T	-15113	95	105	0.130273	1	7.28e-08	0.255024	0.0463055	0.00019998	0.00020797	0.000171047	0.000135251
ENSG00000168159.11	6097	1.03922	725.602	297.186	4.02e-07	1-228487869-G-C	748	69	71	0.0880893	1	7.73e-08	0.207219	0.0377049	0.0001	0.00020828	0.000171278	0.000156355
ENSG00000117139.16	6284	1.03871	980.266	298.494	2.98e-07	1-202872421-A-AGCAGAGG	62951	286	361	0.448878	1	5.9e-08	0.112746	0.0203237	0.0001	0.000209297	0.00017209	0.000115578
ENSG00000035403.17	4676	1.04125	352.351	293.999	8.46e-07	10-74378065-T-A	382872	282	384	0.476427	1	1.53e-07	-0.106453	0.0198472	0.0001	0.000209451	0.000172192	0.000323712
ENSG00000144713.12	7992	1.04918	953.037	292.364	3.35e-07	3-12841572-T-A	-16	116	131	0.162531	1	4.92e-08	0.0962071	0.0172339	0.00029997	0.000210369	0.000172922	0.000122263
ENSG00000223298.1	7697	1.02501	909.902	299.378	2.88e-07	13-95297233-G-A	-13722	56	58	0.0719603	1	5.95e-08	0.570695	0.102904	0.0001	0.000210912	0.000173344	0.000119946
ENSG00000130818.11	7757	1.03876	1020.62	298.756	2.88e-07	19-9459510-T-C	-79135	76	82	0.101737	1	5.78e-08	0.293014	0.0527801	0.00019998	0.000211205	0.000173561	0.000111024
ENSG00000149474.13	8308	1.04462	943.753	293.678	3.28e-07	20-18140117-G-A	1999	273	346	0.42928	1	5.13e-08	0.174755	0.031351	0.0001	0.000211491	0.000173771	0.000121973
ENSG00000130723.18	6908	1.02114	1035.65	298.667	2.48e-07	9-131496558-G-A	102465	51	55	0.0689223	1	4.85e-08	0.173407	0.0310499	0.00019998	0.000213437	0.000175345	0.000104259
ENSG00000158882.14	6868	1.03696	811.51	298.796	3.62e-07	1-161224851-A-G	-1088	202	248	0.307692	1	7.46e-08	0.277793	0.0504828	0.00029997	0.000213992	0.000175776	0.000138955
ENSG00000116266.10	5980	1.05914	676.958	295.389	5.23e-07	1-108775920-AACACACACACAC-A	29232	204	243	0.302239	1	9.49e-08	-0.0841026	0.015414	0.00019998	0.000215361	0.000176876	0.000176692
ENSG00000119714.10	7418	1.03385	817.12	293.685	3.53e-07	14-91238844-G-A	-15081	122	135	0.16791	1	5.58e-08	-0.227515	0.0409334	0.00039996	0.000215545	0.000177001	0.000136839
ENSG00000163154.5	4839	1.05484	419.339	288.766	8.21e-07	1-151029107-G-A	-127522	166	190	0.235732	1	1.14e-07	-0.102689	0.0189436	0.00019998	0.000217066	0.000178225	0.000282025
ENSG00000243238.1	3732	1.01885	294.962	290.184	8.69e-07	2-89244680-G-C	-916	120	144	0.179104	1	1.31e-07	0.283476	0.0525517	0.00029997	0.000217613	0.000178649	0.000363684
ENSG00000244038.9	7376	1.04742	905.97	293.692	3.6e-07	1-20666658-T-G	5114	158	180	0.223881	1	5.71e-08	-0.132307	0.0238226	0.0001	0.000218183	0.000179092	0.000128012
ENSG00000236778.7	5938	1.04933	702.674	294.556	4.72e-07	13-51387831-A-G	-64536	10	10	0.0124378	1	8.12e-08	-1.01746	0.185451	0.00029997	0.000218688	0.000179481	0.000165886
ENSG00000224934.2	6832	1.03888	528.804	287.631	5.76e-07	10-99434528-G-A	3337	291	403	0.5	1	7.15e-08	-0.269948	0.0489841	0.00039996	0.000218774	0.000179526	0.000214336
ENSG00000219755.1	6528	1.03148	608.263	292.242	4.73e-07	6-99454596-C-T	-121116	74	86	0.1067	1	7.22e-08	0.645035	0.117091	0.0001	0.000219418	0.000180029	0.000182636
ENSG00000187474.4	10184	1.04436	1515.36	297.026	2.11e-07	19-51747508-A-G	-47655	188	216	0.26799	1	3.73e-08	0.343575	0.0609728	0.00019998	0.000219467	0.000180043	7.59e-05
ENSG00000116690.12	6167	1.01272	598.275	299.961	4.11e-07	1-186337932-T-G	41653	118	123	0.153367	1	9.1e-08	-0.489335	0.0895487	0.00059994	0.000219899	0.000180373	0.000176268
ENSG00000166529.14	4752	1.07446	395.917	280.462	1.03e-06	7-100080868-A-G	31094	224	273	0.33871	1	9.71e-08	-0.337797	0.0619609	0.00039996	0.000221144	0.000181368	0.000314286
ENSG00000181074.3	10404	1.04142	1099.9	295.333	2.86e-07	11-5712139-C-T	-42554	43	45	0.0559701	1	4.81e-08	0.471853	0.0844601	0.00039996	0.000221522	0.000181652	0.000103763
ENSG00000122547.10	7372	1.06606	851.503	291.037	4.51e-07	7-36145119-C-T	-8030	129	147	0.182836	1	6.43e-08	-0.157463	0.0284683	0.00049995	0.000221615	0.000181703	0.000143029
ENSG00000140511.11	7086	1.03724	1092.07	299.631	2.79e-07	15-88881350-A-G	-14276	158	173	0.215174	1	5.83e-08	-0.188415	0.0339484	0.00029997	0.000221865	0.000181882	0.000103337
ENSG00000165832.5	6220	1.06146	537.004	286.647	6.95e-07	10-114953392-C-A	15199	250	330	0.410224	1	8.42e-08	0.114684	0.0209306	0.0001	0.000223424	0.000183135	0.000224091
ENSG00000227777.1	7419	1.01413	825.129	296.011	3.07e-07	1-168535403-A-C	-7334	258	339	0.421642	1	5.38e-08	-0.349991	0.0628899	0.00059994	0.000223961	0.000183548	0.000128319
ENSG00000184319.15	4448	1.06972	456.778	278.398	8.78e-07	22-50775331-G-C	18383	65	67	0.0831265	1	7.18e-08	-0.584757	0.106127	0.00039996	0.000225443	0.000184737	0.000269129
ENSG00000127220.5	7918	1.04757	1176.41	296.606	2.87e-07	19-17304648-C-G	-5588	163	189	0.235075	1	5.14e-08	0.158462	0.0284289	0.0001	0.000225729	0.000184946	9.86e-05
ENSG00000217801.9	4727	1.03192	656.614	296.03	4.53e-07	1-1095253-G-A	35519	146	165	0.205224	1	8.35e-08	-0.397049	0.0724415	0.00029997	0.000226504	0.000185554	0.00016939
ENSG00000150347.14	6262	1.05754	617.243	290.276	5.98e-07	10-62195266-T-C	293966	104	117	0.145522	1	8.54e-08	0.17893	0.0326721	0.00029997	0.000228312	0.000187009	0.000192976
ENSG00000197580.11	6109	1.03232	642.204	297.773	4.69e-07	11-112185256-A-G	9789	248	303	0.375931	1	9.47e-08	0.35699	0.0654229	0.00039996	0.000228685	0.000187288	0.00017338
ENSG00000270681.1	5587	1.02775	416.802	290.533	6.96e-07	4-151061446-G-A	-78545	102	115	0.143035	1	1.03e-07	-0.456609	0.083932	0.00029997	0.000228779	0.000187339	0.000263808
ENSG00000226979.8	20478	1.08258	492.007	260.14	9.14e-07	6-31574531-T-C	2477	168	194	0.240695	1	2.64e-08	-0.209595	0.0367722	0.00029997	0.000229263	0.000187708	0.000258179
ENSG00000186501.14	4504	1.06537	486.559	286.991	8.14e-07	1-27215616-C-T	-106529	25	26	0.0323383	1	1.03e-07	0.223629	0.0411054	0.00019998	0.000230383	0.000188599	0.000249842
ENSG00000180370.10	7879	1.03423	1093.36	294.092	2.83e-07	3-196689484-G-A	-50373	124	134	0.167082	1	4.45e-08	-0.0920357	0.0164313	0.00029997	0.000231547	0.000189525	0.000102376
ENSG00000184897.5	6592	1.05097	499.371	284.925	7.11e-07	3-129301935-A-G	-14342	157	174	0.215881	1	7.92e-08	-0.139642	0.0254301	0.00029997	0.000231683	0.000189609	0.000234426
ENSG00000271871.1	6900	1.0267	964.756	298.521	3.02e-07	5-141955676-A-G	3257	235	291	0.36194	1	6.01e-08	0.3811	0.0687413	0.00019998	0.00023186	0.000189728	0.000113654
ENSG00000186638.16	6398	1.04344	526.582	287.538	6.39e-07	9-34329047-C-T	17676	33	34	0.0422886	1	8.01e-08	-0.750371	0.136704	0.0001	0.000233165	0.000190768	0.000217899
ENSG00000187815.9	7260	1.04602	785.266	293.7	4.4e-07	1-40510194-CT-C	32979	202	249	0.309702	1	7.18e-08	-0.216695	0.0393285	0.00019998	0.000234887	0.00019215	0.000147138
ENSG00000198105.13	8472	1.05541	250.981	279.325	1.49e-06	10-37564274-T-C	-293362	234	279	0.346154	1	1.41e-07	0.133762	0.0248684	0.00029997	0.000235357	0.000192508	0.000471845
ENSG00000135926.14	5926	1.04162	726.137	296.534	4.63e-07	2-218285488-A-G	-7098	263	326	0.405473	1	8.76e-08	-0.129727	0.0237091	0.00029997	0.000236497	0.000193413	0.000157253
ENSG00000162490.6	7316	1.04808	1167.43	300.833	3.04e-07	1-11719442-T-C	27713	208	239	0.296526	1	6.79e-08	0.368379	0.0667273	0.00029997	0.000236812	0.000193627	9.95e-05
ENSG00000136404.15	4642	1.04801	316.035	273.438	1.12e-06	15-83086313-T-TG	-21094	200	240	0.298005	1	7.35e-08	0.148797	0.0270275	0.00039996	0.000236826	0.000193627	0.000367485
ENSG00000150782.11	6091	1.04326	670.656	299.303	5.11e-07	11-112197496-C-T	33379	242	298	0.369727	1	1.12e-07	0.198802	0.0366532	0.00019998	0.000237904	0.000194481	0.000171013
ENSG00000142583.17	6074	1.03342	1029.93	301.126	3.08e-07	1-9069808-G-A	-18670	141	156	0.193548	1	7e-08	0.29664	0.05379	0.00019998	0.000238832	0.000195212	0.00010844
ENSG00000142233.11	8613	1.0372	1275.92	300.77	2.58e-07	19-48703998-A-G	30917	267	342	0.425373	1	5.65e-08	0.27764	0.0499726	0.00039996	0.00024018	0.000196287	8.84e-05
ENSG00000260361.1	10124	1.01333	1817.74	304.222	1.48e-07	15-92830179-A-G	48687	11	12	0.0148883	1	3.67e-08	0.909352	0.161292	0.00029997	0.000240229	0.000196298	5.81e-05
ENSG00000218027.2	8109	1.02603	1277.33	299.17	2.35e-07	6-1529552-G-A	14263	293	386	0.478908	1	4.7e-08	0.340033	0.0608196	0.00029997	0.000240506	0.000196497	8.57e-05
ENSG00000166402.8	9108	1.02169	1107.45	298.85	2.62e-07	11-8016317-A-G	-2927	286	366	0.454094	1	5.21e-08	0.25135	0.0451149	0.0001	0.000240623	0.000196565	9.76e-05
ENSG00000230189.7	7252	1.03026	231.545	276.217	1.35e-06	7-66973863-A-C	520229	29	30	0.0379747	1	1.07e-07	0.818178	0.150571	0.00019998	0.000240855	0.000196727	0.000478091
ENSG00000143393.16	5032	1.02962	409.275	287.982	7.59e-07	1-151330706-C-T	2991	93	103	0.128109	1	1e-07	0.172504	0.0316748	0.00049995	0.000241448	0.000197184	0.000270038
ENSG00000255150.2	8283	1.03709	899.623	295.402	3.68e-07	12-103688993-A-G	-614746	287	377	0.46875	1	6.39e-08	0.227516	0.0411251	0.00029997	0.0002418	0.000197443	0.00012539
ENSG00000265148.5	5237	1.03429	724.102	295.671	4.47e-07	17-58341665-A-G	16215	199	230	0.28607	1	8.07e-08	-0.19685	0.0358725	0.0001	0.000242044	0.000197614	0.000154602
ENSG00000164855.15	9109	1.06452	922.497	289.242	4.51e-07	7-1517129-C-T	-43692	300	399	0.495037	1	5.86e-08	0.331436	0.0597293	0.00019998	0.000244634	0.000199701	0.000131497
ENSG00000215251.3	8234	1.04318	1171.98	296.635	3e-07	20-3133042-A-G	-16218	268	324	0.402985	1	5.42e-08	0.204021	0.0366684	0.00029997	0.000244704	0.00019973	9.78e-05
ENSG00000233058.1	9480	1.04135	1514.09	303.373	2.29e-07	3-194487896-T-C	442	73	79	0.0980149	1	5.66e-08	0.571402	0.102853	0.00019998	0.000245189	0.000200098	7.54e-05
ENSG00000099899.14	7670	1.04608	1132.43	300.214	3.19e-07	22-20116969-GGGCCTGTCACAAGGGAAGT-G	-423	10	10	0.0124378	1	6.96e-08	-0.390882	0.0708624	0.00039996	0.000245693	0.000200481	0.000102049
ENSG00000161813.21	5519	1.05439	485.861	289.661	7.96e-07	12-50397133-T-G	4750	71	80	0.0995025	1	1.15e-07	0.165115	0.0304704	0.00029997	0.000246383	0.000201016	0.00024313
ENSG00000185986.11	9619	1.04159	1418.42	295.442	2.47e-07	5-1633955-C-T	39335	91	96	0.119107	1	4.09e-08	0.425002	0.0756597	0.00019998	0.000247022	0.000201509	8.05e-05
ENSG00000178343.4	8658	0.996783	566.154	276.451	4.26e-07	4-42363903-A-G	-33936	20	21	0.0260546	1	2.71e-08	0.89861	0.157787	0.00039996	0.000247802	0.000202117	0.000177987
ENSG00000213930.11	5872	1.05808	357.891	274.483	1.12e-06	9-34598006-C-A	-48583	65	68	0.0843672	1	7.79e-08	-0.266732	0.0485472	0.00029997	0.000248402	0.000202577	0.000333253
ENSG00000280351.2	8562	1.02065	1140.57	299.661	2.61e-07	17-80999674-T-C	-3661	270	337	0.418114	1	5.4e-08	-0.312825	0.0562191	0.00019998	0.000249042	0.000203071	9.45e-05
ENSG00000198576.3	8387	1.04597	937.687	292.93	3.93e-07	8-142608046-T-C	-6426	297	384	0.477215	1	6.07e-08	0.373604	0.0674099	0.00039996	0.000251078	0.000204702	0.000123206
ENSG00000136490.8	4647	1.04413	478.639	292.499	7.63e-07	17-63823594-CA-C	122909	241	290	0.36	1	1.26e-07	-0.0787464	0.0145801	0.0001	0.000252503	0.000205835	0.000240162
ENSG00000185418.15	5005	1.06246	889.673	297.191	4.74e-07	15-101706813-G-A	-17791	243	315	0.390819	1	9.31e-08	0.163789	0.0299984	0.00019998	0.000252649	0.000205925	0.000135619
ENSG00000136114.15	5651	1.04935	509.289	288.966	7.49e-07	13-52692429-T-G	285935	47	50	0.0621891	1	1.04e-07	0.738193	0.135712	0.00019998	0.000253086	0.000206253	0.000228878
ENSG00000132300.18	6300	1.02297	575.802	291.882	5.36e-07	2-86278589-C-T	172407	44	46	0.0572139	1	8.18e-08	0.248084	0.0452309	0.00039996	0.000253791	0.000206798	0.000188467
ENSG00000102908.20	5662	1.00912	420.744	290.816	6.53e-07	16-69526427-A-AC	-38667	125	135	0.167494	1	9.71e-08	0.0860423	0.0157826	0.00039996	0.000253976	0.00020692	0.000248097
ENSG00000089006.16	8419	1.02374	908.769	294.999	3.42e-07	20-17954627-G-A	-14285	86	97	0.120347	1	5.77e-08	-0.202208	0.0364222	0.00049995	0.000254053	0.000206954	0.000119675
ENSG00000275120.2	5857	1.07106	376.835	274.585	1.21e-06	15-84635039-A-G	1216	240	310	0.385572	1	8.59e-08	0.377921	0.0690191	0.00019998	0.000255627	0.000208206	0.000327331
ENSG00000186364.11	831	1.0173	159.558	302.824	1.86e-06	1-145751751-C-G	-93878	209	244	0.303483	1	5.5e-07	0.298439	0.0584315	0.00049995	0.000255712	0.000208246	0.000669301
ENSG00000132406.11	10414	1.04113	1465.29	296.435	2.46e-07	4-4261111-C-T	12899	182	210	0.260546	1	4.3e-08	-0.165362	0.0294867	0.00029997	0.000255774	0.000208267	7.78e-05
ENSG00000275052.4	8438	1.04528	583.578	280.303	6.41e-07	2-55521593-A-ATG	-97287	102	113	0.144133	1	5.48e-08	0.0864941	0.0155516	0.00019998	0.000256707	0.000208998	0.00019759
ENSG00000233232.6	4682	1.03633	590.22	294.928	5.92e-07	16-28509255-A-G	38080	286	371	0.460957	1	1.07e-07	-0.37804	0.0695751	0.00029997	0.000257384	0.00020952	0.000190717
ENSG00000172009.14	8967	1.04569	1824.47	302.929	2.07e-07	19-2731242-G-A	-54218	156	179	0.222084	1	4.94e-08	0.17072	0.0305867	0.0001	0.00025776	0.000209796	6.33e-05
ENSG00000150593.17	7231	1.06505	707.275	290.262	6.23e-07	10-111061106-T-G	189311	50	54	0.0669975	1	8.95e-08	0.205302	0.0375485	0.00029997	0.000258851	0.000210654	0.000171743
ENSG00000234936.1	7388	1.03564	727.063	287.015	4.82e-07	2-43229595-A-G	22	73	79	0.0980149	1	5.62e-08	0.505889	0.0910367	0.00039996	0.000259598	0.000211233	0.000154538
ENSG00000132646.10	9346	1.03723	1703.79	305.413	2.09e-07	20-5104394-G-A	-22232	83	89	0.110422	1	5.68e-08	-0.265854	0.0478595	0.0001	0.000261297	0.000212586	6.62e-05
ENSG00000179409.10	7627	1.03409	1641.78	304.921	2.12e-07	17-739173-G-GT	-13486	103	109	0.140464	1	5.62e-08	-0.228376	0.0410973	0.0001	0.000261535	0.000212749	6.82e-05
ENSG00000118308.15	8709	1.03214	1114.22	297.82	3.08e-07	12-25099244-C-A	94902	234	282	0.350746	1	5.94e-08	0.118812	0.0214215	0.00029997	0.000262281	0.000213326	9.99e-05
ENSG00000110619.17	8402	1.05931	1263.18	295.985	3.4e-07	11-3085667-G-GT	28054	286	381	0.472705	1	6.02e-08	0.110768	0.019981	0.00029997	0.000263831	0.000214557	9.47e-05
ENSG00000139112.10	8695	1.02796	717.144	293.944	4.67e-07	12-10214207-G-A	1749	50	53	0.0657568	1	7.78e-08	-0.2233	0.0406399	0.00039996	0.00026473	0.000215258	0.000153423
ENSG00000148943.11	5987	1.05368	527.999	288.744	7.83e-07	11-27495862-T-C	-10911	301	397	0.492556	1	1.08e-07	0.114688	0.0211146	0.00029997	0.000265731	0.000216041	0.000223308
ENSG00000243323.6	6583	1.03536	1042.98	300.801	3.43e-07	1-202169111-C-T	1060	127	139	0.172457	1	7.76e-08	-0.468152	0.0851949	0.0001	0.000265974	0.000216209	0.00010765
ENSG00000087077.13	6483	1.02694	681.362	292.902	4.92e-07	7-100834894-A-G	-32244	270	343	0.426617	1	7.82e-08	0.19942	0.0363	0.00029997	0.000266974	0.000216991	0.000161028
ENSG00000196793.13	8935	1.05707	578.883	281.766	7.44e-07	10-43598170-A-C	23552	256	327	0.406484	1	7.07e-08	0.259739	0.0471132	0.00019998	0.000269871	0.000219315	0.00020551
ENSG00000168994.13	9357	1.0526	1212.17	293.784	3.44e-07	6-3755583-T-A	16422	285	395	0.490074	1	5.46e-08	-0.342076	0.0614978	0.00029997	0.000270844	0.000220075	9.7e-05
ENSG00000225948.2	9970	1.02995	1673.81	301.393	2.08e-07	10-6579837-A-AT	-38879	90	93	0.11596	1	4.61e-08	0.398314	0.071195	0.00029997	0.000271137	0.000220282	6.61e-05
ENSG00000213830.3	3713	1.03511	396.205	294.374	9.2e-07	5-69331382-A-T	17745	285	379	0.470223	1	1.71e-07	0.307165	0.0575063	0.00019998	0.00027183	0.000220814	0.000283157
ENSG00000134352.19	7558	1.02627	750.546	296.682	4.53e-07	5-56148856-G-A	153863	184	215	0.2675	1	8.61e-08	-0.0867879	0.0158517	0.00029997	0.000272258	0.000221131	0.000145915
ENSG00000023041.11	6408	1.01622	1012.15	304.776	3.09e-07	10-112446925-C-T	8	72	73	0.0905707	1	8.41e-08	-0.302621	0.0552275	0.00039996	0.000272383	0.000221201	0.000105225
ENSG00000138286.14	5231	1.03143	363.656	294.113	9.81e-07	10-73577616-T-C	409450	29	30	0.0373134	1	1.82e-07	0.448778	0.0842051	0.00029997	0.000274191	0.000222639	0.000305419
ENSG00000152558.14	8219	1.03209	696.014	295.044	5.22e-07	11-102452429-C-T	-17955	105	116	0.144279	1	9.32e-08	0.112791	0.020659	0.00029997	0.000278054	0.000225744	0.000159878
ENSG00000124549.14	7021	1.0537	341.749	275.778	1.27e-06	6-26448596-C-A	27205	71	76	0.095	1	9.67e-08	-0.324283	0.0594731	0.00019998	0.000278714	0.000226248	0.000345003
ENSG00000171503.11	6445	1.03903	546.773	293.258	7.09e-07	4-158654481-C-T	-17775	117	135	0.167494	1	1.21e-07	-0.384942	0.0711574	0.00019998	0.000280574	0.000227726	0.000207382
ENSG00000145103.12	6842	1.02139	490.667	290.229	6.86e-07	3-121995172-T-C	-27032	62	65	0.0806452	1	9.98e-08	0.579439	0.106388	0.0001	0.000281156	0.000228166	0.000220194
ENSG00000178338.10	9304	1.0121	1408.16	300.587	2.22e-07	5-178860364-G-T	411	266	348	0.431762	1	4.73e-08	-0.125313	0.0224191	0.00019998	0.000281524	0.000228433	7.48e-05
ENSG00000008130.15	6820	1.03935	1026.82	299.009	3.8e-07	1-1758323-T-C	-22134	265	346	0.42928	1	7.96e-08	-0.0628938	0.0114556	0.00019998	0.000281711	0.000228553	0.000110531
ENSG00000114735.9	3928	1.02635	186.941	281.982	1.88e-06	3-50632224-G-C	63072	81	87	0.108209	1	2.13e-07	-0.2271	0.0428653	0.00029997	0.000281756	0.000228557	0.000585806
ENSG00000241954.1	8301	1.03803	870.58	295.228	4.44e-07	22-32420660-A-G	36874	62	70	0.0868486	1	7.84e-08	-0.607012	0.110502	0.00029997	0.000281986	0.000228712	0.000129902
ENSG00000033867.16	8159	1.0469	698.667	292.204	5.94e-07	3-27379533-G-A	-104887	128	144	0.179104	1	9.36e-08	-0.0905771	0.0165923	0.00029997	0.000282287	0.000228924	0.00016576
ENSG00000178567.7	6756	1.04506	718.629	296.315	5.74e-07	3-36993455-G-A	287	173	201	0.25	1	1.1e-07	0.118529	0.0218412	0.00019998	0.000284637	0.000230797	0.000160369
ENSG00000152382.5	7404	1.04907	879.302	297.318	4.84e-07	1-166859070-C-A	-17257	239	282	0.350746	1	9.59e-08	0.151068	0.0276978	0.0001	0.000284799	0.000230897	0.000132475
ENSG00000105552.14	8395	1.03885	1143.52	295.914	3.44e-07	19-48838931-C-T	27902	112	121	0.150498	1	6.09e-08	-0.182906	0.033006	0.00029997	0.000285288	0.000231261	9.91e-05
ENSG00000275342.4	6393	1.04256	592.986	283.509	6.84e-07	8-8378843-A-G	-7655	266	341	0.424051	1	7.02e-08	-0.125383	0.0227377	0.00029997	0.000285541	0.000231401	0.000193043
ENSG00000090060.17	8152	1.02448	1185.26	301.938	2.96e-07	14-96502772-TC-T	399	207	246	0.305211	1	6.98e-08	0.0736273	0.013349	0.00069993	0.000285518	0.000231401	9.19e-05
ENSG00000248358.2	8795	1.01146	1208.14	296.725	2.66e-07	14-21714486-G-A	-1776	151	167	0.207196	1	4.76e-08	0.421855	0.0754863	0.00019998	0.00029191	0.00023653	8.7e-05
ENSG00000112812.15	6624	1.0596	255.087	272.876	1.86e-06	6-26904630-C-T	-343071	140	163	0.202736	1	1.32e-07	0.409645	0.0759741	0.00019998	0.00029302	0.000237396	0.000469374
ENSG00000111057.10	7944	1.0328	1000.44	301.245	3.85e-07	12-52922082-A-T	-26789	218	260	0.322943	1	9.01e-08	0.250183	0.0457682	0.00029997	0.000293134	0.000237455	0.000111449
ENSG00000107614.21	8674	1.06491	1003.74	290.262	4.95e-07	10-17185000-C-T	-17054	116	123	0.152605	1	6.88e-08	-0.247675	0.0448825	0.00019998	0.000294598	0.000238608	0.000120979
ENSG00000007520.3	8816	1.05727	1191.64	292.402	3.94e-07	16-1351844-C-G	-67	30	33	0.0411471	1	5.92e-08	-0.253444	0.0456902	0.0001	0.000295014	0.000238911	9.99e-05
ENSG00000114166.7	7460	1.04679	714.029	289.376	6.08e-07	3-20063934-A-G	23911	189	227	0.282338	1	8.32e-08	0.114586	0.0209033	0.00029997	0.000296034	0.000239704	0.000162147
ENSG00000173926.5	7424	1.02159	707.073	297.151	5.02e-07	5-127000977-C-T	-29831	300	399	0.495037	1	9.9e-08	-0.253363	0.046506	0.00049995	0.000296299	0.000239885	0.000152894
ENSG00000183808.11	6178	1.04739	619.096	292.764	7.06e-07	8-94466623-G-C	725606	28	29	0.0360697	1	1.17e-07	-0.233895	0.0431907	0.00019998	0.000296836	0.000240286	0.000187308
ENSG00000106714.17	3032	1.05314	545.145	294.996	8.4e-07	9-39180172-T-C	-108143	27	27	0.0335821	1	1.59e-07	-0.590147	0.110192	0.00019998	0.000297351	0.000240669	0.000215977
ENSG00000109320.11	6336	1.0527	519.086	288.362	8.82e-07	4-102489877-A-T	-11452	235	293	0.364428	1	1.21e-07	0.105416	0.0194902	0.00019998	0.000298346	0.000241441	0.000226556
ENSG00000105835.11	7345	1.02609	1164.38	303.268	3.19e-07	7-106257620-T-A	-27572	242	288	0.35732	1	8.09e-08	0.0845484	0.0154085	0.0001	0.000298632	0.000241639	9.4e-05
ENSG00000175206.10	7619	1.04143	1079.74	300.331	3.91e-07	1-11801990-C-T	-46355	65	70	0.0881612	1	8.77e-08	0.637141	0.116449	0.00029997	0.000300611	0.000243206	0.000105703
ENSG00000127191.17	6722	1.03416	1177.33	301.219	3.42e-07	9-136926616-G-A	44704	239	293	0.363524	1	7.89e-08	0.135121	0.0246037	0.00019998	0.000303325	0.000245367	9.51e-05
ENSG00000152463.14	8902	1.02555	1256.62	302.405	2.99e-07	10-15034776-C-T	2549	287	370	0.4601	1	7.23e-08	-0.260982	0.0473765	0.00039996	0.000303993	0.000245874	8.7e-05
ENSG00000204791.9	6347	1.03951	714.323	291.839	5.89e-07	8-143993299-G-T	-55780	239	298	0.370647	1	9.1e-08	-0.229625	0.0420221	0.00019998	0.000304318	0.000246102	0.000158948
ENSG00000273374.1	6664	1.0214	437.174	291.004	8.33e-07	3-99801325-C-T	-4733	203	237	0.295	1	1.3e-07	0.311503	0.057732	0.00079992	0.000304704	0.00024635	0.000247144
ENSG00000268836.1	5189	1.03103	885.772	298.734	4.45e-07	16-184792-C-CA	-1502	280	344	0.427861	1	9.35e-08	0.290648	0.0532413	0.00019998	0.00030471	0.00024635	0.000125268
ENSG00000230174.1	19562	1.06637	474.366	260.368	1.1e-06	6-31272915-G-A	-168752	299	391	0.48625	1	3.37e-08	0.180547	0.0319338	0.00029997	0.000305545	0.000246957	0.000256923
ENSG00000278129.1	4561	1.0372	446.887	288.428	9.28e-07	19-58278993-C-A	42	216	271	0.336228	1	1.29e-07	0.214262	0.0397034	0.00019998	0.000305506	0.000246957	0.00025247
ENSG00000225663.7	8083	1.02919	990.631	294.355	3.93e-07	17-81826515-C-T	-6787	150	173	0.215711	1	6.53e-08	0.0911576	0.0164893	0.0001	0.00030559	0.000246959	0.000111445
ENSG00000114353.16	3891	1.03901	191.366	280.223	2.24e-06	3-50278688-T-C	52396	132	158	0.19603	1	2.4e-07	-0.0618342	0.0117229	0.00039996	0.00031071	0.000251061	0.000592347
ENSG00000153130.17	6676	1.03638	1106.02	304.691	3.81e-07	4-140402008-C-A	144722	40	40	0.0497512	1	1.05e-07	0.211331	0.0388754	0.00019998	0.000312375	0.000252372	0.000101794
ENSG00000088882.7	8096	1.02842	1275.54	302.763	3.1e-07	20-2810722-G-T	10085	82	85	0.105721	1	7.65e-08	-0.604692	0.109986	0.00029997	0.000312435	0.000252385	8.64e-05
ENSG00000138375.12	7533	1.02401	1037.52	295.879	3.68e-07	2-216473060-A-G	60646	260	348	0.431762	1	6.55e-08	-0.154805	0.0280062	0.00019998	0.000312731	0.000252589	0.000104903
ENSG00000119899.12	8103	1.04186	621.135	289.724	7.13e-07	6-73654420-CTACCTCGTGACTGTGGCGGCATATT-C	265	83	86	0.108312	1	1.02e-07	0.300982	0.0552964	0.00029997	0.000314486	0.000253971	0.000183953
ENSG00000108671.9	6581	1.02835	967.323	301.722	4.13e-07	17-32364361-C-CT	-82584	266	324	0.403061	1	9.97e-08	0.173973	0.0319411	0.00019998	0.000316005	0.000255162	0.000113867
ENSG00000173706.12	8377	1.0414	814.174	295.472	5.45e-07	3-125141673-AGGCTGCGGGCTGCG-A	85715	20	20	0.025	1	1e-07	0.414765	0.0761578	0.00029997	0.000316744	0.000255723	0.000140167
ENSG00000237190.3	5670	1.0357	740.417	293.92	5.74e-07	5-134422369-A-AAAAG	10471	25	26	0.0322581	1	9.8e-08	0.570554	0.104688	0.00039996	0.000316935	0.000255842	0.000151775
ENSG00000167748.10	8707	1.03245	1739.86	306.17	2.38e-07	19-50818955-T-C	-4832	226	276	0.342432	1	6.78e-08	-0.352813	0.0639037	0.00039996	0.000317206	0.000256025	6.4e-05
ENSG00000280212.1	6589	1.04227	881.172	301.061	5.1e-07	18-47163273-C-T	87156	37	37	0.0459057	1	1.22e-07	0.869054	0.160708	0.00029997	0.000318282	0.000256858	0.000129814
ENSG00000109736.14	7741	1.04365	964.751	294.139	4.73e-07	4-2959986-T-A	25127	213	256	0.318408	1	7.96e-08	-0.101074	0.01841	0.00019998	0.000319807	0.000258053	0.000119008
ENSG00000119772.16	5483	1.03902	544.445	292.878	8.09e-07	2-25279900-C-T	-62690	227	283	0.351117	1	1.37e-07	-0.140638	0.0261209	0.00049995	0.000320457	0.000258541	0.00020826
ENSG00000131067.16	4773	1.0274	300.951	288.027	1.34e-06	20-34897036-G-GA	24176	282	372	0.462594	1	1.92e-07	0.138072	0.0259624	0.0001	0.00032051	0.000258547	0.00036498
ENSG00000117153.15	6457	1.0506	999.976	299.596	4.86e-07	1-202908269-C-T	-20367	113	128	0.158809	1	1.08e-07	0.202501	0.0372822	0.00019998	0.000323288	0.000260752	0.000116964
ENSG00000260303.1	5737	1.01548	530.29	286.02	6.95e-07	4-146058834-C-T	2072	178	207	0.256824	1	8.16e-08	-0.385512	0.0702793	0.00039996	0.000323848	0.000261168	0.000200413
ENSG00000080345.17	6663	1.01706	658.327	298.316	5.68e-07	2-151306329-A-G	-103554	239	300	0.372208	1	1.2e-07	-0.0771608	0.0142623	0.00039996	0.00032435	0.000261536	0.000162155
ENSG00000109323.8	6476	1.05651	439.218	282.502	1.17e-06	4-102652592-G-A	-108402	296	389	0.48375	1	1.25e-07	0.126161	0.0233497	0.00049995	0.000325789	0.00026266	0.000270449
ENSG00000141469.16	6630	1.03122	1022.36	303.96	4.12e-07	18-45669840-T-C	-54287	191	234	0.291045	1	1.11e-07	0.20776	0.0382887	0.00029997	0.000325982	0.000262779	0.000108588
ENSG00000131370.15	7377	1.02198	816.373	290.774	4.8e-07	3-15303550-G-A	-37818	263	316	0.393035	1	6.82e-08	0.181832	0.032941	0.00079992	0.00032672	0.000263337	0.000132571
ENSG00000129518.8	8297	1.0184	1106.16	297.715	3.45e-07	14-34515113-T-C	-24598	115	122	0.151365	1	6.69e-08	0.152129	0.0275419	0.00029997	0.000327398	0.000263848	9.69e-05
ENSG00000170468.7	7419	1.05942	608.319	284.707	8.66e-07	14-73491671-T-C	707	176	206	0.25625	1	9.85e-08	-0.249115	0.0457166	0.00029997	0.000327488	0.000263883	0.000196774
ENSG00000211793.2	8571	1.02927	1375.96	306.342	3.04e-07	14-21944341-T-C	3213	279	359	0.446517	1	8.91e-08	0.219536	0.0401456	0.00039996	0.000328441	0.000264614	8.03e-05
ENSG00000070061.14	8412	1.02443	786.762	290.937	5.12e-07	9-108968887-T-C	34771	109	119	0.147643	1	7.39e-08	-0.188165	0.0341843	0.00039996	0.000328933	0.000264974	0.000138494
ENSG00000166033.11	8220	1.02933	1090.8	296.84	3.84e-07	10-122564632-A-AT	103107	221	267	0.33209	1	7.23e-08	-0.310305	0.0563301	0.00059994	0.0003296	0.000265437	0.000101251
ENSG00000270105.1	4636	1.03398	642.844	297.591	6.77e-07	11-322728-A-AT	1	74	79	0.0980149	1	1.41e-07	-0.550701	0.102386	0.00039996	0.000329576	0.000265437	0.000173996
ENSG00000259207.7	4920	1.05461	364.805	284.509	1.4e-06	17-47275823-T-C	21977	135	152	0.188586	1	1.71e-07	-0.145899	0.0273179	0.00039996	0.000330643	0.00026624	0.000323972
ENSG00000281358.1	4006	1.03941	193.587	282.542	2.35e-06	3-50362635-TTA-T	25062	63	76	0.0945274	1	2.85e-07	-0.340144	0.0649138	0.00019998	0.000330723	0.000266268	0.000586179
ENSG00000261652.2	9213	1.01626	639.783	289.185	5.92e-07	15-55406216-CT-C	-2332	62	67	0.0856777	1	7.99e-08	0.637949	0.116212	0.0001	0.000330903	0.000266376	0.000166483
ENSG00000269609.5	4538	1.02582	291.85	286.502	1.4e-06	10-102455318-CTCTT-C	5501	81	87	0.10794	1	1.89e-07	-0.256602	0.04822	0.00029997	0.000331159	0.000266544	0.000374732
ENSG00000159596.6	5181	1.03498	350.02	287.163	1.27e-06	1-45688418-C-T	1204	20	21	0.0261194	1	1.73e-07	0.75667	0.14173	0.00029997	0.000332838	0.000267859	0.000320393
ENSG00000177879.15	8502	1.04174	886.019	294.765	5.28e-07	5-115842024-G-C	165	36	36	0.0448878	1	9.31e-08	-0.323725	0.0592909	0.00039996	0.000333605	0.000268439	0.000128923
ENSG00000138592.13	7193	1.03615	450.265	281.843	9.98e-07	15-50425006-T-C	626	129	142	0.184896	1	1e-07	-0.113963	0.0209281	0.00039996	0.000334875	0.000269424	0.00024987
ENSG00000171643.13	7900	1.04144	1044.13	297.669	4.49e-07	5-76896527-CCTTT-C	46526	267	350	0.434243	1	8.96e-08	-0.276082	0.0504969	0.00029997	0.000334934	0.000269434	0.000109311
ENSG00000116544.11	5660	1.02854	800.344	300.437	5.3e-07	1-34892259-A-T	-37326	8	9	0.0111663	1	1.23e-07	1.17742	0.21783	0.00039996	0.000335464	0.000269823	0.000137695
ENSG00000084754.10	5103	1.02788	638.961	295.952	6.61e-07	2-26286749-G-A	42023	155	173	0.217337	1	1.27e-07	0.103766	0.0192174	0.00019998	0.000335784	0.000270042	0.000172156
ENSG00000162980.16	6722	1.06103	550.716	285.859	9.95e-07	2-151934408-T-C	105916	137	172	0.213399	1	1.23e-07	0.0973133	0.0180007	0.00039996	0.000337307	0.00027123	0.000218264
ENSG00000115459.17	6858	1.04061	658.557	293.591	7.15e-07	2-85328154-G-A	-26467	250	321	0.399254	1	1.24e-07	-0.194473	0.0359808	0.00059994	0.000338627	0.000272254	0.000172916
ENSG00000183889.12	5956	1.05199	788.368	292.394	6.58e-07	16-16202631-G-A	-119674	186	222	0.276119	1	1.06e-07	-0.404695	0.0744646	0.00049995	0.000341995	0.000274923	0.000148902
ENSG00000235478.4	7727	1.0123	1431.42	309.186	2.66e-07	22-17117218-G-GGGAGA	-4368	146	159	0.197761	1	8.83e-08	-0.451947	0.0826206	0.00069993	0.000343102	0.000275775	7.36e-05
ENSG00000241059.2	5811	1.02378	484.583	286.503	8.63e-07	5-91359136-A-G	3756	112	128	0.159204	1	1.08e-07	-0.439145	0.0808446	0.00049995	0.000343916	0.000276391	0.000224441
ENSG00000145107.15	7447	1.03263	1028.24	296.258	4.37e-07	3-196344313-G-A	5810	234	292	0.3625	1	8.11e-08	-0.297325	0.0541906	0.00019998	0.000344506	0.000276827	0.000108383
ENSG00000139211.6	7343	1.04405	760.844	294.194	6.48e-07	12-47385190-A-G	305239	273	351	0.436567	1	1.14e-07	0.154353	0.0284754	0.00029997	0.000345838	0.000277859	0.000151064
ENSG00000262874.1	9191	1.03094	1476.87	297.342	3.03e-07	19-51389731-T-C	-843	138	159	0.198254	1	5.69e-08	0.371314	0.0668475	0.00049995	0.000348142	0.000279671	7.51e-05
ENSG00000239480.1	5778	1.0473	535.354	289.825	9.55e-07	7-102423287-G-GT	-11493	48	51	0.0632754	1	1.43e-07	-0.631821	0.117515	0.00029997	0.000350006	0.000281129	0.000216553
ENSG00000204256.12	22611	1.04837	672.33	273.665	7.68e-07	6-32970995-G-GT	2335	28	29	0.0360697	1	4.71e-08	-0.386919	0.0692097	0.00019998	0.000350638	0.000281559	0.000172931
ENSG00000128271.21	8077	1.0347	1155.55	299.341	4.02e-07	22-24480878-C-T	62999	267	340	0.422306	1	8.61e-08	-0.162556	0.0296908	0.00039996	0.000350611	0.000281559	9.7e-05
ENSG00000127586.16	7500	1.05238	1096.01	292.196	4.87e-07	16-799894-C-T	11848	162	187	0.233167	1	7.45e-08	-0.166502	0.0302567	0.00029997	0.000351065	0.000281863	0.00010722
ENSG00000127081.13	7500	1.03496	542.13	288.798	8.63e-07	9-92841696-A-G	-36342	33	36	0.0447761	1	1.21e-07	-0.302486	0.0559181	0.00039996	0.000352252	0.000282777	0.000206861
ENSG00000238018.2	7599	1.04862	487.549	279.81	1.07e-06	2-54560455-C-G	-119590	89	102	0.126866	1	9.76e-08	0.312936	0.05741	0.0001	0.00035242	0.000282833	0.000238616
ENSG00000172269.18	6538	1.03941	814.961	297.064	5.94e-07	11-119102423-G-A	-5908	291	395	0.491272	1	1.19e-07	0.166486	0.0307618	0.00039996	0.000352404	0.000282833	0.000139283
ENSG00000172878.13	7381	1.04061	722.08	291.211	6.78e-07	2-171955089-G-A	-44494	160	193	0.239454	1	1.03e-07	0.221557	0.0407297	0.0001	0.000352639	0.00028297	0.000157707
ENSG00000112578.9	6781	1.02347	1135.1	305.627	3.77e-07	6-41853399-G-A	-67789	149	167	0.207711	1	1.09e-07	0.267629	0.0492904	0.00069993	0.0003528	0.00028306	9.57e-05
ENSG00000109016.17	3784	1.05672	442.616	289.609	1.27e-06	17-21134525-T-C	11161	249	322	0.400498	1	1.95e-07	-0.138981	0.0261485	0.00029997	0.000357404	0.000286714	0.00026852
ENSG00000267655.1	9067	1.04519	1099.07	295.56	4.69e-07	18-79252432-AT-A	135225	239	299	0.371571	1	8.47e-08	-0.372253	0.0679525	0.00039996	0.000358846	0.000287831	0.000104898
ENSG00000142279.12	7926	1.05938	1078.66	293.32	5.33e-07	19-34466460-C-T	-15178	99	111	0.137717	1	8.74e-08	0.467062	0.0853527	0.00039996	0.000359233	0.000288102	0.000110966
ENSG00000241566.1	1375	1.00525	124.045	291.223	3.03e-06	2-89162807-T-TG	-841990	99	118	0.146766	1	5.71e-07	0.442718	0.0868133	0.00049995	0.000359465	0.000288248	0.000832063
ENSG00000089157.15	7069	1.04675	682.889	287.805	7.66e-07	12-120175625-C-T	-25610	152	184	0.228856	1	1e-07	0.105031	0.0192866	0.00069993	0.000359941	0.00028859	0.000169523
ENSG00000012660.13	7478	1.04675	856.299	297.393	6.11e-07	6-53322885-A-G	-26294	86	90	0.111663	1	1.25e-07	0.147152	0.0272362	0.00049995	0.00036024	0.000288789	0.000135195
ENSG00000163781.12	7164	1.02198	847.787	299.071	5.09e-07	3-133594741-C-CA	-67152	262	319	0.396947	1	1.11e-07	-0.0975475	0.0179756	0.00039996	0.000360605	0.000289042	0.000127659
ENSG00000023228.13	6704	1.04486	869.543	295.325	5.95e-07	2-206136174-T-C	-23410	280	366	0.455224	1	1.09e-07	-0.146793	0.0270411	0.00039996	0.000361222	0.000289497	0.000132465
ENSG00000082805.19	8224	1.03558	1336.28	301.493	3.61e-07	12-1016309-A-G	25700	234	293	0.363524	1	8.51e-08	-0.150575	0.0274905	0.00029997	0.000362207	0.000290246	8.41e-05
ENSG00000120942.13	7507	1.02197	1188.81	303.954	3.68e-07	1-11270347-G-T	-2859	12	15	0.0186104	1	9.79e-08	0.512843	0.0940953	0.00079992	0.00036554	0.000292836	9.1e-05
ENSG00000214021.15	7558	1.03448	1208.96	301.231	3.99e-07	3-9733476-G-A	-74610	166	189	0.235075	1	9.38e-08	0.159076	0.0291433	0.00049995	0.000365524	0.000292836	9.27e-05
ENSG00000213020.9	11432	1.05018	1764.23	298.854	3.09e-07	19-52725740-T-C	-9333	234	284	0.353234	1	6.27e-08	-0.151865	0.0274326	0.00039996	0.000365737	0.000292953	6.62e-05
ENSG00000122882.10	5233	1.04625	340.359	289.424	1.56e-06	10-73094386-A-G	-74669	85	93	0.11596	1	2.45e-07	-0.333279	0.0632407	0.00019998	0.000365914	0.000293054	0.000339631
ENSG00000164236.11	8009	1.01308	1339.92	306.305	3.04e-07	5-10620530-G-A	56200	147	169	0.210723	1	8.92e-08	0.205227	0.0375306	0.00039996	0.000366267	0.000293297	7.88e-05
ENSG00000272072.1	6612	1.02016	843.562	298.799	5.13e-07	7-107401285-T-C	207985	167	186	0.231343	1	1.1e-07	0.313385	0.057738	0.00039996	0.000366796	0.00029368	0.000127648
ENSG00000248925.1	5231	1.04781	591.887	289.981	9.15e-07	5-313647-G-A	42131	231	291	0.361596	1	1.37e-07	-0.402715	0.0747902	0.00049995	0.000370305	0.000296449	0.000196134
ENSG00000152582.13	7920	1.06193	782.591	291.101	7.71e-07	5-35644234-T-G	26390	247	315	0.391791	1	1.19e-07	0.191529	0.0353896	0.00049995	0.000370996	0.000296961	0.000153961
ENSG00000169189.16	7508	1.03039	1205.05	302.493	3.94e-07	16-27399208-C-T	130414	11	12	0.0148883	1	9.83e-08	-0.438693	0.0805012	0.00069993	0.000371106	0.000297008	9.19e-05
ENSG00000244480.1	7406	1.04864	829.749	289.503	6.6e-07	7-30539789-T-C	15254	87	90	0.111663	1	9.2e-08	-0.430012	0.078725	0.00029997	0.000372088	0.000297711	0.000140226
ENSG00000105072.8	9080	1.05115	1051.93	295.431	5.31e-07	19-16475067-C-CAA	-21244	100	114	0.141791	1	9.68e-08	-0.414961	0.0761052	0.00049995	0.000372045	0.000297711	0.000111348
ENSG00000133063.15	6327	1.02665	988.769	301.723	4.68e-07	1-203185927-G-A	-87714	135	148	0.183623	1	1.15e-07	0.274832	0.0507089	0.00029997	0.000372772	0.000298218	0.000110879
ENSG00000203865.9	6699	1.03758	852.304	298.386	5.94e-07	1-116389941-T-A	-28681	191	221	0.274876	1	1.27e-07	0.390614	0.0723415	0.00039996	0.000374647	0.000299676	0.000132526
ENSG00000152492.13	9681	1.03272	1007.16	299.082	4.85e-07	3-191328981-G-A	-96	137	151	0.187811	1	1.05e-07	-0.202699	0.0372796	0.00019998	0.000374847	0.000299795	0.000110679
ENSG00000280122.1	8901	1.03202	1603.31	305.008	3.03e-07	17-76993875-T-C	24345	40	41	0.0508685	1	8.34e-08	0.7864	0.143469	0.00039996	0.000375414	0.000300207	6.94e-05
ENSG00000109113.18	3829	1.04264	492.962	297.476	1.07e-06	17-28711515-G-A	-6914	71	73	0.090796	1	2.35e-07	-0.304045	0.057604	0.00039996	0.000376313	0.000300884	0.000232258
ENSG00000178295.14	7991	1.04665	730.587	289.385	7.48e-07	2-17773988-G-A	20130	91	101	0.125622	1	1.06e-07	0.246548	0.0453574	0.00049995	0.000376896	0.000301309	0.000158416
ENSG00000158195.10	4533	1.03322	502.988	294.356	9.84e-07	1-27414637-T-C	-75521	138	156	0.193548	1	1.84e-07	0.123567	0.0231983	0.00029997	0.000378936	0.000302898	0.000221904
ENSG00000183087.14	5632	1.0456	717.704	293.916	7.6e-07	13-113816921-T-C	-47146	263	351	0.435484	1	1.35e-07	-0.20697	0.0384117	0.00019998	0.000379405	0.000303231	0.000160806
ENSG00000155380.11	5628	1.04512	646.9	295.374	8.45e-07	1-112889082-G-A	-67271	254	300	0.372727	1	1.63e-07	-0.208347	0.038938	0.0001	0.000381972	0.000305241	0.000178174
ENSG00000123338.12	6776	1.05222	702.878	292.435	8.27e-07	12-54499243-G-A	1532	175	196	0.243781	1	1.38e-07	0.148547	0.0275923	0.00029997	0.00038488	0.000307522	0.00016711
ENSG00000211623.2	1448	1.01121	114.959	282.424	3.68e-06	2-89986465-G-C	543	140	167	0.215762	1	4.8e-07	0.389947	0.0759363	0.00029997	0.000386	0.000308332	0.00091309
ENSG00000172965.14	4942	1.03377	581.005	293.338	8.71e-07	2-111510863-A-C	15763	247	310	0.384615	1	1.53e-07	-0.195204	0.0363956	0.00049995	0.000385954	0.000308332	0.000192401
ENSG00000073910.19	6940	1.03284	846.747	298.595	5.94e-07	13-32025583-C-G	-5717	24	24	0.0298507	1	1.28e-07	0.3131	0.0580056	0.00049995	0.000386309	0.000308537	0.000131688
ENSG00000112640.14	6194	1.05296	945.865	299.097	6.21e-07	6-43007906-T-C	23407	93	105	0.130273	1	1.38e-07	-0.192102	0.0356847	0.00019998	0.00038695	0.000309006	0.000124428
ENSG00000262089.1	7796	1.0269	1377.37	302.366	3.5e-07	17-6997802-C-T	2613	264	323	0.401741	1	8.57e-08	-0.278027	0.0507723	0.00029997	0.000387693	0.000309556	7.97e-05
ENSG00000275910.1	4645	1.0322	579.98	294.732	8.66e-07	16-14895011-A-G	-121379	360	357	0.44401	1	1.62e-07	0.836277	0.156272	0.00029997	0.000387825	0.000309619	0.000191919
ENSG00000103152.11	4693	1.03357	751.903	297.256	6.76e-07	16-96489-G-C	19482	82	86	0.106965	1	1.39e-07	-0.182801	0.0339638	0.00059994	0.000388131	0.000309821	0.000148594
ENSG00000138448.11	6317	1.04257	272.016	280.368	2.01e-06	2-186598294-TACACAC-T	8229	262	344	0.427318	1	2.13e-07	0.0966662	0.0182456	0.00019998	0.000389955	0.000311206	0.000420782
ENSG00000183011.13	6862	1.03652	1151.58	300.748	4.54e-07	17-7827929-C-CTTTG	-57309	124	134	0.166667	1	1.05e-07	-0.165744	0.0304915	0.00059994	0.000389973	0.000311206	9.78e-05
ENSG00000122694.15	5882	1.04684	827.443	297.079	6.87e-07	9-36153440-G-C	16904	196	231	0.2866	1	1.4e-07	-0.0863517	0.0160496	0.00049995	0.000392342	0.000313053	0.000139943
ENSG00000131381.12	7344	1.06529	828.514	289.622	7.88e-07	3-15110992-AAAAC-A	11829	42	45	0.0558313	1	1.13e-07	0.397646	0.0733448	0.00039996	0.000392874	0.000313435	0.000146703
ENSG00000164047.4	2879	1.04884	257.534	292.259	2.25e-06	3-48152176-C-G	-71171	15	17	0.0210918	1	4.26e-07	-0.645596	0.125137	0.00019998	0.000393654	0.000313971	0.000451935
ENSG00000177710.5	8624	1.03817	757.427	283.363	7.05e-07	8-11375351-G-A	44463	229	288	0.35732	1	7.21e-08	0.390444	0.0708724	0.00019998	0.000393648	0.000313971	0.00014936
ENSG00000119865.8	7886	1.02535	934.149	298.67	5.18e-07	2-68352799-A-G	32748	97	106	0.131514	1	1.11e-07	-0.535962	0.0987655	0.00029997	0.000394586	0.000314671	0.000116943
ENSG00000255197.5	4383	1.04021	242.912	287.525	2.24e-06	11-47359042-G-A	-50148	256	341	0.423077	1	3.41e-07	-0.116541	0.0223944	0.00019998	0.000395025	0.000314977	0.000468192
ENSG00000173442.12	4525	1.05887	449.318	287.293	1.4e-06	11-65396643-G-A	-179395	258	323	0.400744	1	1.95e-07	-0.0833821	0.0156879	0.00059994	0.000395887	0.000315621	0.00026601
ENSG00000230539.1	7221	1.03465	1008.92	300.204	5.19e-07	7-36600204-C-G	84	119	127	0.157568	1	1.19e-07	0.39008	0.0720809	0.00029997	0.000397197	0.000316622	0.000111068
ENSG00000205559.3	5205	1.03924	667.801	292.751	8.17e-07	22-50586408-G-A	3382	243	300	0.373134	1	1.38e-07	0.356171	0.0661635	0.00039996	0.000399459	0.000318382	0.000169896
ENSG00000175182.14	7447	1.04415	942.609	294.153	6.02e-07	3-184338928-G-A	3002	163	187	0.232587	1	1.05e-07	0.178518	0.0328333	0.00059994	0.000400262	0.000318934	0.000121967
ENSG00000122965.10	8469	1.06246	1060.68	292.972	6.14e-07	12-113820958-C-G	-145413	104	115	0.143392	1	1.01e-07	0.253685	0.0465952	0.00059994	0.000400242	0.000318934	0.000113757
ENSG00000117519.15	6719	1.01413	832.558	299.104	5.41e-07	1-95023504-A-T	96226	17	17	0.0210918	1	1.18e-07	-0.883707	0.163244	0.0001	0.000401096	0.00031951	0.000127175
ENSG00000122376.11	6184	1.05455	596.37	286.724	1.03e-06	10-87099013-C-T	4852	10	10	0.0124378	1	1.34e-07	0.413926	0.0768022	0.00029997	0.00040105	0.00031951	0.000198167
ENSG00000127720.7	7046	1.05838	624.453	292.28	1.01e-06	12-82472860-C-T	114071	29	30	0.0373134	1	1.73e-07	0.625069	0.117064	0.00029997	0.000401414	0.00031972	0.000191169
ENSG00000083454.21	8842	1.02064	1453.72	302.853	3.28e-07	17-3688159-A-C	-8245	13	13	0.0161692	1	8.17e-08	-0.57852	0.105469	0.00029997	0.000403065	0.000320991	7.42e-05
ENSG00000142655.12	6405	1.01807	880.21	299.791	5.3e-07	1-10505890-A-C	31003	283	365	0.45398	1	1.2e-07	0.16492	0.0304784	0.00059994	0.000403173	0.000321033	0.000121626
ENSG00000109943.8	7600	1.04672	1198.1	300.014	4.88e-07	11-122845333-G-A	6833	250	307	0.380893	1	1.1e-07	0.204565	0.0376941	0.00049995	0.000404339	0.000321917	9.66e-05
ENSG00000144040.12	4841	1.04285	433.671	288.759	1.31e-06	2-72970610-G-A	-101226	61	62	0.0773067	1	1.95e-07	-0.207474	0.0390342	0.00069993	0.000405231	0.000322583	0.000264158
ENSG00000112486.15	9226	1.00234	1461.86	307.068	2.83e-07	6-167127770-C-G	15963	262	334	0.414392	1	8.54e-08	0.167242	0.0305369	0.00059994	0.000405307	0.000322599	7e-05
ENSG00000267767.2	7551	1.03989	998.376	293.023	5.57e-07	19-34845988-A-G	13119	282	359	0.446517	1	9.06e-08	-0.282801	0.0517464	0.00039996	0.000405387	0.000322618	0.000113846
ENSG00000130560.8	8396	1.02216	1554.37	302.084	3.12e-07	9-135937342-G-A	-24038	122	128	0.160401	1	7.46e-08	-0.196406	0.0356922	0.00039996	0.000405779	0.000322886	6.97e-05
ENSG00000134242.15	5730	1.042	683.476	297.209	8.28e-07	1-113884202-T-G	12443	233	309	0.383375	1	1.74e-07	0.101408	0.0189977	0.00039996	0.000406035	0.000323001	0.000167237
ENSG00000211637.2	7298	1.04605	955.208	299.186	6.11e-07	22-22898749-C-A	867815	208	263	0.327114	1	1.36e-07	0.222603	0.0413303	0.00029997	0.000405987	0.000323001	0.000120973
ENSG00000139684.13	7792	1.02206	915.963	299.842	5.3e-07	13-46811697-C-T	14465	275	352	0.436725	1	1.2e-07	-0.135223	0.0249924	0.00039996	0.000406561	0.000323375	0.000118183
ENSG00000188026.12	6949	1.03681	665.697	290.226	8.22e-07	12-123529580-AT-A	-4138	190	228	0.283042	1	1.23e-07	-0.251957	0.0466052	0.00079992	0.000408571	0.00032493	0.000169317
ENSG00000011590.13	6868	1.03374	1091.11	305.256	4.9e-07	19-35652487-A-C	-52040	67	70	0.0875	1	1.42e-07	0.463948	0.0862818	0.00039996	0.000408652	0.000324949	0.000102448
ENSG00000275601.1	3618	1.03987	246.22	283.137	2.29e-06	15-43772608-A-C	129585	94	101	0.125935	1	2.84e-07	-0.510137	0.0973363	0.00039996	0.000410545	0.00032641	0.000461491
ENSG00000279518.1	7896	1.04514	937.578	297.15	6.26e-07	8-134833228-T-C	47349	69	74	0.0920398	1	1.27e-07	0.533157	0.0987362	0.00039996	0.000411501	0.000327125	0.000122947
ENSG00000205763.13	8016	1.05228	687.582	291.943	9.03e-07	7-32891392-G-C	-51784	149	175	0.217122	1	1.49e-07	-0.398431	0.0742128	0.00039996	0.000412296	0.000327712	0.000170854
ENSG00000235750.9	6286	1.01593	541.123	297.862	8.68e-07	1-175186071-T-G	-6928	247	314	0.389578	1	1.89e-07	0.112949	0.0212248	0.00049995	0.000412837	0.000328097	0.00019665
ENSG00000213516.9	6062	1.02725	604.039	296.388	8.51e-07	1-88992014-T-C	-946	168	180	0.227848	1	1.72e-07	0.215651	0.040387	0.00019998	0.000413366	0.000328473	0.000181791
ENSG00000145685.13	6739	1.03676	823.15	296.861	6.73e-07	5-78491659-C-T	-278362	290	394	0.490025	1	1.36e-07	0.178563	0.0331473	0.0001	0.000413654	0.000328657	0.000136913
ENSG00000211943.2	6890	1.04636	590.89	290.409	1.01e-06	14-106151023-A-G	-3140	79	82	0.1025	1	1.57e-07	0.297498	0.0555188	0.00069993	0.00041421	0.000329054	0.00019571
ENSG00000156869.12	7133	1.0303	658.096	296.332	8.1e-07	1-99762479-C-CTT	-3314	160	179	0.2289	1	1.63e-07	0.261645	0.0488956	0.0001	0.000418665	0.000332547	0.000168264
ENSG00000129757.12	8575	1.03789	1429.93	299.266	3.97e-07	11-2837406-C-T	-48475	75	82	0.101737	1	8.46e-08	-0.319546	0.0583272	0.0001	0.000420404	0.000333882	7.91e-05
ENSG00000116489.12	6228	1.0417	809.14	299.611	7.25e-07	1-112605949-A-G	-13848	155	173	0.215174	1	1.68e-07	0.078408	0.0146701	0.00029997	0.000422313	0.000335352	0.000141153
ENSG00000164941.13	7950	1.04021	831.759	292.338	7.03e-07	8-94856380-G-A	43069	300	394	0.488834	1	1.14e-07	-0.130658	0.0241035	0.00029997	0.000425608	0.000337923	0.000136765
ENSG00000163328.13	6242	1.04784	767.585	295.498	8.07e-07	2-174491494-G-C	4400	250	307	0.381841	1	1.56e-07	-0.179119	0.0334188	0.00029997	0.000425879	0.000338092	0.000151259
ENSG00000258768.2	7328	1.02463	1485.43	307.077	3.5e-07	14-20271865-G-T	7557	134	145	0.180348	1	1.08e-07	0.410061	0.0754961	0.00059994	0.00042737	0.000339229	7.34e-05
ENSG00000110315.6	8733	1.03912	943.097	292.174	6.18e-07	11-10546357-G-C	5127	288	375	0.465261	1	9.76e-08	-0.12885	0.0236389	0.00029997	0.000427785	0.000339512	0.000120268
ENSG00000157881.13	7026	1.05078	1118.75	296.442	5.7e-07	1-2526571-G-C	-57	19	19	0.0235732	1	1.1e-07	0.473583	0.0872609	0.00019998	0.000429017	0.000340443	0.000104597
ENSG00000272763.1	6146	1.05087	635.603	290.203	1.01e-06	17-48598615-G-C	-48408	110	119	0.147643	1	1.54e-07	-0.386635	0.0721133	0.00029997	0.000429582	0.000340845	0.000184136
ENSG00000185262.8	8062	1.03096	1140.4	298.766	4.82e-07	17-76256414-A-AT	-8788	213	254	0.315857	1	1.02e-07	-0.067847	0.0124687	0.00059994	0.000429874	0.00034103	9.73e-05
ENSG00000115641.18	7574	1.0447	865.226	291.755	7.07e-07	2-105375493-C-T	-63020	79	83	0.102978	1	1.12e-07	0.536693	0.0989323	0.00029997	0.000431108	0.000341962	0.00013307
ENSG00000156738.17	6044	1.00725	738.968	304.825	6.2e-07	11-60411394-G-A	-44358	12	12	0.0148883	1	1.8e-07	-0.339582	0.063702	0.00049995	0.000431652	0.000342346	0.00014052
ENSG00000133256.12	6097	1.02481	592.804	292.211	8.9e-07	4-673609-C-G	48025	75	81	0.100496	1	1.48e-07	0.337161	0.0627918	0.00019998	0.000432565	0.000343024	0.000183994
ENSG00000237879.1	8030	1.01772	1314.68	306.986	3.8e-07	13-30732962-C-T	-70244	243	313	0.389304	1	1.17e-07	0.319375	0.0589749	0.00069993	0.000432874	0.000343222	8.14e-05
ENSG00000106608.16	6433	1.03433	696.826	295.031	8.17e-07	7-43871083-A-G	-55328	247	309	0.384328	1	1.54e-07	-0.151336	0.0282267	0.00039996	0.00043403	0.000344045	0.00016067
ENSG00000172640.3	7147	1.06846	653.906	290.531	1.12e-06	12-48277208-A-T	73821	180	220	0.273067	1	1.78e-07	-0.390984	0.0733062	0.00059994	0.000434027	0.000344045	0.000187401
ENSG00000088038.17	10622	1.04151	2371.63	307.854	2.54e-07	19-54166342-A-AAAAAAC	28614	199	243	0.302005	1	7.9e-08	-0.0764131	0.0139144	0.00019998	0.000434885	0.000344675	4.81e-05
ENSG00000130958.11	6472	1.0287	704.737	298.199	7.75e-07	9-96382494-C-T	-1216	22	22	0.0277778	1	1.69e-07	-0.748597	0.140102	0.00019998	0.000434956	0.000344684	0.000156441
ENSG00000197818.11	7184	1.0261	834.905	298.394	6.42e-07	20-49842347-C-T	29634	211	257	0.319652	1	1.38e-07	0.128935	0.0239536	0.00039996	0.000435305	0.000344913	0.000131113
ENSG00000142252.10	7456	1.06318	1057.81	294.797	6.71e-07	19-45087166-T-C	7971	264	339	0.420596	1	1.22e-07	0.177575	0.0328409	0.00039996	0.000436555	0.000345857	0.000114278
ENSG00000173409.13	7647	1.03542	991.855	294.719	5.84e-07	1-230975731-C-G	-3250	294	397	0.492556	1	1.04e-07	-0.174121	0.0320161	0.00019998	0.000437674	0.000346696	0.000113216
ENSG00000267934.1	8748	1.02584	450.792	289.878	1.2e-06	19-23385152-C-T	61184	126	136	0.169154	1	1.86e-07	0.496804	0.0933007	0.00029997	0.000440125	0.00034859	0.000242639
ENSG00000271743.1	12580	1.02496	1529.35	297.415	3.52e-07	8-6616194-A-G	-1004	264	331	0.41067	1	6.74e-08	-0.373898	0.0677095	0.0009999	0.000441237	0.000349423	7.14e-05
ENSG00000196141.13	5295	1.04186	455.716	285.796	1.35e-06	2-200295976-T-C	-9905	296	393	0.487593	1	1.74e-07	0.210892	0.0395123	0.00039996	0.000442951	0.000350732	0.000250712
ENSG00000276101.1	8205	1.01367	1158.62	303.499	4.28e-07	17-81284984-T-C	33790	38	40	0.0496278	1	1.13e-07	0.721238	0.133009	0.00039996	0.000443868	0.000351411	9.13e-05
ENSG00000121486.11	5316	1.06232	496.847	289.087	1.45e-06	1-184972064-C-A	-185008	21	21	0.0260546	1	2.22e-07	0.402833	0.0761553	0.00079992	0.000445469	0.00035263	0.000242738
ENSG00000187994.13	7600	1.07066	781.084	288.336	9.8e-07	19-38878358-T-C	79	249	329	0.408189	1	1.37e-07	-0.210433	0.0390763	0.00029997	0.000446776	0.000353617	0.000157782
ENSG00000130638.16	9246	1.03447	1542.42	299.26	3.8e-07	22-45672264-G-A	-17202	107	116	0.144279	1	8.06e-08	0.190163	0.0346526	0.00029997	0.000447046	0.000353782	7.26e-05
ENSG00000250786.1	8583	1.04175	1164.01	303.162	5.37e-07	5-9547130-G-A	930	57	58	0.0719603	1	1.43e-07	0.672609	0.125097	0.00029997	0.000451331	0.000357124	9.81e-05
ENSG00000198898.13	4934	1.01869	512.445	296.22	1.03e-06	7-116922234-G-C	111164	193	219	0.272388	1	2.11e-07	-0.0669952	0.0126416	0.00059994	0.000453325	0.000358653	0.00020926
ENSG00000136932.13	7065	1.05414	750.852	289.747	9.18e-07	9-97903342-T-C	-19228	290	399	0.495037	1	1.36e-07	0.214907	0.0398994	0.00049995	0.000453711	0.000358909	0.00015723
ENSG00000113441.15	7980	1.03854	579.291	292.621	1.06e-06	5-96902874-C-T	-32936	244	309	0.383375	1	1.84e-07	0.0755986	0.014193	0.00029997	0.000453868	0.000358985	0.000195482
ENSG00000109332.19	6411	1.05139	477.686	290.914	1.42e-06	4-102714026-T-C	-154870	237	281	0.34875	1	2.37e-07	-0.0802368	0.0152046	0.0001	0.000454641	0.000359547	0.000245335
ENSG00000110321.16	8819	1.03423	1046.37	293.341	5.7e-07	11-10820463-G-C	11353	248	318	0.394541	1	9.46e-08	0.0849213	0.0155621	0.00039996	0.000455953	0.000360535	0.000106971
ENSG00000104976.11	9115	1.03201	1629.37	304.58	3.61e-07	19-7923232-T-C	2916	210	253	0.314677	1	9.87e-08	0.116643	0.0214074	0.00019998	0.000456412	0.000360849	6.83e-05
ENSG00000014641.17	4772	1.02419	357.85	285.68	1.55e-06	2-63547553-G-GTA	-41247	139	163	0.206329	1	2.04e-07	0.138213	0.0260447	0.00039996	0.000457631	0.000361764	0.000304258
ENSG00000205269.5	8151	1.03729	1104.91	298.6	5.55e-07	6-11582059-T-A	43781	179	206	0.255583	1	1.19e-07	-0.100682	0.0186019	0.00049995	0.000457723	0.000361787	0.00010215
ENSG00000138119.16	7259	1.02428	781.92	298.453	7.1e-07	10-93437852-C-A	-44465	107	118	0.146766	1	1.56e-07	-0.208021	0.0388098	0.00039996	0.000458158	0.000362081	0.000139295
ENSG00000104885.17	8590	1.01207	1758.52	303.668	2.87e-07	19-2221542-A-G	57393	87	92	0.114144	1	7.36e-08	0.242169	0.043989	0.00079992	0.00045864	0.000362413	5.99e-05
ENSG00000260103.2	5092	1.04599	552.454	290.041	1.2e-06	15-74604600-G-A	114314	120	144	0.179104	1	1.87e-07	-0.490882	0.0922084	0.00019998	0.00046275	0.000365611	0.000209117
ENSG00000132704.15	8145	1.03622	823	296.408	7.48e-07	1-157688710-G-A	-88422	199	225	0.279156	1	1.49e-07	-0.118332	0.0220445	0.00059994	0.000463671	0.000366289	0.000136739
ENSG00000004139.13	4241	1.06306	471.183	288.421	1.6e-06	17-28380057-C-CT	14941	279	370	0.460154	1	2.41e-07	-0.188904	0.0358242	0.00039996	0.000465676	0.000367823	0.000256453
ENSG00000148362.10	6523	1.04847	1330.11	308.182	5.12e-07	9-136965751-A-AAAAAC	-26667	151	172	0.21393	1	1.71e-07	-0.108014	0.0202225	0.00059994	0.000467809	0.000369457	8.74e-05
ENSG00000188732.10	8112	1.05463	691.836	285.313	1.03e-06	7-23681954-G-A	1824	283	382	0.475124	1	1.25e-07	-0.267837	0.0495739	0.00039996	0.000470041	0.00037117	0.000170862
ENSG00000211933.2	7657	1.0393	674.459	291.837	9.48e-07	14-105937882-CA-C	-2371	11	13	0.016129	1	1.56e-07	-0.876212	0.163503	0.00069993	0.000470383	0.000371389	0.000168246
ENSG00000139266.5	5466	1.05653	542.888	291.524	1.35e-06	12-57775578-T-C	20480	229	290	0.359801	1	2.3e-07	0.10855	0.0205466	0.00069993	0.000473463	0.00037377	0.00021882
ENSG00000184178.15	6295	1.02966	596.039	293.424	1.01e-06	4-53256373-C-T	-109702	89	93	0.115385	1	1.81e-07	-0.36874	0.0691752	0.00019998	0.000474853	0.000374816	0.000185453
ENSG00000188549.12	6225	1.0526	581.524	288.406	1.23e-06	15-40394565-G-A	53598	222	266	0.330025	1	1.79e-07	0.306943	0.0575609	0.0001	0.000478915	0.000377971	0.000202184
ENSG00000152904.11	7348	1.06999	996.614	295.334	8.17e-07	1-235171645-C-CT	-155843	87	91	0.116368	1	1.57e-07	0.271076	0.0505866	0.00039996	0.000479593	0.000378454	0.00012345
ENSG00000111348.8	6299	1.04807	707.044	295.791	9.86e-07	12-14952626-A-T	-9102	179	214	0.266169	1	1.98e-07	-0.0529741	0.00997122	0.00079992	0.000481115	0.000379603	0.000164307
ENSG00000099999.14	6286	1.04585	493.856	284.084	1.39e-06	22-30309241-A-AT	-112530	160	190	0.238095	1	1.66e-07	-0.274	0.0512419	0.00039996	0.000481909	0.000380178	0.000233838
ENSG00000115295.19	7378	1.04467	855.77	290.416	7.96e-07	2-29001227-C-T	-96478	261	350	0.434243	1	1.19e-07	-0.10918	0.0201754	0.00079992	0.000482448	0.000380552	0.000134529
ENSG00000229320.3	6384	1.07217	472.984	287.296	1.76e-06	3-160583984-C-T	18395	307	393	0.487593	1	2.56e-07	0.248703	0.0472694	0.00029997	0.000484146	0.000381839	0.00026155
ENSG00000167395.10	3661	1.04217	386.014	288.861	1.75e-06	16-31094032-G-A	19610	115	125	0.155473	1	2.74e-07	-0.140337	0.026741	0.00029997	0.000488069	0.000384881	0.000296222
ENSG00000149179.13	3967	1.03174	266.329	284.163	2.36e-06	11-46928050-T-C	-8639	128	150	0.186104	1	3.09e-07	0.243755	0.0466601	0.00039996	0.000489808	0.0003862	0.000417355
ENSG00000167470.12	8952	1.04283	2037.75	303.501	3.35e-07	19-1256999-C-T	8446	224	266	0.330846	1	8.65e-08	-0.0652285	0.0119157	0.00029997	0.000490767	0.000386904	5.62e-05
ENSG00000227053.1	6457	1.04313	703.523	293.001	9.76e-07	7-101020573-T-C	2999	79	87	0.10794	1	1.71e-07	0.482992	0.090426	0.00069993	0.000491961	0.000387792	0.000162967
ENSG00000224383.7	4145	1.02606	495.711	300.668	1.22e-06	17-63993799-T-C	-7285	129	141	0.175373	1	3.15e-07	0.306573	0.0587281	0.00059994	0.000493543	0.000388986	0.000220792
ENSG00000180694.13	5359	1.05781	392.957	285.971	1.96e-06	8-90615732-C-A	-175817	38	38	0.0472637	1	2.72e-07	0.285199	0.0543308	0.00029997	0.000496809	0.000391507	0.000303306
ENSG00000116473.14	7425	1.02464	916.189	299.789	6.6e-07	1-111620153-C-T	77935	131	140	0.173697	1	1.53e-07	-0.105472	0.0196638	0.00029997	0.000497936	0.000392342	0.000119001
ENSG00000100425.18	10466	1.02989	1549.78	297.127	4.06e-07	22-49770790-G-A	-56722	41	42	0.0521092	1	7.8e-08	-0.271622	0.0494396	0.00029997	0.00049851	0.00039274	7.14e-05
ENSG00000180346.3	7145	1.02214	713.319	295.525	8.33e-07	4-89095290-T-C	-16210	71	73	0.090796	1	1.61e-07	-0.36743	0.0686443	0.00069993	0.000498938	0.000393025	0.000151787
ENSG00000235989.3	6411	1.05822	474.374	283.01	1.64e-06	22-31035002-A-AT	112694	258	307	0.381074	1	1.91e-07	0.386013	0.0725683	0.00049995	0.000500475	0.000394182	0.000251531
ENSG00000117616.17	6213	1.03847	731.176	296.414	9.27e-07	1-25257119-C-G	-80797	211	257	0.318859	1	1.9e-07	-0.0961901	0.0180788	0.00039996	0.000503067	0.00039617	0.000154851
ENSG00000177669.3	6995	1.04539	803.351	291.169	8.91e-07	8-30110579-C-G	-34107	79	87	0.10794	1	1.41e-07	0.546295	0.101558	0.00019998	0.000505021	0.000397654	0.000143585
ENSG00000100281.13	8768	1.01641	908.25	296.795	6.35e-07	22-35242122-G-C	-15330	222	276	0.342432	1	1.27e-07	-0.145981	0.0270322	0.00049995	0.000506469	0.000398741	0.000117325
ENSG00000149806.10	4613	1.06554	459.537	283.556	1.82e-06	11-65114312-A-AC	-8161	300	390	0.483871	1	2.21e-07	-0.0769431	0.0145431	0.00019998	0.000509148	0.000400795	0.000264647
ENSG00000130158.13	6361	1.02148	721.978	293.708	8.42e-07	19-11321225-G-A	58773	162	197	0.245025	1	1.5e-07	0.354152	0.0659804	0.00049995	0.000513363	0.000404058	0.000149691
ENSG00000106144.19	3909	1.02725	428.843	297.572	1.48e-06	7-143251680-A-G	-36535	17	17	0.0210918	1	3.39e-07	0.590005	0.113348	0.00069993	0.00051367	0.000404245	0.000256049
ENSG00000168010.10	5491	1.0451	571.796	293.886	1.27e-06	11-72829587-C-CTCTA	15279	295	389	0.48263	1	2.41e-07	-0.0730038	0.0138436	0.00069993	0.000514827	0.000405101	0.000201566
ENSG00000116663.10	7364	1.02365	1287.48	306.202	4.81e-07	1-11667599-A-AT	3475	179	209	0.25995	1	1.46e-07	-0.16021	0.0298215	0.00059994	0.000515031	0.000405206	8.45e-05
ENSG00000259943.1	6868	1.05586	685.336	289.145	1.15e-06	1-40280379-C-T	22412	11	11	0.0136476	1	1.71e-07	0.857324	0.160504	0.00019998	0.000515387	0.000405431	0.000173039
ENSG00000247679.2	6695	1.05629	914.268	291.472	8.67e-07	5-177604347-T-C	-6906	237	281	0.349502	1	1.39e-07	-0.315294	0.0585782	0.00059994	0.000516925	0.00040656	0.000129862
ENSG00000275720.1	5057	1.03476	766.427	301.378	8.83e-07	17-36608913-C-T	-25156	256	307	0.381841	1	2.27e-07	-0.380882	0.0720632	0.00059994	0.000516962	0.00040656	0.000146251
ENSG00000137857.17	6248	1.04288	571.661	292.052	1.26e-06	15-45167366-G-A	37427	152	190	0.235732	1	2.18e-07	-0.352117	0.0665252	0.00079992	0.000518052	0.000407362	0.000200416
ENSG00000132846.5	7687	1.05562	1021.81	295.764	7.78e-07	5-77088013-G-A	8631	29	29	0.0359802	1	1.51e-07	0.588631	0.109711	0.00049995	0.000521699	0.000410174	0.00011599
ENSG00000239521.7	4930	1.03038	423.387	284.91	1.57e-06	7-100373690-T-C	101472	196	252	0.312655	1	1.99e-07	0.227607	0.0428486	0.00039996	0.000523481	0.00041152	0.000261587
ENSG00000264659.1	7993	1.03041	1315.04	303.325	5.04e-07	17-74695124-G-T	17524	27	28	0.0349127	1	1.34e-07	0.962683	0.178641	0.00049995	0.000523557	0.000411524	8.42e-05
ENSG00000279275.1	7521	1.02261	799.457	291.37	7.82e-07	18-13279342-G-A	-768	184	212	0.263682	1	1.23e-07	-0.360679	0.0667147	0.00069993	0.000523922	0.000411755	0.000135612
ENSG00000137955.15	7448	1.04957	582.57	289.322	1.32e-06	1-75869698-G-T	82999	251	315	0.390819	1	2.02e-07	-0.112489	0.0211888	0.00039996	0.000525835	0.000413202	0.000200204
ENSG00000142687.17	5100	1.04497	601.3	295.252	1.24e-06	1-35432885-G-C	-124528	32	34	0.0421836	1	2.49e-07	-0.369659	0.070185	0.00059994	0.000527729	0.000414634	0.000191609
ENSG00000062650.17	6517	1.05504	659.459	289.596	1.22e-06	10-86446945-C-T	-74870	314	403	0.5	1	1.86e-07	-0.0715808	0.013444	0.00059994	0.000528404	0.000415108	0.000179441
ENSG00000012124.16	7289	1.05526	1084.64	298.443	7.41e-07	19-35323481-A-C	4220	101	105	0.130597	1	1.63e-07	0.124517	0.0232705	0.00089991	0.000528957	0.000415486	0.000109169
ENSG00000273148.1	8240	1.03761	914.554	294.75	7.75e-07	20-18810697-C-A	16168	85	92	0.114428	1	1.43e-07	0.389312	0.0724188	0.00039996	0.000530723	0.000416817	0.000123515
ENSG00000156958.14	6229	1.05063	523.579	290.589	1.49e-06	15-49183085-C-A	27423	184	221	0.274194	1	2.47e-07	0.262283	0.049781	0.00069993	0.00053095	0.000416938	0.00022339
ENSG00000280832.1	7811	1.02738	1152.41	305.804	5.7e-07	11-126311952-C-A	-43635	134	149	0.185323	1	1.72e-07	0.196885	0.0368722	0.00029997	0.000531395	0.000417232	9.53e-05
ENSG00000165113.12	7609	1.04501	895.073	298.212	8.38e-07	9-83767503-C-A	-62013	263	343	0.42625	1	1.85e-07	-0.200175	0.0375846	0.00089991	0.000531979	0.000417634	0.00012874
ENSG00000215915.9	6125	1.04716	841.327	293.267	9.07e-07	1-1497903-C-T	48214	10	10	0.0124069	1	1.6e-07	-1.39721	0.260918	0.00019998	0.000532918	0.000418314	0.000137753
ENSG00000122565.18	7277	1.04745	805.558	291.59	9.51e-07	7-26122688-TTGTG-T	-78474	290	393	0.488722	1	1.55e-07	0.0672586	0.0125467	0.00069993	0.00053341	0.000418644	0.00014398
ENSG00000271781.1	6915	1.03818	917.363	294.684	7.84e-07	5-526985-A-G	-148841	144	163	0.202233	1	1.45e-07	0.403579	0.0750982	0.00029997	0.000536231	0.000420801	0.000123327
ENSG00000106546.12	8103	1.02985	1154.56	297.878	5.85e-07	7-17377154-T-A	78532	150	166	0.212276	1	1.22e-07	-0.181403	0.0335454	0.00059994	0.000536387	0.000420843	9.58e-05
ENSG00000105609.16	10589	1.01899	2332.41	307.244	2.67e-07	19-54273145-T-C	15844	63	69	0.0858209	1	8.09e-08	0.556845	0.101482	0.00029997	0.000536429	0.000420843	4.6e-05
ENSG00000150991.14	8353	1.06949	1238.89	294.221	7.28e-07	12-124903349-G-A	-14019	18	18	0.0223325	1	1.3e-07	-0.396208	0.0734437	0.00019998	0.000537028	0.000421256	9.92e-05
ENSG00000145088.8	6931	1.04928	424.253	285.481	1.84e-06	3-121798273-G-A	-36910	156	175	0.217662	1	2.47e-07	0.211528	0.04015	0.00059994	0.000538213	0.000422128	0.000274689
ENSG00000185040.13	6849	1.07356	627.644	284.354	1.48e-06	7-76563830-AC-A	22371	249	297	0.369289	1	1.81e-07	0.362095	0.0679364	0.00059994	0.000538406	0.000422222	0.000197814
ENSG00000032444.15	9982	1.05139	1673.64	299.236	4.75e-07	19-7550796-GA-G	16786	273	357	0.442928	1	1.03e-07	-0.0990992	0.0182168	0.00029997	0.000538693	0.00042239	7e-05
ENSG00000177200.16	6912	1.02801	878.888	297.831	7.63e-07	16-53091013-C-A	35980	257	325	0.40375	1	1.63e-07	-0.0686702	0.012835	0.00059994	0.000539728	0.000423144	0.000125207
ENSG00000137822.12	3840	1.03393	290.516	285.842	2.42e-06	15-43345669-T-A	-23552	122	136	0.168734	1	3.45e-07	-0.242274	0.0465752	0.00049995	0.000541554	0.000424519	0.000384906
ENSG00000135823.13	6570	1.05269	680.525	291.905	1.19e-06	1-180991985-G-A	-31136	211	249	0.309702	1	2.04e-07	0.164818	0.0310609	0.00049995	0.000545883	0.000427854	0.000172814
ENSG00000130726.11	3469	1.04389	349.546	288.359	2.19e-06	19-58560653-G-A	16562	189	222	0.276119	1	3.45e-07	-0.0615454	0.0118316	0.00039996	0.000546846	0.000428551	0.000328626
ENSG00000086061.15	8104	1.05792	667.716	285.283	1.27e-06	9-33091481-C-G	66270	53	58	0.0723192	1	1.59e-07	-0.197122	0.036804	0.00069993	0.000549176	0.000430319	0.000178568
ENSG00000261428.2	7037	1.04118	805.471	296.85	9.37e-07	2-222652986-C-G	83267	203	240	0.298005	1	1.96e-07	-0.326249	0.0613923	0.00049995	0.000550935	0.000431639	0.000141597
ENSG00000106588.10	7573	1.0497	783.728	294.358	1.03e-06	7-42930225-GCACACA-G	-1974	102	113	0.140547	1	1.93e-07	0.117681	0.0221316	0.00029997	0.000551767	0.000432232	0.000148876
ENSG00000013725.14	6115	1.04438	728.292	296.019	1.06e-06	11-61008834-C-T	37154	279	342	0.424318	1	2.18e-07	0.139258	0.0263065	0.00039996	0.000552744	0.000432939	0.000157952
ENSG00000116350.16	6536	1.05275	726.711	290.391	1.14e-06	1-29234456-A-C	52469	253	325	0.403797	1	1.8e-07	0.0989524	0.0185591	0.00019998	0.000555378	0.000434944	0.000161856
ENSG00000164933.11	7748	1.03393	674.674	293.081	1.08e-06	8-103356470-A-G	-51314	89	97	0.120347	1	1.92e-07	0.19301	0.0362896	0.00059994	0.000559793	0.000438342	0.000165764
ENSG00000138688.15	7403	1.06394	541.247	285.855	1.67e-06	4-122261637-A-T	109304	12	12	0.0148883	1	2.24e-07	0.239904	0.0453664	0.00039996	0.000560248	0.000438639	0.00022377
ENSG00000263164.1	8683	1.0198	1310.61	302.406	5.01e-07	17-5250203-C-G	8660	128	143	0.177419	1	1.28e-07	0.451889	0.0837041	0.00059994	0.000563378	0.00044103	8.21e-05
ENSG00000230138.1	6558	1.02886	864.337	300.622	8.15e-07	1-53368052-CCTT-C	-193	244	303	0.375931	1	2.01e-07	-0.287673	0.0541766	0.00039996	0.000563754	0.000441265	0.000127615
ENSG00000196363.9	9708	1.03275	1697	301.418	4.29e-07	9-134158857-G-A	23084	266	338	0.419395	1	1.02e-07	0.177247	0.0325731	0.00019998	0.000565881	0.00044287	6.57e-05
ENSG00000117408.10	5870	1.06474	685.837	293.01	1.34e-06	1-43964491-C-T	17552	55	58	0.0719603	1	2.45e-07	0.266473	0.0505598	0.00069993	0.000566521	0.000443311	0.000176966
ENSG00000169813.16	8915	1.04948	550.101	280.857	1.5e-06	10-43420576-C-CG	11410	20	21	0.0261845	1	1.54e-07	0.398586	0.0743378	0.00039996	0.000567534	0.000444044	0.000211972
ENSG00000160352.15	10304	1.03529	601.974	291.607	1.24e-06	19-21060470-C-CA	-21689	125	138	0.17207	1	2.1e-07	0.277135	0.0522809	0.00049995	0.000569616	0.000445613	0.000186469
ENSG00000160796.16	5433	1.03831	362.889	286.493	2.11e-06	3-47144160-C-G	164477	104	112	0.139303	1	3.04e-07	-0.0950849	0.0181894	0.00119988	0.00057219	0.000447566	0.000311838
ENSG00000169885.9	6833	1.04477	999.571	296.931	8.05e-07	1-1885444-TTAGA-T	-29383	181	206	0.25625	1	1.66e-07	0.365988	0.0684501	0.00029997	0.000573539	0.000448561	0.000115208
ENSG00000066923.17	4949	1.0528	404.051	281.078	2.12e-06	7-99863510-A-T	-314053	11	12	0.0148883	1	2.34e-07	-0.983631	0.186323	0.00059994	0.000575062	0.000449691	0.000291124
ENSG00000078399.17	7005	1.05845	722.965	291.328	1.23e-06	7-27162670-A-G	-12510	164	186	0.230769	1	2.06e-07	-0.37322	0.0703558	0.00049995	0.000575805	0.000450211	0.000165154
ENSG00000087589.16	8560	1.0304	1351.89	302.312	5.38e-07	20-56409712-G-T	-2400	52	53	0.0657568	1	1.37e-07	-0.187571	0.0348365	0.00089991	0.000576147	0.000450418	8.19e-05
ENSG00000128487.16	4431	1.03553	443.788	293.835	1.71e-06	17-20044832-G-A	35488	81	88	0.109181	1	3.35e-07	0.296068	0.0568546	0.00029997	0.000577842	0.000451683	0.000253089
ENSG00000123843.12	5627	1.04489	728.884	299.809	1.11e-06	1-207085931-T-C	-2911	276	355	0.441542	1	2.73e-07	-0.364017	0.069358	0.00039996	0.000578497	0.000452133	0.000158038
ENSG00000164172.18	7963	1.04566	597.947	286.736	1.37e-06	5-53109863-C-A	85	24	24	0.0297767	1	1.86e-07	-0.415957	0.0781147	0.00059994	0.000579748	0.00045305	0.000193041
ENSG00000144736.13	7494	1.02698	1257.2	302.157	5.71e-07	3-71940992-A-G	-920922	12	12	0.0148883	1	1.45e-07	-0.691146	0.128631	0.00069993	0.00058315	0.000455647	8.73e-05
ENSG00000218809.1	7731	1.01134	1273.6	308.21	5.03e-07	6-41272198-T-C	1959	85	89	0.110422	1	1.68e-07	-0.297288	0.0556219	0.00069993	0.00058597	0.000457789	8.25e-05
ENSG00000176853.15	6783	1.0241	1064.84	304.141	6.63e-07	8-124717263-G-A	948807	60	64	0.079602	1	1.88e-07	0.111811	0.0210077	0.00059994	0.000586548	0.000458179	0.000102238
ENSG00000213123.10	7423	1.04795	915.753	289.968	9.24e-07	3-196237039-C-T	-81260	191	241	0.299007	1	1.39e-07	0.320087	0.0594673	0.00019998	0.000590209	0.000460914	0.000126822
ENSG00000137474.19	6900	1.01519	731.241	297.181	9.08e-07	11-77175260-G-C	46996	81	90	0.111663	1	1.93e-07	0.345702	0.065007	0.00049995	0.000590207	0.000460914	0.000145223
ENSG00000274414.1	6933	1.06223	417.956	283.662	2.24e-06	20-25243944-C-T	-1285	283	384	0.477612	1	2.84e-07	-0.338937	0.0646752	0.00049995	0.000590288	0.000460914	0.000288483
ENSG00000197982.13	6428	1.03744	1006.21	300.673	7.83e-07	1-37837164-A-G	30185	217	273	0.339552	1	1.92e-07	-0.11887	0.0223515	0.00069993	0.000592643	0.000462666	0.000112213
ENSG00000231064.7	4342	1.01063	530.563	295.328	1.21e-06	1-155227763-TG-T	32759	288	382	0.474937	1	2.44e-07	-0.276463	0.0524534	0.00079992	0.000592691	0.000462666	0.000197595
ENSG00000143578.15	5776	1.04068	619.025	290.713	1.3e-06	1-153968263-A-C	550	283	364	0.4525	1	2.13e-07	-0.253166	0.0477864	0.00029997	0.000593337	0.000463108	0.000183993
ENSG00000167769.4	9215	1.03446	1786.33	306.296	4.32e-07	19-6321542-T-G	-12087	264	331	0.411692	1	1.31e-07	-0.315613	0.0585091	0.00049995	0.000594262	0.000463767	6.27e-05
ENSG00000214578.5	4665	1.0489	463.425	289.495	1.85e-06	17-42782248-A-G	28449	20	26	0.0322581	1	3.01e-07	0.940554	0.179861	0.00059994	0.000594607	0.000463974	0.000251225
ENSG00000128595.16	6507	1.0389	652.402	292.207	1.23e-06	7-128736846-A-G	-2446	278	352	0.437811	1	2.13e-07	0.147381	0.0278198	0.00029997	0.00059547	0.000464523	0.000173749
ENSG00000100380.13	4793	1.02522	355.099	288.767	2.03e-06	22-40828389-G-C	-28633	259	325	0.403226	1	3.24e-07	0.115026	0.0220588	0.00059994	0.000595394	0.000464523	0.000307487
ENSG00000120519.14	6080	1.03414	585.237	295.27	1.32e-06	4-146256189-G-A	-265775	262	337	0.418953	1	2.68e-07	0.162774	0.0309929	0.00039996	0.000596759	0.000465465	0.000191201
ENSG00000225265.1	6607	1.01846	790.011	301.85	8.78e-07	1-222546244-T-C	-43690	132	151	0.187345	1	2.31e-07	-0.420016	0.0795134	0.00049995	0.000601314	0.000468955	0.000135658
ENSG00000168118.11	6583	1.05257	812.973	291.593	1.1e-06	1-229283674-G-T	-2811	249	308	0.382134	1	1.82e-07	0.17869	0.0335333	0.00039996	0.000601524	0.000468995	0.000144616
ENSG00000180921.6	6699	1.03192	762.085	293.426	1.01e-06	8-143760512-CA-C	26711	15	19	0.0238095	1	1.81e-07	0.654346	0.122758	0.00029997	0.000601527	0.000468995	0.000145949
ENSG00000213290.4	6626	1.02955	859.639	298.399	8.78e-07	19-12551043-T-C	-8528	268	367	0.455335	1	1.96e-07	-0.362082	0.0681357	0.00059994	0.000602081	0.000469364	0.000128552
ENSG00000270948.1	8260	1.05286	288.958	276.099	3.09e-06	7-64979662-T-G	36736	15	16	0.0198511	1	2.88e-07	1.36777	0.261129	0.00049995	0.000602621	0.000469722	0.00040711
ENSG00000162910.18	6846	1.04999	497.197	282.629	1.76e-06	1-228190871-G-C	81559	235	290	0.359801	1	2.04e-07	-0.116715	0.0219943	0.00019998	0.000602893	0.000469871	0.000234842
ENSG00000214456.8	8315	1.03338	1591.48	302.209	4.92e-07	19-4538794-C-T	3570	17	19	0.0236318	1	1.24e-07	-0.520093	0.0962327	0.00059994	0.000607652	0.000473517	7.02e-05
ENSG00000058729.10	8541	1.04519	560.374	287.511	1.53e-06	5-97184118-A-AT	858	297	386	0.4799	1	2.19e-07	-0.11689	0.022085	0.00049995	0.000608762	0.000474318	0.000205721
ENSG00000266805.1	8853	1.03258	1524.24	302.334	5.12e-07	18-9529933-C-A	23691	149	164	0.204489	1	1.3e-07	0.414697	0.0768679	0.00069993	0.000608907	0.000474367	7.31e-05
ENSG00000180739.13	6903	1.04956	891.924	296.255	9.91e-07	19-10526228-C-T	8297	251	326	0.404762	1	2.03e-07	0.0882142	0.0166214	0.00069993	0.000610032	0.000475179	0.000130769
ENSG00000143374.16	4035	1.03117	383.222	294.552	2.02e-06	1-150291891-G-T	-195473	274	353	0.439055	1	4.19e-07	-0.14102	0.0273149	0.00049995	0.000610292	0.000475318	0.000289623
ENSG00000131437.15	5784	1.05073	647.337	293.533	1.38e-06	5-132737310-A-G	-328	116	149	0.185786	1	2.6e-07	-0.171341	0.0325827	0.00029997	0.000611225	0.000475981	0.000180734
ENSG00000184575.11	5828	1.04144	608.268	295.455	1.38e-06	12-64404566-T-C	216	21	21	0.0260546	1	2.83e-07	-0.27469	0.0524079	0.00069993	0.000612357	0.000476798	0.000187631
ENSG00000213079.9	7962	1.04381	1085.65	297.031	7.85e-07	6-154828809-A-G	95484	283	372	0.461538	1	1.62e-07	0.0949329	0.0177398	0.00039996	0.000613376	0.000477528	0.000105803
ENSG00000089022.13	4132	1.05537	320.429	282.455	2.9e-06	12-112127668-G-T	284565	135	171	0.21375	1	3.62e-07	-0.17094	0.0329242	0.00059994	0.000615018	0.000478742	0.000369565
ENSG00000235321.1	8130	1.03609	747.148	287.48	1.08e-06	2-169077231-G-A	-23512	259	348	0.432836	1	1.47e-07	-0.279236	0.0519896	0.00049995	0.000615924	0.000479382	0.000150568
ENSG00000119446.13	6495	1.06685	729.704	292.026	1.39e-06	9-122254919-AGT-A	-6589	292	399	0.495037	1	2.44e-07	-0.156268	0.0296479	0.00049995	0.0006213	0.000483502	0.000167241
ENSG00000104320.13	6515	1.0559	459.237	288.117	2.05e-06	8-89939439-C-CA	-63789	215	248	0.308081	1	3.17e-07	-0.123573	0.0236787	0.00039996	0.00062242	0.000484308	0.000258242
ENSG00000260996.1	5824	1.02505	1012.12	302.495	7.46e-07	9-137292907-T-C	-2814	17	17	0.0210918	1	1.98e-07	1.14548	0.215642	0.00049995	0.00062359	0.000485154	0.000107844
ENSG00000218891.4	9261	1.03874	1702.47	301.576	4.91e-07	19-55580308-T-C	-537	147	166	0.205955	1	1.2e-07	0.163171	0.0301557	0.00039996	0.000624255	0.000485606	6.66e-05
ENSG00000182481.8	6862	1.00996	1004.21	302.967	6.72e-07	17-68045755-AT-A	10236	152	183	0.231646	1	1.81e-07	-0.203424	0.0381636	0.00059994	0.000624562	0.00048578	0.000104205
ENSG00000266904.5	8098	1.02737	697.909	293.286	1.1e-06	19-19776299-C-T	-124	18	18	0.0223881	1	2e-07	-0.815273	0.153508	0.00039996	0.000625771	0.000486655	0.000157395
ENSG00000123091.4	4631	1.05528	288.467	284.019	3.27e-06	1-50349059-A-G	-887212	16	17	0.0210918	1	4.5e-07	0.33245	0.0645749	0.00059994	0.000626169	0.000486899	0.000410409
ENSG00000239670.1	4922	1.03778	736.723	303.492	1.13e-06	1-33024014-C-T	37062	218	256	0.318408	1	3.28e-07	0.377877	0.0725019	0.00029997	0.000626537	0.00048712	0.000153397
ENSG00000162444.11	6799	1.02755	1119.85	301.479	6.91e-07	1-10042633-T-C	45427	24	25	0.0310174	1	1.74e-07	-0.345826	0.0647879	0.00089991	0.00062778	0.000488021	9.81e-05
ENSG00000174695.9	6529	1.03549	934.597	299.822	8.81e-07	5-83060280-A-G	-17583	271	347	0.431421	1	2.11e-07	0.0753152	0.0142098	0.00079992	0.000629566	0.000489343	0.000120173
ENSG00000166925.8	5687	1.03626	560.664	292.298	1.48e-06	7-100296142-C-T	-183137	191	228	0.283582	1	2.65e-07	0.0681277	0.0129653	0.00029997	0.000630193	0.000489727	0.000200732
ENSG00000176024.17	10246	1.03625	1556.39	299.394	5.32e-07	19-51927486-T-G	339	278	359	0.445409	1	1.18e-07	-0.208942	0.0385926	0.00079992	0.000630228	0.000489727	7.23e-05
ENSG00000063978.15	6652	1.05256	715.897	289.649	1.31e-06	4-2499070-G-A	36850	133	149	0.185786	1	2.04e-07	-0.138001	0.0260077	0.00049995	0.000637384	0.000495221	0.00016422
ENSG00000103005.11	8962	1.03531	1287.76	300.467	6.48e-07	16-58005392-T-C	4019	172	198	0.245658	1	1.55e-07	-0.110978	0.0207	0.00079992	0.000639566	0.00049685	8.72e-05
ENSG00000162063.12	7090	1.04902	912.205	293.58	1.01e-06	16-2456022-A-G	26628	180	208	0.258064	1	1.83e-07	0.288581	0.0541646	0.00029997	0.000640697	0.000497662	0.00012768
ENSG00000166819.11	7646	1.04119	1007.96	297.553	8.67e-07	15-89745990-C-T	66563	184	217	0.27	1	1.86e-07	0.394053	0.0740044	0.00049995	0.000641819	0.000498467	0.000113159
ENSG00000110934.10	6347	1.04445	719.652	293.389	1.24e-06	12-51316290-C-T	-8378	100	111	0.13875	1	2.3e-07	0.116991	0.022144	0.00069993	0.000642531	0.000498953	0.000159877
ENSG00000100427.15	8545	1.02973	1214.85	295.708	6.63e-07	22-50071115-C-CT	-14787	133	140	0.178117	1	1.26e-07	-0.244628	0.0452914	0.00079992	0.000642895	0.000499169	9.1e-05
ENSG00000111676.14	7757	1.06194	1168.02	298.578	8.72e-07	12-6929604-G-A	5141	74	81	0.100746	1	1.96e-07	0.212699	0.0400265	0.00079992	0.000646209	0.000501675	0.000103166
ENSG00000135842.16	5430	1.03548	543.609	294.06	1.56e-06	1-184863071-A-G	-111479	12	14	0.0173697	1	3.06e-07	0.246794	0.0472265	0.00089991	0.000649839	0.000504426	0.000206594
ENSG00000143127.12	828	1.02947	163.339	302.474	4.98e-06	1-145912654-G-GCA	2465	20	22	0.0272953	1	1.6e-06	-0.830514	0.169994	0.00029997	0.000651347	0.000505528	0.000676182
ENSG00000230839.1	8448	1.03809	1540.07	304.97	5.68e-07	20-1811114-C-G	-6492	288	370	0.459057	1	1.65e-07	0.27446	0.0513201	0.00029997	0.000658281	0.000510841	7.34e-05
ENSG00000213212.3	6511	1.02148	1180	304.419	6.57e-07	9-136814484-G-GAT	-1052	160	181	0.22625	1	1.89e-07	0.425537	0.0799601	0.00089991	0.000658373	0.000510845	9.16e-05
ENSG00000035928.15	7983	1.03067	837.225	290.716	9.93e-07	4-39360518-TTAAAATAAAA-T	-5857	290	385	0.477667	1	1.56e-07	0.104738	0.0195431	0.00069993	0.000659662	0.000511776	0.000132398
ENSG00000038358.14	4297	1.04234	303.512	283.846	2.98e-06	16-67901650-TTG-T	28627	30	30	0.037594	1	4.01e-07	0.22778	0.044043	0.00049995	0.000660126	0.000512068	0.000376892
ENSG00000158428.3	5907	1.05959	683.314	291.184	1.5e-06	2-218363928-G-C	7072	63	67	0.0831265	1	2.55e-07	-0.464201	0.0882191	0.00089991	0.00066123	0.000512855	0.000175258
ENSG00000187860.10	6324	1.03931	528.645	285.162	1.68e-06	22-30368637-C-T	12002	207	256	0.317618	1	2.18e-07	-0.265357	0.0501311	0.00039996	0.000661703	0.000513154	0.000214655
ENSG00000115652.14	8342	1.03715	897.894	294.265	9.76e-07	2-106138263-C-T	-56076	74	86	0.1067	1	1.82e-07	0.263452	0.0494347	0.00049995	0.000663611	0.000514565	0.000125651
ENSG00000118402.5	8047	1.03655	473.129	283.704	1.85e-06	6-80048068-G-T	100488	248	316	0.392231	1	2.27e-07	0.232891	0.0440634	0.00059994	0.000664499	0.000515184	0.000238052
ENSG00000223551.1	5528	1.06783	725.871	292.517	1.5e-06	9-127410974-A-G	-931179	228	285	0.353598	1	2.73e-07	0.19388	0.0369372	0.00049995	0.000665403	0.000515816	0.000168551
ENSG00000001036.13	6388	1.07844	799.868	289.19	1.47e-06	6-143497103-G-A	-14587	12	13	0.0161692	1	2.26e-07	-0.665319	0.125868	0.00049995	0.000666001	0.000516211	0.000157168
ENSG00000100938.17	7639	1.04999	1004.74	297.464	9.61e-07	14-24259088-G-T	26633	120	136	0.168734	1	2.08e-07	-0.160378	0.0302439	0.00059994	0.000667064	0.000516965	0.00011622
ENSG00000234981.1	5326	1.03787	692.916	294.071	1.28e-06	1-206470630-A-C	-58285	11	11	0.0136476	1	2.45e-07	1.18301	0.224474	0.00049995	0.000669118	0.000518488	0.000163135
ENSG00000118620.12	10319	1.04265	570.143	287.881	1.62e-06	19-21576638-C-T	556018	240	290	0.359801	1	2.39e-07	-0.0966015	0.0183114	0.00059994	0.000672369	0.000520938	0.000200825
ENSG00000231346.5	7350	1.01666	882.779	299.824	8.69e-07	1-111633409-A-G	24686	224	277	0.344527	1	2.08e-07	-0.310464	0.0585437	0.00089991	0.000675663	0.00052335	0.000120792
ENSG00000059573.8	7439	1.03671	545.128	286.706	1.63e-06	10-95980705-A-G	323999	66	69	0.0856079	1	2.27e-07	-0.245875	0.0465219	0.00059994	0.00067564	0.00052335	0.000206706
ENSG00000178950.16	7010	1.03878	679.587	290.355	1.33e-06	4-903210-A-G	-29163	197	237	0.294045	1	2.14e-07	0.0695575	0.0131314	0.00059994	0.00067614	0.000523649	0.000166741
ENSG00000129226.13	7173	1.04093	1155.66	298.712	7.94e-07	17-7602431-A-G	22964	283	372	0.461538	1	1.78e-07	0.0886185	0.0166166	0.00059994	0.000677053	0.000524287	9.86e-05
ENSG00000186666.5	4800	1.05293	425.771	285.307	2.35e-06	12-49840374-A-G	-2755	59	63	0.0781638	1	3.25e-07	0.499008	0.0957098	0.00059994	0.000678038	0.000524979	0.000276369
ENSG00000211802.3	8332	1.02967	1258.09	304.187	6.74e-07	14-22557318-C-G	486761	40	43	0.0533499	1	1.92e-07	-0.545055	0.102484	0.00109989	0.000678568	0.000525319	8.79e-05
ENSG00000152061.23	5631	1.03357	266.439	283.7	3.28e-06	1-174619881-T-C	460471	177	209	0.259305	1	4.45e-07	0.135429	0.0262939	0.00039996	0.000679744	0.00052616	0.000419267
ENSG00000172602.9	6054	1.06223	492.555	289.104	2.18e-06	12-48844260-C-T	-21638	43	45	0.0558313	1	3.56e-07	0.72802	0.140127	0.00049995	0.000682296	0.000528065	0.000244795
ENSG00000187621.14	9242	1.01933	1615.93	306.138	4.89e-07	14-95667860-A-G	17359	38	39	0.0483871	1	1.48e-07	0.411895	0.0767116	0.00069993	0.000682762	0.000528355	6.65e-05
ENSG00000110448.10	6159	1.04243	779.459	297.406	1.2e-06	11-61090801-TGA-T	-11594	75	82	0.101737	1	2.67e-07	0.230522	0.0438833	0.00069993	0.000685537	0.000530431	0.000146816
ENSG00000145388.14	7422	1.05761	393.68	281.145	2.66e-06	4-118679968-G-A	-5400	232	280	0.3475	1	3.08e-07	0.12188	0.0233293	0.00069993	0.000688245	0.000532456	0.000302593
ENSG00000234614.1	5212	1.04081	475.489	288.878	1.96e-06	1-151839431-C-A	-2446	299	396	0.491315	1	3.12e-07	0.258782	0.0495584	0.00089991	0.000689394	0.000533274	0.000239613
ENSG00000102580.14	7376	1.04864	820.826	296.406	1.2e-06	13-95979670-G-A	302531	263	324	0.402036	1	2.54e-07	-0.10536	0.0200198	0.00039996	0.000689555	0.000533327	0.00014175
ENSG00000162542.13	8391	1.03289	1102.39	298.808	8.07e-07	1-19777831-C-T	-22114	171	197	0.245025	1	1.82e-07	-0.195019	0.0365966	0.00069993	0.000695437	0.000537805	0.000101166
ENSG00000253209.1	5513	1.04535	355.508	280.069	2.75e-06	14-106615808-C-G	-50724	288	398	0.493797	1	3.03e-07	0.299653	0.0573223	0.00119988	0.000698656	0.000540222	0.000324385
ENSG00000108443.13	4337	1.04661	330.062	286.62	3e-06	17-59726291-G-GT	-166755	295	388	0.4825	1	4.59e-07	-0.0832054	0.0161746	0.00029997	0.00070258	0.000543156	0.000350565
ENSG00000198464.13	10536	1.03658	1571.32	298.888	5.87e-07	19-52300416-CTG-C	3239	223	262	0.325062	1	1.28e-07	-0.133235	0.0246842	0.00039996	0.000702637	0.000543156	7.17e-05
ENSG00000204574.12	26295	1.06539	434.605	255.981	2.6e-06	6-30588951-T-C	17575	13	13	0.0161692	1	7.87e-08	0.441465	0.0803785	0.00039996	0.000703919	0.000544074	0.000279719
ENSG00000162517.12	5671	1.01016	700.22	296.761	1.09e-06	1-31653746-AACAC-A	8850	290	393	0.48875	1	2.31e-07	0.0978879	0.0185336	0.00069993	0.000705248	0.000545028	0.000149525
ENSG00000254941.1	8149	1.01639	914.262	300.803	8.74e-07	11-124806636-G-T	-1633	250	309	0.384328	1	2.19e-07	0.321668	0.0607737	0.00079992	0.000705561	0.000545198	0.000116546
ENSG00000101544.8	4535	1.03659	513.886	294.357	1.8e-06	18-79885575-C-T	-223456	70	78	0.0967742	1	3.66e-07	0.258285	0.0497649	0.00079992	0.000706633	0.000545953	0.000219198
ENSG00000261716.1	3176	1.04697	347.24	295.764	2.88e-06	1-149759614-A-G	-89410	76	88	0.113402	1	6.59e-07	-0.218321	0.043058	0.00039996	0.000707786	0.000546772	0.000333541
ENSG00000103994.16	5472	1.04438	418.441	284.594	2.35e-06	15-43396959-G-T	905836	13	14	0.0173697	1	3.14e-07	-0.263331	0.0504415	0.00069993	0.000709216	0.00054778	0.00027489
ENSG00000090581.9	8816	1.01569	1379.12	301.92	5.79e-07	16-1418749-A-C	66826	46	46	0.057072	1	1.46e-07	0.304563	0.0566939	0.00069993	0.000709281	0.00054778	7.71e-05
ENSG00000222020.2	9284	1.0428	1401.83	298.932	6.96e-07	2-239390188-G-A	-11248	280	377	0.468905	1	1.56e-07	0.320834	0.0598579	0.00069993	0.000711762	0.000549623	8.17e-05
ENSG00000144028.14	2684	1.04634	237.353	283.59	4.22e-06	2-96383461-A-T	77946	9	9	0.011194	1	5.94e-07	-0.539929	0.10604	0.00019998	0.000711996	0.000549731	0.000487094
ENSG00000170242.17	8759	1.02445	1457.46	302.374	5.88e-07	11-11966760-G-C	125337	224	276	0.343284	1	1.52e-07	-0.0822635	0.0153348	0.00059994	0.000713631	0.00055092	7.48e-05
ENSG00000121797.9	6474	1.04399	449.388	285.575	2.2e-06	3-46217411-T-C	-189752	220	267	0.33209	1	3.04e-07	-0.274967	0.0526064	0.00049995	0.000714269	0.000551339	0.000255695
ENSG00000267796.7	6816	1.03623	919.716	296.328	1.02e-06	19-35790232-C-T	41871	141	152	0.188586	1	2.1e-07	0.142956	0.0269708	0.00069993	0.000716113	0.000552689	0.000122363
ENSG00000260398.1	6889	1.0389	476.677	291.379	2.01e-06	8-78554612-G-C	-51340	119	134	0.166667	1	3.6e-07	-0.372147	0.071658	0.00049995	0.000717098	0.000553375	0.000237789
ENSG00000023909.9	6297	1.03754	612.301	290.821	1.55e-06	1-93900369-G-GACA	-9087	232	295	0.366584	1	2.61e-07	-0.139732	0.0265784	0.00049995	0.000719402	0.000555079	0.000184443
ENSG00000166582.9	6524	1.04132	697.245	291.502	1.4e-06	17-16341539-G-A	-11960	272	360	0.44665	1	2.4e-07	-0.215964	0.040947	0.0009999	0.000719785	0.000555301	0.000163637
ENSG00000139324.11	5463	1.04005	414.254	289.344	2.34e-06	12-88285024-C-G	142728	25	29	0.0360697	1	3.91e-07	0.266988	0.051575	0.00049995	0.000721446	0.000556509	0.000274464
ENSG00000267534.2	7128	1.0532	715.772	288.407	1.49e-06	19-10230236-A-G	-1036	110	117	0.145522	1	2.22e-07	-0.316121	0.0597578	0.00059994	0.000721728	0.000556652	0.000164525
ENSG00000187583.10	4325	1.00545	609.088	299.358	1.24e-06	1-941119-A-G	-25378	43	44	0.0545906	1	3.01e-07	-0.608614	0.116385	0.00039996	0.0007226	0.000557251	0.000169612
ENSG00000158482.10	4316	1.05609	520.416	289.777	2.09e-06	16-21271859-T-A	-104789	22	24	0.0297767	1	3.51e-07	0.721557	0.138798	0.00039996	0.000724155	0.000558375	0.000228005
ENSG00000270108.1	7703	1.01346	978.767	301.617	8.21e-07	14-103679194-G-A	-8382	241	312	0.38806	1	2.12e-07	-0.196998	0.0371767	0.00029997	0.000725933	0.000559672	0.000107976
ENSG00000006530.15	5039	1.0095	645.971	301.76	1.22e-06	7-141662893-A-T	111588	189	231	0.2866	1	3.29e-07	0.140376	0.0269368	0.00109989	0.000731006	0.000563508	0.000161778
ENSG00000123353.9	6046	1.01298	617.074	297.603	1.31e-06	12-55767708-A-G	-50211	30	30	0.0372208	1	2.96e-07	0.382555	0.0731107	0.00109989	0.000732676	0.00056472	0.000171027
ENSG00000154856.12	8826	0.994911	1788.24	312.64	3.96e-07	18-10437954-G-A	-16674	93	99	0.122829	1	1.59e-07	-0.45053	0.084128	0.00029997	0.000736094	0.00056728	5.6e-05
ENSG00000175756.13	5831	1.03531	795.058	294.834	1.2e-06	1-1374801-A-G	-694	46	50	0.0620347	1	2.37e-07	0.130451	0.0247209	0.00049995	0.000737396	0.000568165	0.000141196
ENSG00000175467.14	4223	1.03674	389.523	286.607	2.48e-06	11-65944942-G-A	-16747	282	374	0.46402	1	3.68e-07	0.0625302	0.0120515	0.00079992	0.000737441	0.000568165	0.000289285
ENSG00000170776.21	7682	1.05378	621.149	283.119	1.76e-06	15-85708269-T-C	327698	32	32	0.0397022	1	2.08e-07	0.226	0.042619	0.00069993	0.000737537	0.000568165	0.000189878
ENSG00000235963.1	17214	1.04458	353.36	268.016	2.9e-06	6-29832215-C-T	-76430	36	36	0.044665	1	1.76e-07	0.783188	0.146778	0.00089991	0.000737883	0.000568356	0.000325689
ENSG00000172765.16	6496	1.01901	586.289	293.827	1.46e-06	3-129649889-G-C	-243687	71	75	0.0932836	1	2.8e-07	-0.223409	0.0426055	0.00089991	0.000739903	0.000569836	0.000183071
ENSG00000133808.4	8688	1.04431	1451.52	302.795	7.07e-07	11-12378574-CTT-C	102494	113	131	0.169251	1	1.9e-07	0.238073	0.0447429	0.00059994	0.000741394	0.000570909	7.92e-05
ENSG00000100997.18	6612	1.04603	377.708	283.27	2.75e-06	20-26176398-AGTGTGT-A	785415	8	8	0.0100756	1	3.55e-07	-0.696707	0.134083	0.00049995	0.000742555	0.000571727	0.000305876
ENSG00000145246.13	6221	1.0621	487.361	285.092	2.39e-06	4-47479954-A-G	-5334	190	221	0.274876	1	3.28e-07	-0.161838	0.0310498	0.00049995	0.000743526	0.000572399	0.000247323
ENSG00000158769.17	6695	1.02949	825.305	297.174	1.12e-06	1-160980674-T-TA	-40674	155	169	0.209677	1	2.44e-07	0.134575	0.025532	0.00059994	0.000744514	0.000573083	0.000133879
ENSG00000173598.13	7248	1.02714	1036.81	300.402	8.82e-07	12-93383993-A-G	6110	187	222	0.275434	1	2.17e-07	-0.154922	0.0292609	0.00069993	0.000747283	0.000575138	0.000105884
ENSG00000182827.8	6672	1.04978	683.856	292.739	1.57e-06	1-226169239-T-C	-17491	124	135	0.16875	1	2.9e-07	-0.119565	0.0228328	0.00059994	0.000747605	0.000575237	0.000170651
ENSG00000129480.12	6762	1.07298	656.94	286.768	1.92e-06	14-31475041-T-A	17531	106	121	0.150124	1	2.75e-07	-0.223434	0.0425797	0.00049995	0.00074761	0.000575237	0.000188713
ENSG00000124107.5	6989	1.02035	761.886	297.468	1.14e-06	20-45267136-C-T	12572	50	53	0.0660848	1	2.53e-07	0.327387	0.062194	0.00059994	0.000748513	0.000575856	0.000141408
ENSG00000126246.9	6802	1.0207	1120.8	307.36	7.81e-07	19-35713929-T-G	-28524	164	183	0.227612	1	2.61e-07	-0.125284	0.0238274	0.00069993	0.000749859	0.000576814	9.62e-05
ENSG00000273226.1	8659	1.03171	1203.94	297.882	7.93e-07	9-19375840-TGGTATCCACTAAAACTA-T	389	84	90	0.111663	1	1.71e-07	0.511075	0.0956864	0.00109989	0.000755399	0.000580999	9.23e-05
ENSG00000099381.17	3744	1.03646	403.523	292.2	2.45e-06	16-30978537-T-C	21243	235	306	0.380597	1	4.7e-07	0.0972288	0.0189179	0.00049995	0.000756783	0.000581986	0.000279042
ENSG00000142453.11	7068	1.04899	962.234	295.812	1.13e-06	19-10935995-A-G	64482	219	271	0.336228	1	2.3e-07	0.123872	0.0234477	0.00059994	0.000758528	0.000583251	0.000121032
ENSG00000272017.1	6536	1.05242	580.994	287.455	1.91e-06	6-99511886-T-C	-56211	261	320	0.397668	1	2.84e-07	0.359366	0.0685685	0.00039996	0.000760617	0.000584702	0.000202271
ENSG00000183444.10	7285	1.05316	857.546	298.725	1.3e-06	7-97968401-C-CTT	1327	161	189	0.238035	1	3.1e-07	0.267085	0.0511324	0.00049995	0.000760553	0.000584702	0.000137313
ENSG00000031081.10	7096	1.04728	601.647	289.654	1.78e-06	3-119305532-G-A	11159	183	213	0.264268	1	2.9e-07	-0.153507	0.0293154	0.00079992	0.000760738	0.000584717	0.000192682
ENSG00000138496.16	6922	1.03328	697.51	295.736	1.4e-06	3-122478172-A-AAAAAG	-86065	100	109	0.136591	1	2.91e-07	-0.154965	0.0295984	0.00109989	0.000761202	0.000584997	0.000160054
ENSG00000153531.13	7019	1.04199	890.212	292.446	1.17e-06	13-113517479-T-C	63955	145	166	0.205955	1	2.04e-07	0.435954	0.0821551	0.00029997	0.000764045	0.000587104	0.0001284
ENSG00000186827.10	5214	1.01668	683.996	294.3	1.27e-06	1-1217733-G-A	3601	101	105	0.130273	1	2.45e-07	-0.262589	0.0498288	0.00059994	0.000767295	0.000589524	0.000155904
ENSG00000132359.14	8242	1.02069	1317.77	302.62	6.8e-07	17-3025727-G-C	270022	263	331	0.41067	1	1.8e-07	0.109911	0.0206175	0.00039996	0.000767567	0.000589654	8.18e-05
ENSG00000213801.4	11387	1.03604	2050.44	302.998	4.88e-07	19-52949516-A-G	6915	224	278	0.344913	1	1.28e-07	0.239594	0.0443787	0.00049995	0.000767977	0.000589891	5.49e-05
ENSG00000175701.10	4125	1.07083	457.607	287.07	2.78e-06	2-110220841-GATATAT-G	-24470	52	55	0.0701531	1	4.29e-07	-0.388569	0.075337	0.00079992	0.000768765	0.000590365	0.00026941
ENSG00000176973.7	4524	1.03645	466.594	290.117	2.15e-06	11-65572664-C-T	315	43	46	0.0572139	1	3.68e-07	-0.223285	0.0430324	0.00039996	0.000768797	0.000590365	0.000241319
ENSG00000242474.2	6053	1.03313	885.392	296.362	1.11e-06	7-159207-G-A	9741	57	66	0.0831234	1	2.32e-07	0.56018	0.106071	0.00039996	0.000769153	0.00059056	0.000126041
ENSG00000219891.2	7350	1.02811	246.801	275.121	3.84e-06	6-28229408-C-T	138254	163	188	0.233251	1	3.56e-07	0.400813	0.077146	0.00049995	0.000769415	0.000590683	0.000445913
ENSG00000204366.3	29045	1.06489	518.748	259.498	2.36e-06	6-31272915-G-A	-629077	299	391	0.48625	1	8.52e-08	0.18317	0.0334427	0.00069993	0.000769549	0.000590689	0.000234051
ENSG00000214943.4	6885	1.02471	624.721	284.381	1.48e-06	14-31484951-T-G	-3191	50	51	0.0632754	1	1.81e-07	0.685368	0.128589	0.00059994	0.000769627	0.000590689	0.000174549
ENSG00000255153.1	8560	1.02482	1186.22	299.223	7.82e-07	11-1288553-T-C	-21216	48	49	0.060794	1	1.79e-07	0.661476	0.124062	0.00079992	0.000771319	0.000591909	9.2e-05
ENSG00000231586.2	7093	1.00202	830.643	296.454	9.44e-07	1-160935479-C-CA	-684106	14	15	0.0192802	1	1.94e-07	1.17958	0.221889	0.00079992	0.00077209	0.000592423	0.000123159
ENSG00000169217.8	3007	1.04636	395.667	292.385	2.74e-06	16-30047135-A-ATCTG	-308226	23	24	0.0299252	1	5.37e-07	-0.253739	0.049634	0.00059994	0.00077397	0.000593787	0.000292251
ENSG00000275401.1	6056	1.03182	695.751	293.973	1.41e-06	20-38436101-A-G	16899	183	217	0.269231	1	2.71e-07	0.424616	0.0808811	0.0009999	0.000774618	0.000594205	0.00015982
ENSG00000168269.8	8003	1.02423	1028.8	292.544	9.04e-07	5-170080575-CAGTT-C	-25322	124	145	0.179901	1	1.53e-07	0.419786	0.0782787	0.0009999	0.000776912	0.000595886	0.000105855
ENSG00000259703.5	6473	1.03245	1016.45	301.853	9.71e-07	15-69453513-A-G	-381721	42	43	0.0533499	1	2.58e-07	-0.504789	0.0959664	0.00079992	0.000777452	0.000596221	0.000109588
ENSG00000215244.2	10126	1.05863	1700.46	300.011	6.98e-07	10-6233217-C-T	-44470	37	38	0.0471464	1	1.64e-07	-0.53576	0.100152	0.00049995	0.000778239	0.000596746	7.03e-05
ENSG00000163812.13	6253	1.04954	547.591	289.75	2.04e-06	3-45040185-A-G	64000	275	371	0.461443	1	3.4e-07	0.107935	0.0207371	0.00069993	0.000779344	0.000597514	0.000212977
ENSG00000185527.11	8200	1.02518	1200.3	304.072	7.85e-07	17-81595534-A-T	-67578	168	190	0.236318	1	2.26e-07	0.247949	0.0469035	0.00069993	0.000782118	0.000599562	9.1e-05
ENSG00000161677.11	8083	1.0249	1704.86	308.596	5.53e-07	19-50511444-T-C	91	298	383	0.475186	1	1.9e-07	0.112665	0.0211734	0.00079992	0.000783583	0.000600606	6.4e-05
ENSG00000134690.10	6328	1.04452	941.665	298.686	1.15e-06	1-37705035-G-A	12617	158	183	0.227047	1	2.7e-07	-0.299796	0.0570923	0.00069993	0.000785504	0.000601998	0.000122209
ENSG00000273108.1	5671	1.05194	497.129	285.562	2.33e-06	10-103582915-A-G	-25704	139	153	0.189826	1	3.25e-07	-0.35483	0.068055	0.00079992	0.000794699	0.000608964	0.000236087
ENSG00000144824.20	7738	1.0507	679.541	292.306	1.69e-06	3-111886979-G-A	27799	294	391	0.486318	1	3.08e-07	-0.159969	0.0306205	0.00059994	0.000795439	0.000609451	0.000172156
ENSG00000162869.15	7611	1.04544	734.146	288.361	1.51e-06	2-48455374-T-C	14776	84	96	0.119403	1	2.25e-07	-0.175471	0.0331881	0.00089991	0.000796242	0.000609986	0.000157136
ENSG00000125843.10	8497	1.03515	1303.14	301.109	7.91e-07	20-3823637-C-G	3113	81	84	0.104478	1	1.99e-07	-0.374979	0.0705926	0.00069993	0.000796809	0.000610339	8.61e-05
ENSG00000274695.1	10122	1.03113	1796.66	302.172	5.59e-07	12-128828605-A-C	1769	75	79	0.0980149	1	1.42e-07	-0.525357	0.0976958	0.00079992	0.000798605	0.000611635	6.18e-05
ENSG00000126746.17	7237	1.04033	1179.94	304.374	9.16e-07	12-6678456-C-T	-11054	57	60	0.0746269	1	2.71e-07	0.239451	0.0456079	0.00049995	0.000805641	0.000616942	9.64e-05
ENSG00000105750.14	10404	1.03624	613.368	291.912	1.71e-06	19-20786669-A-ATCC	-136553	163	188	0.233831	1	3.08e-07	0.18472	0.0353571	0.00069993	0.00080686	0.000617793	0.000183478
ENSG00000158113.12	6139	1.06139	559.769	289.129	2.24e-06	12-122163194-G-C	-4544	141	164	0.203474	1	3.67e-07	0.353841	0.0681877	0.00089991	0.000808114	0.000618672	0.000214936
ENSG00000119950.20	6715	1.04548	656.065	291.416	1.71e-06	10-110223520-C-T	15915	70	73	0.09125	1	3.01e-07	0.227311	0.0434711	0.00069993	0.00080925	0.00061946	0.000175858
ENSG00000163684.11	5932	1.05798	456.839	287.635	2.69e-06	3-58341711-C-CT	35464	230	284	0.353383	1	4.24e-07	-0.213637	0.0414004	0.00049995	0.000811828	0.000621351	0.000261023
ENSG00000141404.15	8471	1.03812	1060.26	295.87	1.01e-06	18-11916803-C-CT	227847	169	195	0.244975	1	2.05e-07	-0.271206	0.0511127	0.00079992	0.000813218	0.000622333	0.00010669
ENSG00000228071.4	5497	1.04223	777.116	298.128	1.43e-06	16-17164294-T-TA	-768426	268	330	0.409548	1	3.33e-07	-0.211023	0.0405131	0.00089991	0.000815873	0.000624283	0.000147179
ENSG00000018510.13	7473	1.03573	658.465	290.36	1.61e-06	2-177352841-T-C	-39857	139	162	0.200993	1	2.67e-07	0.118997	0.0226518	0.00049995	0.000816508	0.000624686	0.000170677
ENSG00000231721.6	6521	1.04728	944.369	295.66	1.24e-06	7-130993048-C-T	-117047	166	194	0.241294	1	2.54e-07	0.172887	0.0328475	0.00069993	0.00083089	0.000635606	0.000122763
ENSG00000279103.1	7886	1.03207	1122.32	301.685	9.44e-07	19-44239386-C-CTTTT	-8988	136	155	0.194236	1	2.48e-07	-0.446546	0.0847675	0.00129987	0.000838337	0.000641218	9.91e-05
ENSG00000110060.8	7621	1.07	915.083	288.897	1.5e-06	11-125773761-G-C	-129460	280	363	0.451372	1	2.3e-07	-0.219343	0.0415203	0.00079992	0.000840191	0.000642551	0.00013445
ENSG00000166704.11	5818	1.03573	655.713	293.751	1.66e-06	19-57964083-T-C	-39266	273	345	0.42804	1	3.25e-07	0.173087	0.0331966	0.00069993	0.00084188	0.000643758	0.000171393
ENSG00000088992.17	7663	1.01196	1391.9	305.407	6.62e-07	12-117060881-C-T	-38598	22	23	0.028607	1	1.99e-07	-0.368429	0.0693685	0.00119988	0.000843111	0.000644614	7.56e-05
ENSG00000149150.8	6835	1.05521	384.532	283.858	3.28e-06	11-57604131-CAA-C	88345	237	285	0.354271	1	4.48e-07	-0.177956	0.0345617	0.00109989	0.000851686	0.000651085	0.000307845
ENSG00000164944.11	7407	1.03282	765.147	294.816	1.42e-06	8-94566543-A-G	13014	133	149	0.185323	1	2.84e-07	0.141735	0.0270449	0.00059994	0.0008534	0.000652309	0.000145725
ENSG00000119640.8	5719	1.0687	748.912	294.251	1.85e-06	14-75095168-A-C	25889	280	377	0.467742	1	3.75e-07	-0.194943	0.0375961	0.00049995	0.000855283	0.000653662	0.000163733
ENSG00000256053.7	7653	1.02611	891.57	298.306	1.16e-06	14-103581091-C-T	18129	208	242	0.300248	1	2.68e-07	0.211565	0.0402775	0.00069993	0.000856365	0.000654403	0.000122782
ENSG00000215630.6	2915	1.04305	338.367	294.543	3.45e-06	5-71379903-A-G	171773	214	258	0.320896	1	7.67e-07	-0.305083	0.0605408	0.00049995	0.000856546	0.000654455	0.000338719
ENSG00000121989.14	5338	1.0459	524.13	296.146	2.27e-06	2-147952792-T-C	108275	239	291	0.36194	1	5.14e-07	0.203894	0.039814	0.00079992	0.000857126	0.000654812	0.000220361
ENSG00000272161.1	6999	1.00229	1046.23	299.392	8.38e-07	1-1726649-G-A	-600044	19	21	0.0265823	1	1.95e-07	1.07408	0.202077	0.00079992	0.000861033	0.000657688	9.79e-05
ENSG00000277715.1	6789	1.04983	725.946	290.829	1.69e-06	12-106256210-G-A	5451	188	229	0.284119	1	2.89e-07	-0.242729	0.0463468	0.00089991	0.000861118	0.000657688	0.00016078
ENSG00000230555.2	8936	1.06128	601.719	285.321	2.21e-06	10-43518891-T-C	98153	114	129	0.16005	1	3.03e-07	0.506879	0.0969561	0.00029997	0.000862235	0.000658454	0.000199898
ENSG00000114030.12	6887	1.0251	684.026	294.822	1.52e-06	3-122385275-A-G	-129670	259	335	0.415633	1	3.07e-07	-0.0991243	0.0189705	0.00069993	0.000863343	0.000659214	0.000159587
ENSG00000233421.4	6633	1.0433	699.724	294.826	1.69e-06	1-16971759-G-A	435587	31	32	0.039801	1	3.46e-07	0.916136	0.176143	0.0009999	0.000864597	0.000660085	0.000163924
ENSG00000106617.13	6972	1.02583	1169.45	298.022	8.94e-07	7-151892224-G-C	15183	177	214	0.265509	1	1.97e-07	0.154531	0.0290822	0.00029997	0.000865219	0.000660473	9.35e-05
ENSG00000128322.6	8144	1.02936	1028.16	299.603	1.05e-06	22-23580365-G-A	57	104	109	0.135572	1	2.52e-07	-0.45721	0.0868517	0.00049995	0.000868431	0.000662837	0.00010743
ENSG00000170085.17	6320	1.04012	980.069	299.185	1.19e-06	5-176232325-A-G	-6042	211	248	0.308184	1	2.86e-07	0.241653	0.0461213	0.00059994	0.000873564	0.000666667	0.000116044
ENSG00000101745.16	8854	1.03167	1475.14	301.345	7.45e-07	18-9265955-C-T	129178	45	45	0.0559701	1	1.88e-07	-0.126231	0.0237158	0.00089991	0.000873686	0.000666673	7.54e-05
ENSG00000124256.14	8790	1.03821	1673.69	304.396	6.91e-07	20-57629808-G-A	9232	35	35	0.0434243	1	1.99e-07	-0.325514	0.0612873	0.00079992	0.000877521	0.000669511	6.76e-05
ENSG00000077463.14	8027	1.05166	1425.75	298.863	8.89e-07	19-4188146-C-A	5542	100	109	0.135236	1	2.04e-07	0.141109	0.0265898	0.00079992	0.000877716	0.000669572	8.23e-05
ENSG00000173727.12	4531	1.03542	474.306	289.226	2.39e-06	11-65454483-C-T	-775	248	303	0.376866	1	3.99e-07	0.292788	0.056603	0.00049995	0.000878812	0.00067032	0.000236736
ENSG00000157184.6	6293	1.0393	695.75	294.435	1.68e-06	1-53216027-T-G	19598	124	137	0.169975	1	3.39e-07	-0.301997	0.0580162	0.00059994	0.000881722	0.000672446	0.000163096
ENSG00000125869.9	7809	1.03821	1231.68	304.426	9.43e-07	20-9512905-GGAGAGAGA-G	-1453	85	93	0.11596	1	2.8e-07	0.417067	0.0795421	0.0009999	0.000881832	0.000672446	9.19e-05
ENSG00000276136.1	9622	1.02597	850.134	291.344	1.25e-06	12-31748378-G-A	-251997	163	187	0.232587	1	2.1e-07	0.177979	0.0335774	0.00039996	0.000882633	0.000672968	0.000128718
ENSG00000111877.17	7174	1.04526	419.49	283.399	2.91e-06	6-118839328-C-T	-95834	168	192	0.238806	1	3.81e-07	0.192217	0.0370952	0.00059994	0.000883083	0.000673223	0.000274852
ENSG00000162604.12	7142	1.0308	938.238	293.298	1.18e-06	1-61723869-T-C	-1554	153	167	0.207196	1	2.15e-07	0.221863	0.0418922	0.0009999	0.00088497	0.000674573	0.00011819
ENSG00000172037.13	3074	1.05802	207.678	284.874	6.44e-06	3-49133780-G-C	662	16	16	0.0198511	1	1.03e-06	0.970925	0.195049	0.00069993	0.000888118	0.000676883	0.000574103
ENSG00000111252.10	3941	1.03791	324.308	291.092	3.61e-06	12-111524777-C-T	118829	158	172	0.21393	1	6.94e-07	-0.140247	0.0277168	0.00079992	0.000890043	0.000678262	0.000348548
ENSG00000237298.9	7274	1.06549	526.782	282.391	2.68e-06	2-178524851-TG-T	3668	137	155	0.194236	1	3.3e-07	-0.290682	0.0557823	0.00049995	0.000890965	0.000678875	0.00023084
ENSG00000166747.12	5319	1.04556	321.906	275.352	3.84e-06	16-71419520-C-T	-389681	84	88	0.109453	1	3.61e-07	-0.130754	0.0251793	0.00049995	0.000893672	0.000680848	0.000358439
ENSG00000269938.1	7819	1.04038	831.728	287.618	1.44e-06	12-123181561-C-CA	-787018	8	8	0.0101266	1	2.05e-07	1.57723	0.297293	0.00079992	0.000894521	0.000681405	0.000136835
ENSG00000205090.8	6427	1.0654	1015.05	299.636	1.39e-06	1-1525526-C-T	-14927	79	89	0.110697	1	3.48e-07	0.493578	0.0949168	0.00069993	0.00089466	0.000681422	0.000119781
ENSG00000167740.9	8543	1.03639	1308.39	301.82	8.92e-07	17-4162825-T-C	19657	10	10	0.0124069	1	2.34e-07	1.36403	0.25838	0.0009999	0.000897667	0.000683622	8.61e-05
ENSG00000172538.6	6909	1.04415	595.78	285.536	2.07e-06	10-49159703-GAGAGAGAGTGAGAGAGAGAC-G	25695	205	242	0.300251	1	2.83e-07	0.35109	0.0669832	0.00049995	0.000898341	0.000684046	0.000192962
ENSG00000196967.10	5708	1.02479	282.33	281.241	3.82e-06	19-36520124-A-G	-652617	243	301	0.374372	1	4.75e-07	-0.141221	0.0274893	0.00049995	0.000901482	0.000686348	0.000386263
ENSG00000095787.21	9235	1.03498	1082.11	294.987	1.08e-06	10-28528450-G-C	-4294	192	217	0.270202	1	2.1e-07	0.0788356	0.0148723	0.0009999	0.000904574	0.000688611	0.000103651
ENSG00000140443.13	9409	1.05983	1239.66	290.804	1.12e-06	15-98957858-CCT-C	308887	176	205	0.254975	1	1.79e-07	-0.15096	0.0283103	0.00079992	0.000907273	0.000690575	9.67e-05
ENSG00000279386.1	9839	1.03231	1036.23	291.107	1.11e-06	4-37826564-C-T	-40527	281	395	0.491272	1	1.8e-07	-0.246326	0.0462067	0.0009999	0.000908987	0.000691789	0.000107454
ENSG00000185989.10	4551	1.04702	483.9	288.731	2.64e-06	13-114148202-C-T	15591	255	341	0.423077	1	4.36e-07	0.14041	0.0272398	0.00089991	0.000913973	0.000695493	0.000239391
ENSG00000206573.8	7636	1.03259	1224.65	298.673	9.47e-07	3-9386586-G-A	-11993	298	390	0.485075	1	2.17e-07	-0.129381	0.0244359	0.00069993	0.000917155	0.000697822	9.1e-05
ENSG00000229635.1	5744	1.04023	445.151	290.209	2.75e-06	1-93234665-TATTTA-T	-150333	122	137	0.170398	1	4.89e-07	-0.478921	0.0933338	0.00119988	0.000918142	0.000698482	0.00025554
ENSG00000171960.10	5874	1.04755	533.203	291.016	2.42e-06	1-42705568-G-GAGACCA	47143	251	325	0.403226	1	4.38e-07	-0.136344	0.0264566	0.00059994	0.000920674	0.000700316	0.000217571
ENSG00000170456.15	9384	1.05957	866.409	287.925	1.62e-06	12-31643248-A-ATTCT	52151	198	235	0.2925	1	2.39e-07	-0.170112	0.0322472	0.00049995	0.000922573	0.000701669	0.000138217
ENSG00000221829.9	5556	1.04497	497.742	285.167	2.56e-06	9-35080014-C-A	-2	64	69	0.0856079	1	3.56e-07	0.379756	0.0730958	0.00049995	0.000924433	0.000702991	0.000231467
ENSG00000105849.5	9188	1.03479	1133.08	299.111	1.05e-06	7-19709112-C-G	25	24	27	0.0335821	1	2.47e-07	-0.379019	0.0719437	0.00089991	0.000925213	0.000703492	9.89e-05
ENSG00000157036.12	6708	1.04696	731.045	295.247	1.77e-06	3-38565126-A-G	68999	20	21	0.0260546	1	3.73e-07	0.728308	0.140432	0.00069993	0.000927595	0.00070521	0.000158447
ENSG00000219392.1	7401	1.05776	242.817	271.149	5.77e-06	6-27733020-TA-T	-382608	229	271	0.336294	1	4.81e-07	-0.374758	0.0729829	0.00079992	0.000933062	0.000709273	0.000490725
ENSG00000185787.14	8709	1.03477	1036.02	297.342	1.16e-06	15-78875785-CA-C	65298	146	176	0.218362	1	2.55e-07	-0.147018	0.0279388	0.0009999	0.000936231	0.00071159	0.000108199
ENSG00000270550.1	6423	1.01977	526.685	291.166	2.06e-06	14-106416287-T-G	80674	87	94	0.117207	1	3.67e-07	-0.346587	0.0667864	0.00149985	0.000938665	0.000713346	0.000204217
ENSG00000176182.5	7494	1.03575	1224.36	301.092	9.91e-07	19-45902011-T-C	-593	177	210	0.26125	1	2.55e-07	-0.180013	0.0342065	0.00039996	0.000939407	0.000713816	9.18e-05
ENSG00000114529.12	8157	1.05889	648.16	287.848	2.19e-06	3-112256643-T-C	170308	239	288	0.35732	1	3.38e-07	-0.244214	0.0469106	0.00079992	0.000940283	0.000714389	0.000184421
ENSG00000198369.9	7400	1.05775	934.494	294.729	1.51e-06	2-65418003-C-A	-14634	269	333	0.413965	1	3.05e-07	-0.256844	0.0491402	0.00089991	0.000942263	0.000715705	0.000127539
ENSG00000182810.6	4353	1.03591	324.61	288.051	3.75e-06	16-68005053-T-C	-17902	15	21	0.0260546	1	6.35e-07	0.526772	0.103732	0.00079992	0.000942202	0.000715705	0.000346343
ENSG00000165417.11	7207	1.05344	744.121	295.124	1.85e-06	14-81234660-T-C	13443	142	157	0.195761	1	3.88e-07	-0.0927917	0.0179206	0.00029997	0.000942729	0.000715965	0.000158358
ENSG00000101109.11	7090	1.0404	787.391	295.513	1.6e-06	20-45070587-G-A	104113	121	136	0.168734	1	3.38e-07	-0.0931549	0.0178932	0.00049995	0.000947188	0.000719258	0.000144546
ENSG00000178715.8	6918	1.03242	867.822	296.783	1.38e-06	1-15803674-A-G	-24558	268	351	0.435484	1	3.02e-07	-0.250744	0.0479548	0.00069993	0.000947364	0.000719297	0.000128346
ENSG00000118096.7	6682	1.01832	973.919	302.909	1.12e-06	11-119055123-A-G	482153	9	9	0.0111663	1	3.16e-07	1.15335	0.220966	0.00079992	0.000953043	0.000723514	0.00011
ENSG00000213041.4	6680	1.02894	895.565	297.616	1.32e-06	1-205780178-G-A	577987	16	17	0.0210918	1	2.98e-07	0.871313	0.166571	0.00069993	0.000959449	0.000728282	0.000123189
ENSG00000188766.12	6813	1.0448	710.672	293.722	1.86e-06	19-38365851-T-G	-22570	133	145	0.180348	1	3.68e-07	0.452338	0.0871782	0.00069993	0.000964281	0.000731854	0.000162049
ENSG00000107290.13	7092	1.03396	999.442	296.144	1.23e-06	9-132352634-G-C	-2351	87	94	0.116625	1	2.58e-07	0.135102	0.0256868	0.0009999	0.000966397	0.000733364	0.000111913
ENSG00000141447.17	6355	1.04106	859.831	296.307	1.51e-06	18-24397876-G-A	-4	65	72	0.08933	1	3.26e-07	0.327939	0.062907	0.0009999	0.000967739	0.000734286	0.000132605
ENSG00000104290.10	6816	1.02842	1034.23	305.767	1.15e-06	8-28492268-G-GGCACAACCATA	-1937	97	103	0.128109	1	3.69e-07	-0.309871	0.0597245	0.0009999	0.000968022	0.000734342	0.000106523
ENSG00000185883.11	7002	1.04712	944.104	299.193	1.43e-06	16-2615128-T-C	101258	9	9	0.011194	1	3.51e-07	0.397355	0.0764368	0.00069993	0.000968065	0.000734342	0.000122745
ENSG00000277258.4	4784	1.06944	563.075	284.942	2.79e-06	17-38759287-T-C	10909	84	91	0.112903	1	3.9e-07	0.48091	0.0928905	0.00119988	0.000971624	0.000736945	0.000218176
ENSG00000143167.11	7070	1.06221	800.888	294.358	1.89e-06	1-167115607-C-T	-50872	252	318	0.394541	1	3.85e-07	0.189472	0.0365778	0.00119988	0.000980593	0.000743651	0.000150557
ENSG00000204397.7	6461	1.04764	384.673	283.696	3.57e-06	11-105192685-A-ATATT	147309	74	82	0.10199	1	4.91e-07	0.274383	0.0534824	0.00079992	0.000982663	0.000745123	0.000301633
ENSG00000273302.1	5462	1.04607	517.177	287.456	2.64e-06	2-60832886-C-T	-367093	39	41	0.050995	1	4.12e-07	0.703891	0.136255	0.00109989	0.000988513	0.000749461	0.000223425
ENSG00000247400.3	7376	1.0331	818.57	297.312	1.53e-06	13-95504401-G-A	-172524	14	14	0.0173697	1	3.49e-07	-0.632082	0.121561	0.00059994	0.000992192	0.000752152	0.000136318
ENSG00000011275.18	9219	1.05477	925.542	282.236	1.57e-06	7-5828930-A-C	47191	238	295	0.366005	1	1.75e-07	0.205864	0.0385749	0.00109989	0.000993998	0.000753423	0.000127768
ENSG00000160097.16	4756	1.04142	629.217	298.399	2.12e-06	1-32811479-C-T	-61003	87	95	0.117866	1	5.26e-07	-0.525762	0.102754	0.00079992	0.000996341	0.0007551	0.000181377
ENSG00000186017.14	5939	1.01667	510.57	291.047	2.21e-06	19-36485043-C-A	-4605	127	147	0.182836	1	3.95e-07	-0.165805	0.0320422	0.00069993	0.000998307	0.000756491	0.000208849
ENSG00000023330.14	4058	1.03853	296.216	285.725	4.47e-06	3-52213094-G-A	15008	288	386	0.478908	1	7e-07	0.121128	0.0239469	0.00049995	0.00100762	0.00076345	0.000382234
ENSG00000065600.12	7677	1.06006	685.254	288.511	2.24e-06	1-212308410-C-CT	-106491	266	330	0.410127	1	3.57e-07	0.202471	0.0389763	0.00059994	0.00101207	0.000766717	0.000174973
ENSG00000211661.2	9561	1.00727	1141.85	295.694	9.37e-07	22-22708256-A-C	3991	165	191	0.243622	1	1.86e-07	-0.387233	0.0727222	0.00089991	0.00101465	0.000768571	9.09e-05
ENSG00000223776.5	9007	1.04783	1115.99	296.193	1.28e-06	1-236523845-C-T	-663	199	238	0.295511	1	2.69e-07	-0.365799	0.0696554	0.00089991	0.00101779	0.00077085	0.000104038
ENSG00000100412.15	5378	1.0317	338.73	280.831	3.77e-06	22-41381879-G-A	-87246	168	199	0.247512	1	4.58e-07	0.120018	0.0233294	0.00119988	0.00101975	0.000772238	0.000328128
ENSG00000132383.11	8580	1.05634	1524.66	298.001	9.9e-07	17-1762309-G-A	-67393	246	317	0.3933	1	2.2e-07	-0.128732	0.0243292	0.00059994	0.00102005	0.000772364	7.79e-05
ENSG00000276649.1	8251	1.03704	1573.43	307.659	8.44e-07	20-1894078-T-C	-88	157	189	0.234491	1	2.87e-07	0.219695	0.0419381	0.00059994	0.00102205	0.000773774	7.17e-05
ENSG00000214439.3	6705	1.06999	546.291	283.821	3.04e-06	7-77079288-T-C	-42828	217	239	0.296954	1	4.09e-07	-0.30577	0.0591708	0.00089991	0.00102702	0.00077744	0.000225198
ENSG00000220205.8	6806	1.01908	1150.36	303.804	1.03e-06	17-8164437-C-T	891	53	55	0.0682382	1	2.99e-07	-0.21764	0.0416114	0.00149985	0.0010295	0.000779213	9.33e-05
ENSG00000147459.17	7414	1.02768	907.764	297.682	1.38e-06	8-25356746-GAGTGA-G	172023	208	241	0.299007	1	3.16e-07	0.0871419	0.0166953	0.00119988	0.00103115	0.000780356	0.000121116
ENSG00000159496.14	7954	1.04612	1131.67	304.885	1.26e-06	22-23739511-C-T	51375	13	13	0.016129	1	3.93e-07	0.542735	0.10486	0.00039996	0.00103178	0.000780734	0.00010213
ENSG00000169896.16	3603	1.027	389.199	290.578	3.22e-06	16-31264053-T-G	4063	211	250	0.31125	1	5.95e-07	0.0953074	0.0187196	0.00089991	0.00103286	0.000781447	0.000281932
ENSG00000079435.9	6051	1.04538	544.347	290.476	2.61e-06	19-42412478-G-C	-14948	64	67	0.0831265	1	4.66e-07	0.327516	0.0637056	0.00059994	0.00103327	0.000781656	0.000211888
ENSG00000121289.17	8454	1.04984	1018.76	293.541	1.44e-06	19-32954162-T-C	-17829	285	376	0.467662	1	2.73e-07	0.215877	0.0411282	0.00089991	0.0010357	0.000783392	0.000114576
ENSG00000225720.6	5985	1.03752	804.805	296.828	1.69e-06	22-39090588-T-C	-998	80	83	0.102978	1	3.79e-07	-0.423574	0.0817237	0.00089991	0.00104096	0.000787267	0.000140324
ENSG00000170962.12	8218	1.05119	515.081	286.901	2.9e-06	11-104166231-G-A	1852	72	76	0.0942928	1	4.46e-07	0.248958	0.0483433	0.00079992	0.00104499	0.000790218	0.000227411
ENSG00000159842.14	9040	1.05072	1703.85	299.461	8.75e-07	17-1120536-C-T	-108485	59	62	0.0769231	1	2.06e-07	0.176415	0.0332554	0.00119988	0.00104772	0.000792172	6.87e-05
ENSG00000132530.16	8364	1.03365	1349.09	295.789	9.9e-07	17-6759629-G-GGT	4181	114	119	0.151015	1	1.99e-07	0.197629	0.037205	0.00089991	0.00105229	0.000795526	8.28e-05
ENSG00000100285.9	5832	1.03065	511.087	289.86	2.56e-06	22-29452495-T-G	-27748	103	108	0.133995	1	4.43e-07	0.332945	0.0646342	0.00119988	0.00105253	0.000795607	0.000216866
ENSG00000180758.11	5946	1.05026	974.425	298.446	1.54e-06	1-9111940-C-A	-17230	185	224	0.277916	1	3.67e-07	-0.246481	0.0474985	0.00089991	0.00105505	0.000797408	0.000119921
ENSG00000134028.14	7512	1.05206	759.834	292.455	2e-06	8-24360712-A-G	-23573	277	362	0.449132	1	3.76e-07	-0.322244	0.0621538	0.00079992	0.00105637	0.0007983	0.000154519
ENSG00000233198.3	6030	1.05082	1044.46	301.277	1.44e-06	9-137225120-C-T	-2151	114	123	0.152985	1	3.89e-07	0.444706	0.0858902	0.00089991	0.00105918	0.000800317	0.000112048
ENSG00000269925.1	6631	1.03137	886.028	296.614	1.5e-06	1-7776599-A-C	216	233	288	0.35732	1	3.29e-07	-0.256451	0.0492082	0.00039996	0.00106287	0.000803004	0.000125347
ENSG00000223878.1	7940	1.03295	1070.25	301.224	1.26e-06	17-15566668-T-C	59802	250	315	0.390819	1	3.33e-07	-0.364822	0.0700362	0.00069993	0.001065	0.000804504	0.000104222
ENSG00000267575.6	7497	1.05144	337.955	281.717	4.51e-06	19-27525339-TA-T	-268124	68	74	0.0936709	1	5.9e-07	-0.463064	0.0909192	0.00069993	0.00106703	0.000805935	0.000346793
ENSG00000149782.11	4755	1.02414	616.664	297.892	2.06e-06	11-64377004-A-G	125481	9	9	0.0111663	1	4.96e-07	0.612237	0.119382	0.00139986	0.0010676	0.000806264	0.000176552
ENSG00000198876.12	6547	1.03675	524.419	285.097	2.65e-06	9-34154092-A-ATT	26693	207	251	0.31203	1	3.69e-07	-0.114561	0.0220814	0.0009999	0.00107122	0.000808888	0.00021489
ENSG00000203710.10	6401	1.03295	838.789	297.107	1.61e-06	1-207833687-T-G	337540	9	9	0.0111663	1	3.65e-07	0.526963	0.101525	0.0009999	0.0010716	0.000809033	0.000132978
ENSG00000239650.4	3632	1.04696	176.1	281.79	8.44e-06	6-57865286-G-C	-65005	178	209	0.26	1	1.24e-06	0.242895	0.0491701	0.00119988	0.00107169	0.000809033	0.000657527
ENSG00000143222.11	6794	1.02649	841.354	298.756	1.54e-06	1-161158854-G-C	6078	10	11	0.0136476	1	3.73e-07	0.40092	0.0773081	0.00119988	0.00107267	0.000809665	0.000130246
ENSG00000109920.12	5570	1.02858	208.562	277.737	6.31e-06	11-47789065-C-T	21622	263	355	0.441542	1	7.32e-07	-0.0716675	0.0141948	0.00119988	0.00107547	0.000811678	0.000528325
ENSG00000238058.1	8442	1.02978	1630.04	305.455	8.16e-07	9-135924950-T-C	17138	192	226	0.281095	1	2.51e-07	0.386994	0.0734929	0.00069993	0.00107665	0.00081246	6.78e-05
ENSG00000127311.9	6720	1.03231	905.85	302.479	1.5e-06	12-66298494-CT-C	-4051	289	386	0.4799	1	4.26e-07	0.133579	0.0258919	0.00089991	0.0010783	0.000813589	0.000122921
ENSG00000279187.1	8155	1.01134	1221.08	306.332	9.59e-07	17-81294434-T-G	31514	283	373	0.46384	1	3.11e-07	-0.30888	0.059141	0.00109989	0.00107843	0.000813589	8.6e-05
ENSG00000130311.10	7920	1.02881	1186.04	297.639	1.12e-06	19-17340378-A-G	30860	197	247	0.306452	1	2.48e-07	0.116098	0.0220385	0.00179982	0.00107925	0.000814106	9.3e-05
ENSG00000172197.10	7897	1.06366	913.48	293.719	1.84e-06	6-20212974-T-C	575	297	396	0.491315	1	3.62e-07	0.135652	0.0261273	0.00079992	0.00108494	0.000818288	0.000132499
ENSG00000211678.2	9987	1.04107	1234.22	297.532	1.17e-06	22-22907270-C-A	2420	157	198	0.245658	1	2.61e-07	0.304529	0.0579178	0.00059994	0.00108605	0.000819019	9.24e-05
ENSG00000065427.14	8446	1.05595	932.712	294.23	1.72e-06	16-75636631-A-AT	-11048	47	48	0.0612245	1	3.43e-07	-0.19031	0.0365782	0.0009999	0.00108777	0.000820212	0.00012718
ENSG00000115271.10	5582	1.03962	509.405	295.134	2.82e-06	2-162319146-A-C	306	47	53	0.0657568	1	6.26e-07	-0.168983	0.0332582	0.00119988	0.00108807	0.000820332	0.000222944
ENSG00000215021.8	7701	1.02277	1180.37	301.587	1.08e-06	12-7935028-T-C	964203	14	14	0.0173697	1	2.88e-07	-0.365458	0.0697672	0.0009999	0.00108857	0.000820603	9.19e-05
ENSG00000205659.10	6379	1.05284	523.69	287.916	3.01e-06	14-74193417-TA-T	108621	245	309	0.38404	1	4.88e-07	0.190881	0.0371968	0.00069993	0.00109308	0.000823895	0.000224651
ENSG00000134453.15	10576	1.03845	1696.69	302.346	8.44e-07	10-6089066-G-T	79	34	34	0.0421836	1	2.26e-07	-0.380163	0.0719136	0.00079992	0.00109403	0.000824504	6.67e-05
ENSG00000282951.1	6777	1.01738	858	297.255	1.45e-06	19-40811982-G-A	15039	281	365	0.453865	1	3.25e-07	0.258755	0.0496301	0.00129987	0.00109537	0.000825404	0.000124532
ENSG00000149091.15	4622	1.03702	384.7	285.636	3.69e-06	11-46330626-G-T	-2279	15	18	0.0223325	1	5.58e-07	0.262488	0.051424	0.00109989	0.00109578	0.000825606	0.000293136
ENSG00000111424.10	7750	1.05704	741.321	292.421	2.19e-06	12-48369530-A-G	426482	192	238	0.29602	1	4.17e-07	-0.168537	0.0326398	0.00079992	0.00109702	0.000826433	0.000160471
ENSG00000267892.1	7343	1.0649	776.369	290.975	2.2e-06	19-38603131-C-CATATACAT	-135217	125	147	0.1875	1	3.93e-07	-0.41537	0.0802534	0.00069993	0.00109748	0.000826672	0.000156398
ENSG00000250878.3	8056	1.03957	962.852	294.114	1.51e-06	13-102875987-G-A	-4112	238	281	0.348635	1	2.95e-07	-0.389933	0.0745139	0.00069993	0.00110128	0.000829429	0.000117944
ENSG00000128438.10	6210	1.03444	702.76	295.447	2e-06	17-16942048-T-C	7209	168	186	0.230769	1	4.32e-07	0.291428	0.0565185	0.0009999	0.00110564	0.0008326	0.000159362
ENSG00000154217.14	7361	1.04436	1064.28	298.028	1.41e-06	17-67390043-C-CAG	12762	159	174	0.216958	1	3.29e-07	0.198494	0.0380881	0.00129987	0.00110628	0.000832978	0.000108086
ENSG00000114315.3	9289	1.02928	1436.89	299.145	9.47e-07	3-194162501-AG-A	26356	57	59	0.073201	1	2.21e-07	-0.47253	0.0893169	0.00079992	0.00110654	0.000833066	7.69e-05
ENSG00000255569.1	8927	1.02212	1469.79	304.084	8.86e-07	14-21622441-C-G	603	260	326	0.404467	1	2.58e-07	-0.350123	0.066562	0.00159984	0.00111253	0.000837465	7.37e-05
ENSG00000279086.1	5334	1.02169	599.711	301.982	2.18e-06	7-116211123-G-A	-388	17	17	0.0211443	1	6.33e-07	-1.19514	0.235329	0.00109989	0.00112294	0.000845111	0.000180312
ENSG00000078804.12	4544	1.04269	308.611	284.141	4.9e-06	20-34709160-GGTGT-G	4870	137	149	0.186717	1	7.25e-07	-0.169928	0.033643	0.00079992	0.00112298	0.000845111	0.00037101
ENSG00000165490.12	7423	1.04681	585.979	288.972	2.65e-06	11-82904460-T-C	4485	291	393	0.488806	1	4.43e-07	-0.196925	0.0382279	0.00069993	0.00112321	0.000845175	0.000197587
ENSG00000166986.14	5190	1.03303	498.281	290.013	2.85e-06	12-57461397-G-A	-14048	275	347	0.431592	1	5.04e-07	0.15167	0.0295939	0.00059994	0.00112536	0.000846686	0.000223887
ENSG00000103018.16	5667	1.03539	440.972	288.751	3.27e-06	16-69434939-T-C	10414	273	377	0.468672	1	5.59e-07	-0.142219	0.0278627	0.00049995	0.0011257	0.000846827	0.000254607
ENSG00000165646.11	6692	1.01535	1291.08	312.103	9.73e-07	10-117260179-C-G	19086	290	372	0.461538	1	4.06e-07	-0.270932	0.0524152	0.00079992	0.00112619	0.000847092	8.23e-05
ENSG00000242802.6	9983	1.02542	1457.35	298.722	9.25e-07	7-4779757-C-T	4135	48	50	0.0621891	1	2.11e-07	-0.163663	0.0308828	0.00169983	0.00112681	0.000847447	7.5e-05
ENSG00000171962.17	5251	1.02751	538.11	291.508	2.55e-06	17-17911667-A-T	-61146	19	19	0.0236908	1	4.75e-07	1.11226	0.216504	0.00069993	0.00112818	0.000848366	0.000204209
ENSG00000119844.15	6381	1.03933	767.406	296.08	1.94e-06	2-64554479-T-G	30174	231	287	0.356079	1	4.29e-07	-0.0881738	0.0170947	0.00059994	0.0011319	0.000851055	0.000147882
ENSG00000104884.14	7804	1.01564	1197.94	299.333	1.06e-06	19-45344397-C-T	-26521	243	294	0.365	1	2.52e-07	0.14934	0.0283686	0.00089991	0.00113341	0.000852074	8.88e-05
ENSG00000007944.14	7130	1.02439	992.336	298.662	1.36e-06	6-15899264-GC-G	-229861	137	163	0.202736	1	3.23e-07	0.202581	0.0388464	0.00109989	0.00113382	0.000852275	0.000109795
ENSG00000165006.13	6524	1.04018	528.544	285.314	2.86e-06	9-34262849-A-G	83844	236	289	0.359335	1	4.08e-07	0.0794051	0.0153647	0.0009999	0.00114183	0.000858188	0.000215199
ENSG00000142065.13	6261	1.02889	578.266	290.646	2.44e-06	19-36864916-C-T	485717	17	17	0.0210918	1	4.35e-07	0.364326	0.070671	0.00139986	0.00115102	0.00086498	0.000190751
ENSG00000162496.8	6012	1.03498	922.117	300.881	1.6e-06	1-12242330-G-A	-375401	44	46	0.0572139	1	4.28e-07	-0.329519	0.0638793	0.00129987	0.00115467	0.000867608	0.000121632
ENSG00000241973.10	5932	1.0317	817.533	295.804	1.77e-06	22-20769277-T-C	-90140	202	249	0.308933	1	3.82e-07	0.122423	0.0236271	0.00069993	0.00115819	0.000870142	0.000135972
ENSG00000213977.7	8818	1.04053	1586.64	304.76	9.67e-07	17-3662919-G-A	-5763	95	103	0.127792	1	2.93e-07	0.169752	0.0324277	0.00109989	0.00115891	0.000870572	7.18e-05
ENSG00000160193.11	9071	1.04312	1348.55	298.593	1.16e-06	21-42924948-A-AT	45380	219	258	0.320153	1	2.7e-07	0.206968	0.0394158	0.00079992	0.00115943	0.000870846	8.5e-05
ENSG00000267247.1	8110	1.02725	744.087	284.995	1.89e-06	18-12312999-C-CAAAA	81426	211	252	0.312814	1	2.48e-07	0.353344	0.0670775	0.00119988	0.00116028	0.000871374	0.00014758
ENSG00000082258.12	5737	1.00053	511.864	294.119	2.28e-06	2-134929838-G-A	11603	210	257	0.32	1	4.71e-07	0.0584409	0.0113718	0.00119988	0.00116082	0.000871665	0.000198999
ENSG00000112357.12	6274	1.04	893.456	298.298	1.72e-06	6-136837530-T-C	14966	79	81	0.100496	1	4.13e-07	-0.49453	0.095733	0.00069993	0.00116133	0.000871934	0.000127251
ENSG00000224078.13	11012	1.02858	1103.4	298.425	1.29e-06	15-25067698-TCC-T	88141	238	303	0.375931	1	3.01e-07	0.122411	0.0234097	0.00119988	0.00116174	0.000872133	9.99e-05
ENSG00000227508.6	4818	1.05106	425.253	284.518	3.88e-06	6-170261597-G-C	-10877	267	365	0.452854	1	5.62e-07	-0.259625	0.0508778	0.00119988	0.00116286	0.000872864	0.00027534
ENSG00000163517.14	8010	1.04678	1012.36	293.43	1.59e-06	3-13485989-CG-C	5935	224	279	0.347015	1	3.03e-07	-0.224393	0.0429216	0.00089991	0.00116321	0.000873011	0.000114367
ENSG00000140577.15	7943	1.03991	1032.86	295.799	1.49e-06	15-90522779-CA-C	-7146	299	403	0.5	1	3.15e-07	0.122364	0.0234408	0.00089991	0.00116745	0.000876075	0.000110051
ENSG00000196187.11	6698	1.06674	584.004	286.647	3.14e-06	1-225861948-A-G	-20421	31	32	0.0397022	1	4.85e-07	-0.265216	0.051669	0.00079992	0.0011695	0.000877501	0.000208899
ENSG00000181555.20	4853	1.05049	343.687	285.716	4.82e-06	3-47397801-C-T	233834	248	302	0.375622	1	7.63e-07	-0.0800236	0.0158767	0.00019998	0.00117085	0.000878399	0.000340161
ENSG00000232931.5	2390	1.03092	223.091	284.191	6.52e-06	2-95992380-C-A	176165	276	350	0.435401	1	1.01e-06	0.139819	0.0280685	0.00069993	0.00117114	0.000878506	0.000497098
ENSG00000146955.10	6365	1.05069	864.754	296.588	1.92e-06	7-141218509-T-C	814466	44	46	0.057072	1	4.34e-07	0.635604	0.12329	0.00079992	0.00117461	0.000880993	0.000135284
ENSG00000163565.18	8331	1.02529	973.739	303.172	1.44e-06	1-159100323-A-G	100355	135	151	0.187345	1	4.22e-07	0.125735	0.0243618	0.00119988	0.00117486	0.000881073	0.000112168
ENSG00000085449.14	7758	1.01481	788.051	296.976	1.66e-06	2-223888656-G-A	-56731	243	294	0.365239	1	3.76e-07	-0.0965017	0.0186126	0.00049995	0.0011793	0.000884283	0.000134614
ENSG00000122958.14	8716	1.02363	1119.16	301.111	1.25e-06	10-69151979-A-AT	28467	26	26	0.0323383	1	3.29e-07	0.373144	0.0716034	0.0009999	0.00118408	0.000887754	9.71e-05
ENSG00000083290.19	4455	1.01226	459.49	294.272	2.82e-06	17-19869542-AT-A	1606	171	192	0.242424	1	6.03e-07	-0.188047	0.0369529	0.00029997	0.00118597	0.000889057	0.000229208
ENSG00000188389.10	5520	1.04282	475.292	281.177	3.36e-06	2-241859600-CG-C	692	181	215	0.266749	1	4.06e-07	-0.28056	0.0542759	0.0009999	0.00118726	0.00088979	0.00024101
ENSG00000149781.12	4805	1.04379	508.326	287.323	3.16e-06	11-64141188-G-A	-65490	281	380	0.471464	1	5.03e-07	-0.0638551	0.012458	0.00089991	0.00118721	0.00088979	0.000225937
ENSG00000136213.9	9733	1.02537	1174.04	297.269	1.22e-06	7-2449700-CGTGTGTGCACCT-C	46140	102	109	0.135236	1	2.7e-07	0.182387	0.034734	0.00109989	0.00120208	0.00090078	9.31e-05
ENSG00000103056.11	4588	1.04979	338.232	284.189	5.03e-06	16-68340534-C-T	-108154	241	292	0.363184	1	7.49e-07	-0.110066	0.0218208	0.00079992	0.00121016	0.000906718	0.000345005
ENSG00000134716.9	6212	1.02902	699.081	294.843	2.12e-06	1-59937069-T-C	10279	67	71	0.0880893	1	4.48e-07	0.486354	0.094458	0.0009999	0.00121089	0.000907152	0.000157844
ENSG00000113407.13	7814	1.04071	877.188	299.606	1.83e-06	5-33699672-G-A	258976	115	123	0.152985	1	4.69e-07	0.191543	0.0372676	0.0009999	0.00121133	0.00090736	0.000129858
ENSG00000163902.11	6370	1.05755	529.863	286.181	3.38e-06	3-128656805-A-C	-24270	14	15	0.0186104	1	5.17e-07	-0.370978	0.0724533	0.00119988	0.00121229	0.000907964	0.0002248
ENSG00000259540.1	10331	1.02881	1531.81	300.215	9.68e-07	15-100550798-A-G	-8515	34	36	0.044665	1	2.38e-07	0.590997	0.112021	0.00109989	0.00121316	0.000908497	7.2e-05
ENSG00000186340.14	8624	1.03989	934.757	295.174	1.71e-06	6-169250071-C-A	-3973	168	189	0.235075	1	3.58e-07	0.373393	0.0718811	0.00159984	0.00121543	0.000910082	0.000121593
ENSG00000259772.6	5208	1.03412	693.833	300.707	2.22e-06	15-31223290-CCTGTCGTCTGCTG-C	-7548	14	14	0.0173697	1	6.12e-07	-0.990431	0.194746	0.00109989	0.00121748	0.0009115	0.000161271
ENSG00000128394.16	5961	1.05461	789.771	293.947	2.24e-06	22-39036120-T-C	-4484	262	337	0.418367	1	4.58e-07	0.181192	0.0352203	0.00079992	0.0012206	0.00091372	0.000149667
ENSG00000164062.12	3220	1.05702	195.84	279.643	9.19e-06	3-49299493-C-G	-374509	108	118	0.146766	1	1.25e-06	0.134796	0.0272961	0.00129987	0.00122379	0.000915986	0.000607199
ENSG00000084733.10	5180	1.04665	611.194	291.082	2.76e-06	2-26010669-TA-T	-23441	90	96	0.119403	1	5.1e-07	0.136911	0.0267263	0.00139986	0.00122464	0.000916502	0.000189358
ENSG00000175463.11	5495	1.02194	508.837	291.301	2.82e-06	11-67079143-CAG-C	-324772	9	10	0.0124069	1	5.28e-07	0.372963	0.0729045	0.00109989	0.00122875	0.000919458	0.000212661
ENSG00000187824.8	8458	1.02502	1509.34	304.833	9.71e-07	17-10699650-G-A	-30666	279	353	0.438903	1	2.95e-07	-0.153818	0.0293915	0.00089991	0.00122997	0.000920255	7.23e-05
ENSG00000228486.10	3868	1.03111	330.456	289.897	4.63e-06	2-97550651-G-T	-113566	277	372	0.462312	1	8.77e-07	0.259033	0.0516869	0.0009999	0.00123408	0.000923216	0.000335805
ENSG00000077044.10	8017	1.03679	1064.83	296.402	1.49e-06	2-233461728-C-T	107221	143	158	0.196517	1	3.25e-07	-0.147401	0.0282705	0.00089991	0.00123492	0.000923719	0.000105851
ENSG00000256518.3	6900	1.02021	552.284	288.708	2.58e-06	11-72183199-GA-G	24377	203	230	0.285894	1	4.24e-07	-0.375688	0.0728052	0.00109989	0.00123576	0.000924227	0.000194991
ENSG00000259158.3	7126	1.05188	702.844	292.838	2.51e-06	14-70612084-G-A	128328	110	127	0.15875	1	4.96e-07	-0.511191	0.0996746	0.00059994	0.00123888	0.000926444	0.000166971
ENSG00000153363.12	8294	1.06941	732.058	285.748	2.7e-06	1-211459292-A-G	76489	61	66	0.0822943	1	3.9e-07	-0.559738	0.108116	0.00049995	0.00124234	0.000928804	0.000167804
ENSG00000262061.5	5778	1.02916	972.223	291.841	1.56e-06	17-331132-G-T	-73	230	298	0.369727	1	2.77e-07	0.329425	0.0627973	0.00159984	0.00124236	0.000928804	0.000113545
ENSG00000078699.21	5244	1.01756	539.657	292.612	2.62e-06	20-33490110-C-A	35	185	204	0.253731	1	5.16e-07	-0.141694	0.0276719	0.00089991	0.00125017	0.000934529	0.000198084
ENSG00000260267.1	3593	1.02523	399.027	294.174	3.75e-06	16-31440005-C-T	-18818	9	13	0.0161692	1	8.3e-07	0.776243	0.154534	0.00129987	0.00125595	0.000938727	0.00027365
ENSG00000117560.7	5931	1.05198	586.054	292.135	3.06e-06	1-172704182-C-A	45164	113	126	0.156716	1	6.01e-07	-0.194516	0.0382212	0.00079992	0.00125877	0.000940713	0.000200292
ENSG00000135144.7	6329	1.02703	729.883	293.925	2.08e-06	12-113089547-CAGG-C	32838	19	21	0.0260546	1	4.22e-07	0.660321	0.127937	0.00149985	0.00126025	0.000941694	0.000150361
ENSG00000248936.1	9682	1.04173	1004.72	290.977	1.67e-06	4-37609502-A-G	20657	217	268	0.332506	1	2.87e-07	0.28503	0.0544091	0.00109989	0.00126364	0.000944111	0.000113688
ENSG00000283839.1	6851	1.03233	425.991	287.418	3.71e-06	2-184596406-G-C	-1959	31	31	0.0385572	1	6.09e-07	-0.342412	0.0673178	0.00079992	0.00126565	0.000945479	0.000261377
ENSG00000270049.2	3804	1.03684	256.989	286.004	6.34e-06	16-67507357-C-T	26043	13	15	0.0186567	1	1.06e-06	-1.1342	0.228147	0.00139986	0.0012658	0.000945479	0.000438552
ENSG00000147416.10	9456	1.04615	1184.11	295.119	1.46e-06	8-20121795-C-T	-75572	9	10	0.0124069	1	2.99e-07	-0.295742	0.0565438	0.00149985	0.00126656	0.000945801	9.76e-05
ENSG00000197272.2	4628	1.06218	602.098	293.872	3.19e-06	16-28495551-A-G	-16500	236	288	0.35732	1	6.82e-07	0.285693	0.0564231	0.00079992	0.00126642	0.000945801	0.000200238
ENSG00000054277.13	9028	1.02798	1419.79	301.809	1.08e-06	1-241626640-A-T	-50736	205	244	0.303483	1	2.9e-07	-0.244424	0.0466775	0.00119988	0.00126696	0.000945978	7.75e-05
ENSG00000107341.4	7122	1.03936	553.885	285.455	3.01e-06	9-33921845-AT-A	104278	86	91	0.11461	1	4.37e-07	-0.108338	0.0210193	0.00129987	0.00127381	0.000950974	0.000204899
ENSG00000175279.21	6381	1.05656	831.349	294.372	2.25e-06	1-10442943-A-G	12160	62	66	0.0822943	1	4.7e-07	0.518021	0.100792	0.0009999	0.0012781	0.000954055	0.000142916
ENSG00000159714.10	3849	1.03408	256.389	283.814	6.31e-06	16-67390509-T-A	-25965	26	26	0.0323383	1	9.61e-07	0.511358	0.10242	0.00079992	0.00127863	0.000954322	0.000436304
ENSG00000152556.15	7380	1.03682	658.568	288.758	2.51e-06	12-48108317-A-G	3178	147	164	0.204489	1	4.11e-07	0.309225	0.0598528	0.00109989	0.00128142	0.000956282	0.000171155
ENSG00000162924.13	5760	1.05662	582.015	288.215	3.23e-06	2-60829509-A-G	-52012	89	96	0.119403	1	5.38e-07	0.167952	0.032855	0.00119988	0.00128497	0.00095881	0.000204163
ENSG00000267480.1	8210	1.04322	1024.99	295.71	1.68e-06	18-12028581-A-G	-3600	236	299	0.370968	1	3.6e-07	0.262565	0.0505578	0.00129987	0.00128562	0.000959174	0.000111887
ENSG00000109390.11	6666	1.04373	976.999	296.772	1.78e-06	4-139281131-C-CA	-21420	101	113	0.140547	1	4.02e-07	0.250787	0.0484979	0.00109989	0.00129158	0.000963491	0.000117541
ENSG00000162623.15	5956	1.05624	518.992	292.611	3.63e-06	1-74727587-T-TCAC	-5822	202	227	0.282216	1	7.48e-07	0.111403	0.0220841	0.0009999	0.00129183	0.000963555	0.000228722
ENSG00000108312.14	5568	1.05238	567.836	289.032	3.24e-06	17-44209173-T-TA	-12453	203	241	0.299748	1	5.61e-07	0.113417	0.0222234	0.00119988	0.00129361	0.000964759	0.000206935
ENSG00000166278.14	29025	1.05864	509.289	258.934	3.78e-06	6-32654345-G-A	756560	197	236	0.293017	1	1.51e-07	0.228371	0.042556	0.0009999	0.00129832	0.000968146	0.000234545
ENSG00000260286.3	9701	1.07686	809.024	284.793	2.67e-06	6-24826901-A-AT	28012	204	248	0.308458	1	3.67e-07	0.314387	0.0605853	0.0009999	0.00129865	0.00096819	0.000154765
ENSG00000068650.18	7312	1.02738	1183.77	302.393	1.33e-06	13-112333602-A-G	-356727	9	10	0.0124069	1	3.72e-07	0.312026	0.0601604	0.00159984	0.00129871	0.00096819	9.28e-05
ENSG00000154945.6	6524	1.03483	1073.22	300.402	1.54e-06	17-50728116-CA-C	20192	249	297	0.36962	1	4.01e-07	-0.142498	0.027555	0.0009999	0.0012992	0.000968432	0.000104465
ENSG00000132002.7	7336	1.02542	1170.82	301.251	1.32e-06	19-14538536-CT-C	8766	155	174	0.218045	1	3.53e-07	0.208193	0.0400589	0.00129987	0.00129944	0.000968484	9.33e-05
ENSG00000279396.1	8855	1.02432	1353.56	304.441	1.14e-06	19-8575502-T-C	-668	235	288	0.35732	1	3.46e-07	0.127959	0.0246024	0.00129987	0.00130714	0.0009741	8.05e-05
ENSG00000066422.4	6177	1.04881	505.903	290.439	3.6e-06	3-101627121-A-G	-45092	289	378	0.468983	1	6.72e-07	0.056201	0.0110926	0.00109989	0.00130767	0.000974367	0.00023008
ENSG00000137731.13	7303	1.03647	866.13	296.619	1.94e-06	11-117828047-G-A	-651	237	289	0.358561	1	4.39e-07	-0.277964	0.0539403	0.00179982	0.00130823	0.000974664	0.000130019
ENSG00000198353.7	6283	1.03809	770.914	294.988	2.2e-06	12-54102382-G-T	64528	191	224	0.277916	1	4.72e-07	-0.290399	0.0565119	0.00139986	0.0013098	0.000975705	0.000146717
ENSG00000169762.16	7258	1.05102	852.485	293.005	2.17e-06	4-16205479-G-C	-21931	209	246	0.30597	1	4.24e-07	0.119613	0.0231789	0.00079992	0.00131051	0.000976106	0.00013735
ENSG00000141933.9	6239	1.06023	1497.33	302.899	1.32e-06	19-520113-G-GCA	12279	252	308	0.383085	1	3.77e-07	-0.144491	0.0278731	0.00079992	0.00131621	0.000980232	8.01e-05
ENSG00000275228.1	7001	1.05099	565.793	284.576	3.3e-06	12-48285453-A-G	-43019	278	369	0.458955	1	4.66e-07	0.332178	0.0646126	0.00119988	0.00132313	0.000985256	0.000206917
ENSG00000141858.11	8072	1.05719	1371.38	298.914	1.42e-06	19-14165899-T-C	74863	98	106	0.131841	1	3.43e-07	0.177814	0.0341736	0.00089991	0.00132344	0.000985362	8.68e-05
ENSG00000280088.1	6235	1.04961	613.142	289.504	3.02e-06	12-99995224-C-G	-38850	113	126	0.156328	1	5.27e-07	0.19568	0.0382473	0.00119988	0.00132363	0.000985373	0.000190247
ENSG00000273355.1	7710	1.03186	1180.99	302.767	1.4e-06	18-789653-C-T	-23621	303	387	0.480149	1	4.01e-07	-0.333478	0.064484	0.00089991	0.00132674	0.000987562	9.42e-05
ENSG00000255495.1	8183	1.01018	1103.26	302.669	1.29e-06	8-12624593-G-A	430126	194	237	0.294264	1	3.66e-07	0.391266	0.0753919	0.00119988	0.00132721	0.000987784	9.49e-05
ENSG00000079313.13	8438	1.07136	1462.97	292.698	1.46e-06	19-2553952-AAT-A	705489	12	13	0.0163728	1	2.66e-07	0.520442	0.0990615	0.00109989	0.00133161	0.000990936	8.44e-05
ENSG00000213903.8	7816	1.05396	951.463	295.126	2.03e-06	14-24314208-G-C	897	137	152	0.188586	1	4.32e-07	-0.136665	0.0265032	0.0009999	0.00134317	0.000999406	0.000124024
ENSG00000254281.1	7506	1.03824	698.657	290.494	2.5e-06	8-102988692-T-A	9907	71	73	0.090796	1	4.44e-07	0.515799	0.100134	0.00149985	0.00134466	0.00100039	0.000161954
ENSG00000178700.7	3036	1.03304	211.268	285.133	7.99e-06	3-93886282-A-G	-177107	135	156	0.19403	1	1.34e-06	-0.176011	0.0357517	0.00089991	0.00134668	0.00100176	0.000527952
ENSG00000233266.1	7944	1.06877	710.895	285.298	2.99e-06	2-53975311-T-A	-76023	253	314	0.389578	1	4.3e-07	0.355736	0.0689754	0.00089991	0.0013487	0.00100314	0.000172516
ENSG00000235772.1	9713	1.04053	1555.35	298.279	1.14e-06	21-42555993-G-T	-5941	119	124	0.154229	1	2.62e-07	-0.485897	0.0924313	0.00129987	0.00134953	0.00100363	7.32e-05
ENSG00000248367.1	8964	1.04603	1228.71	294.534	1.5e-06	5-180293429-T-G	184	141	155	0.192308	1	2.99e-07	0.37053	0.0708422	0.00119988	0.00135071	0.00100438	9.4e-05
ENSG00000148803.11	5376	1.03743	665.286	294.085	2.62e-06	10-133357382-G-A	-653	27	28	0.0348259	1	5.51e-07	-0.466051	0.0912584	0.00139986	0.00135252	0.00100559	0.000169708
ENSG00000183246.6	6741	1.04466	919.211	300.646	1.99e-06	22-21402901-G-A	-148560	76	76	0.0989583	1	5.4e-07	-0.616999	0.120718	0.00079992	0.00135382	0.00100643	0.000125242
ENSG00000234436.1	10422	1.02102	2084.97	303.413	7.51e-07	19-54317278-C-T	11252	54	55	0.0689223	1	2.09e-07	-0.567949	0.107121	0.00159984	0.00135458	0.00100687	5.18e-05
ENSG00000107779.13	6610	1.08488	609.016	282.334	3.88e-06	10-86816021-G-C	59420	233	294	0.365672	1	5.08e-07	-0.220812	0.043098	0.00079992	0.00135973	0.00101056	0.000209796
ENSG00000279348.1	7639	1.03699	1015.48	294.335	1.72e-06	2-216244876-G-A	33472	27	27	0.0334988	1	3.47e-07	0.611679	0.117616	0.00109989	0.00136112	0.00101147	0.000111055
ENSG00000213983.11	7421	1.03424	1225.62	302.844	1.41e-06	14-23562756-AAGAG-A	-4932	87	93	0.11596	1	4.05e-07	-0.167987	0.0324947	0.00079992	0.00136332	0.00101297	9.13e-05
ENSG00000106263.17	9611	1.03514	1219.33	297.428	1.42e-06	7-2365022-G-A	10936	171	198	0.245658	1	3.22e-07	0.100176	0.0192064	0.00139986	0.00136476	0.00101391	9.2e-05
ENSG00000100815.12	8050	1.01855	1223.96	306.279	1.27e-06	14-91969243-T-C	-64010	210	249	0.309702	1	4.21e-07	0.106631	0.0206579	0.00129987	0.00136634	0.00101495	8.76e-05
ENSG00000166165.12	7612	1.05752	805.031	290.598	2.49e-06	14-103426269-CTTTT-C	-96842	258	326	0.405473	1	4.45e-07	-0.176443	0.0342576	0.00089991	0.00136775	0.00101587	0.000147956
ENSG00000197860.9	6821	1.04825	512.094	285.705	3.71e-06	5-65774734-T-A	51699	163	184	0.230576	1	5.63e-07	0.104823	0.0205426	0.00079992	0.00137297	0.00101962	0.000226957
ENSG00000101152.10	5736	1.06369	732.728	288.824	2.87e-06	20-63893604-T-A	-1578	119	136	0.168734	1	4.82e-07	0.0921214	0.0179423	0.00079992	0.00137794	0.00102318	0.000165192
ENSG00000088280.18	5863	1.04979	736.786	292.1	2.62e-06	1-23426147-G-A	-58421	18	20	0.0248139	1	5.03e-07	1.27596	0.248944	0.00089991	0.00138058	0.00102501	0.0001584
ENSG00000110047.17	4524	1.04004	500.909	288.477	3.62e-06	11-64880577-A-G	-7719	117	133	0.165423	1	6.21e-07	0.113083	0.0222481	0.00119988	0.001383	0.00102667	0.000226985
ENSG00000165527.6	6267	1.04353	674.902	293.538	2.76e-06	14-49884423-T-A	-8669	91	99	0.122829	1	5.69e-07	-0.190484	0.0373471	0.00089991	0.00138738	0.0010298	0.000170061
ENSG00000241782.1	6451	1.03774	549.138	293.916	3.27e-06	11-77982226-C-T	113031	267	357	0.44389	1	7.01e-07	-0.327596	0.0647707	0.00129987	0.00138815	0.00103024	0.000205768
ENSG00000197555.9	6999	1.05533	618.303	288.882	3.25e-06	14-71556174-A-G	235725	255	338	0.419355	1	5.58e-07	0.0967003	0.0189437	0.00079992	0.00138871	0.00103051	0.00019153
ENSG00000183066.14	6402	1.04439	457.42	281.772	4.1e-06	22-41998608-G-C	-117	198	233	0.289082	1	5.29e-07	-0.315691	0.0617149	0.00089991	0.00139239	0.00103312	0.00025148
ENSG00000256826.1	5241	1.03732	670.554	297.401	2.68e-06	17-64545081-A-T	53558	61	68	0.0843672	1	6.52e-07	0.629478	0.124096	0.00089991	0.0013943	0.0010344	0.000168321
ENSG00000148773.13	9906	1.03986	1516.24	297.91	1.21e-06	10-128095649-T-C	-30736	30	31	0.0384615	1	2.74e-07	0.454255	0.08656	0.00129987	0.00139878	0.00103759	7.5e-05
ENSG00000126861.4	6014	1.05606	545.513	287.598	3.73e-06	17-31096311-GGTT-G	-201100	9	10	0.0124069	1	6.18e-07	1.1078	0.217914	0.00109989	0.0014023	0.00104007	0.000217498
ENSG00000086015.20	5185	1.04047	319.922	280.712	5.79e-06	1-45893599-TA-T	106612	191	223	0.277078	1	7.56e-07	-0.162635	0.0322544	0.00109989	0.00140877	0.00104473	0.000355775
ENSG00000205268.10	6259	1.03928	576.629	292.089	3.21e-06	8-65969307-CT-C	126985	61	65	0.0822785	1	6.34e-07	-0.125917	0.0247942	0.00129987	0.00141789	0.00105137	0.000196775
ENSG00000231443.2	8259	1.05666	1006.74	291.275	2.06e-06	3-195975031-G-A	37788	121	126	0.163212	1	3.7e-07	0.504151	0.0971803	0.00129987	0.00142687	0.00105788	0.000118051
ENSG00000100359.20	4575	1.05405	439.05	286.609	4.67e-06	22-40344577-CT-C	-26014	115	134	0.16792	1	7.66e-07	0.122217	0.0242516	0.00129987	0.00143129	0.00106102	0.000268807
ENSG00000282608.1	7479	1.03637	872.874	295.282	2.1e-06	1-111486571-A-G	-17189	139	153	0.190299	1	4.53e-07	-0.216504	0.0420646	0.00119988	0.00143454	0.0010633	0.000128979
ENSG00000122952.16	8562	1.06502	364.462	280.754	6.04e-06	10-55805895-A-G	-555380	24	24	0.0298507	1	7.96e-07	-0.678661	0.134882	0.0009999	0.00143475	0.00106332	0.000333211
ENSG00000196792.11	6764	1.03608	816.655	300.213	2.25e-06	14-30895879-C-A	-130522	67	69	0.0856079	1	6.06e-07	-0.201092	0.0395253	0.0009999	0.00143767	0.00106535	0.00013775
ENSG00000153975.9	7023	1.051	484.252	285.848	4.19e-06	6-116712799-T-A	44005	151	175	0.218204	1	6.53e-07	-0.161738	0.0318869	0.00089991	0.00144564	0.00107112	0.000241766
ENSG00000175220.11	4124	1.03999	309.212	283.021	6.13e-06	11-46319708-G-A	-380891	83	88	0.109453	1	8.97e-07	0.121443	0.0242549	0.00109989	0.00144821	0.00107289	0.000367612
ENSG00000120458.10	8140	1.05146	835.875	291.968	2.44e-06	11-124799127-G-A	-1322	28	29	0.0359802	1	4.63e-07	0.339251	0.0659703	0.00049995	0.0014508	0.00107467	0.000140244
ENSG00000250397.2	7287	1.06169	928.066	294.103	2.35e-06	11-1291965-T-C	432170	142	156	0.193548	1	4.88e-07	0.365698	0.0712624	0.00039996	0.00145497	0.00107762	0.000129751
ENSG00000162909.17	6495	1.05238	654.28	294.705	3.16e-06	1-224499359-T-C	797766	9	9	0.0111663	1	6.98e-07	-0.514404	0.101687	0.00149985	0.00145785	0.00107961	0.000179599
ENSG00000177946.5	5072	1.06807	403.442	275.005	5.7e-06	16-90084025-GA-G	112240	12	12	0.0153061	1	5.71e-07	1.24236	0.243601	0.00159984	0.00147469	0.00109195	0.000303407
ENSG00000165300.7	6561	1.03454	434.918	289.034	4.28e-06	13-88328018-T-C	655403	213	264	0.32793	1	7.72e-07	-0.358771	0.0712124	0.00139986	0.00147555	0.00109244	0.000257558
ENSG00000005471.15	5366	1.06781	393.863	280.04	5.86e-06	7-87500928-T-TG	20493	144	163	0.202233	1	7.44e-07	-0.181418	0.0359556	0.0009999	0.00148136	0.0010966	0.000310575
ENSG00000164241.13	7236	1.02447	680.253	296.178	2.57e-06	5-127065878-T-C	-7614	273	349	0.433002	1	5.92e-07	-0.171502	0.0336771	0.00079992	0.00148168	0.0010967	0.000160194
ENSG00000131148.8	11150	1.0329	2542.98	305.515	7.3e-07	16-85798686-C-G	-922	66	71	0.0880893	1	2.23e-07	0.391761	0.0740675	0.00109989	0.00148622	0.00109992	4.39e-05
ENSG00000198833.6	6508	1.06428	651.441	286.449	3.48e-06	6-89357353-T-C	4505	49	52	0.0645161	1	5.41e-07	0.211152	0.0413146	0.00119988	0.00148812	0.00110116	0.000186088
ENSG00000273724.1	2968	1.06993	396.656	290.851	5.92e-06	16-30325865-A-T	-10535	259	326	0.404762	1	1.21e-06	-0.331258	0.0669898	0.00189981	0.00148827	0.00110116	0.000310081
ENSG00000261819.1	4563	1.05371	590.292	293.797	3.6e-06	16-14966055-A-G	-24105	118	129	0.166237	1	7.79e-07	-0.33046	0.0656197	0.00149985	0.00149065	0.00110277	0.000199762
ENSG00000106052.13	7092	1.04623	827.149	290.628	2.45e-06	7-27865055-T-G	125724	298	400	0.497512	1	4.37e-07	0.0663924	0.0128818	0.00139986	0.00149132	0.00110313	0.000139765
ENSG00000136059.14	5919	1.05821	621.705	290.042	3.53e-06	3-37980648-A-G	-7411	107	118	0.146766	1	6.46e-07	0.171785	0.033852	0.00149985	0.00149544	0.00110596	0.000191927
ENSG00000136167.13	6829	1.02225	831.13	294.944	2.09e-06	13-46128990-G-C	-82881	114	123	0.152985	1	4.44e-07	-0.0780181	0.0151468	0.00169983	0.00149552	0.00110596	0.000130312
ENSG00000282996.1	9266	1.01674	865.304	284.166	1.95e-06	10-28301476-G-A	-1824	260	348	0.431762	1	2.47e-07	0.268146	0.050897	0.00149985	0.00150308	0.00111141	0.000123262
ENSG00000213445.9	4474	1.02256	472.587	292.551	3.72e-06	11-65678655-T-C	40558	269	338	0.420398	1	7.65e-07	-0.0586905	0.0116454	0.00069993	0.00150605	0.00111346	0.000229365
ENSG00000171772.15	4595	1.0408	531.703	291.799	3.74e-06	10-133301621-A-G	-268214	26	28	0.0351759	1	7.46e-07	-0.922083	0.18277	0.00129987	0.00151428	0.0011194	0.000214275
ENSG00000272755.1	1813	1.01085	357.309	304.774	4.58e-06	1-148975832-T-TC	-288420	88	97	0.120347	1	1.6e-06	-0.449815	0.092067	0.00119988	0.00151914	0.00112285	0.000293569
ENSG00000211976.2	5043	1.0534	337.343	284.109	6.41e-06	14-106714881-C-T	-88352	128	135	0.16791	1	9.91e-07	-0.359765	0.0721523	0.00169983	0.00151968	0.00112311	0.000349231
ENSG00000183864.4	5348	1.06933	306.956	276.099	7.77e-06	22-41729143-C-T	282120	147	174	0.218045	1	8.72e-07	-0.133462	0.0266236	0.00079992	0.0015208	0.00112379	0.000400043
ENSG00000124942.13	6177	1.04956	698.352	295.204	3.03e-06	11-62426962-A-G	-129273	39	39	0.0483871	1	6.81e-07	0.236773	0.0467583	0.00149985	0.00152322	0.00112544	0.000167012
ENSG00000106459.14	6547	1.0246	760.345	296.799	2.37e-06	7-129655522-C-CT	43808	186	216	0.268657	1	5.54e-07	0.204987	0.0401466	0.00109989	0.0015242	0.00112602	0.000143374
ENSG00000272144.1	7028	1.02721	355.773	287.256	5.15e-06	5-42992666-G-GGGC	-68729	17	20	0.0248756	1	8.83e-07	0.779536	0.155591	0.00109989	0.00152466	0.00112622	0.000308592
ENSG00000135617.3	4841	1.01775	507.694	300.781	3.4e-06	2-73231565-C-T	-1673	228	285	0.354478	1	9.83e-07	-0.157124	0.0315008	0.00119988	0.00153064	0.00113048	0.000210666
ENSG00000256223.5	4161	1.04638	504.849	292.544	4.13e-06	12-133210354-C-T	79779	38	38	0.0471464	1	8.61e-07	-0.319425	0.063689	0.00109989	0.0015311	0.00113068	0.000229071
ENSG00000111341.9	6404	1.06075	677.368	292.011	3.38e-06	12-14930150-A-C	44224	243	303	0.375931	1	6.7e-07	0.344131	0.0679139	0.00119988	0.0015365	0.00113452	0.000177332
ENSG00000127884.4	5316	1.05378	614.317	289.333	3.57e-06	10-133373302-A-G	-387	177	211	0.261787	1	6.34e-07	0.119244	0.0234809	0.00109989	0.00153903	0.00113625	0.000191987
ENSG00000099840.13	8386	1.02413	1791.15	305.27	1.01e-06	19-2099363-C-T	2494	179	209	0.259305	1	3.15e-07	-0.208655	0.0399716	0.00229977	0.00154112	0.00113765	6.08e-05
ENSG00000255443.1	8068	1.04022	1036.31	297.843	1.95e-06	11-35208126-T-C	-6859	99	103	0.128429	1	4.67e-07	-0.382767	0.0744565	0.00149985	0.00154598	0.00114109	0.000109774
ENSG00000171295.12	6469	1.01119	805.981	303.041	2.08e-06	19-11838656-C-CT	24372	256	321	0.399225	1	6.27e-07	-0.176112	0.0346629	0.00089991	0.00154934	0.00114342	0.000130286
ENSG00000273749.4	5351	1.03135	1046.99	302.075	1.84e-06	15-22950507-GGAA-G	-30556	135	150	0.186104	1	5.27e-07	0.167281	0.0326968	0.0019998	0.00156212	0.00115271	0.000106073
ENSG00000179295.17	4646	1.04179	414.537	292.747	5.03e-06	12-112065670-T-A	-352681	85	91	0.112903	1	1.09e-06	0.1083	0.0218044	0.00129987	0.00157991	0.00116569	0.000275564
ENSG00000146416.17	6039	1.05372	722.41	292.831	3.12e-06	6-143054989-T-C	-5507	145	181	0.224566	1	6.35e-07	0.33762	0.0664869	0.00109989	0.00158563	0.00116976	0.000163237
ENSG00000163608.14	7806	1.01962	710.528	294.434	2.55e-06	3-113019471-C-T	-390	189	224	0.277916	1	5.42e-07	-0.126273	0.0247097	0.00159984	0.00158617	0.00117001	0.000151318
ENSG00000137713.15	6001	1.03834	661.676	296.225	3.1e-06	11-111778139-A-C	11712	221	267	0.331671	1	7.32e-07	0.1472	0.0291545	0.00159984	0.00159182	0.00117403	0.000171054
ENSG00000203757.1	8179	1.04765	730.435	291.995	2.99e-06	1-158747874-C-T	29711	275	358	0.445137	1	5.82e-07	0.290291	0.0569663	0.00129987	0.00159354	0.00117515	0.000158868
ENSG00000172301.10	5666	1.064	655.713	290.385	3.68e-06	17-31917308-A-G	57971	95	101	0.126884	1	6.89e-07	-0.327667	0.0647376	0.0009999	0.00159407	0.00117539	0.00018474
ENSG00000101425.12	6028	1.03619	786.598	296.223	2.58e-06	20-38290163-A-G	30014	204	248	0.307692	1	5.95e-07	0.198237	0.0389364	0.00059994	0.00159632	0.0011769	0.000143055
ENSG00000146215.13	6019	1.04184	966.995	300.578	2.18e-06	6-43336941-A-AT	28144	265	337	0.418114	1	5.95e-07	0.22966	0.0451083	0.00179982	0.00159781	0.00117785	0.000118158
ENSG00000172725.13	5558	1.03173	544.398	292.839	3.63e-06	11-67471111-CTTATTA-C	27290	276	354	0.43985	1	7.55e-07	-0.0996253	0.0197573	0.00189981	0.00160025	0.00117949	0.000204195
ENSG00000166181.12	7912	1.03708	640.453	288.296	3.2e-06	11-43523880-GA-G	211917	230	283	0.351117	1	5.34e-07	-0.0717088	0.0140234	0.0009999	0.00160172	0.00118042	0.000176117
ENSG00000273599.1	7312	1.04045	1024.89	298.528	2.05e-06	10-124907856-T-C	-88208	157	174	0.216418	1	5.08e-07	-0.175427	0.0342389	0.0019998	0.00160529	0.00118291	0.000111067
ENSG00000132763.14	5252	1.06073	387.497	285.2	6.17e-06	1-46259320-G-A	759240	9	9	0.011194	1	9.96e-07	1.10955	0.222566	0.00129987	0.00161225	0.00118774	0.000309937
ENSG00000254760.1	9184	1.04431	1524.88	297.571	1.42e-06	19-51386474-T-TTATA	-27824	144	168	0.211055	1	3.22e-07	-0.348885	0.0668956	0.00139986	0.00161225	0.00118774	7.54e-05
ENSG00000151503.12	8194	1.0549	1241.33	296.735	1.86e-06	11-134080733-A-C	-144721	70	75	0.0930521	1	4.21e-07	0.236242	0.0457695	0.00189981	0.00161297	0.00118812	9.53e-05
ENSG00000183655.12	8742	1.0504	877.481	291.806	2.56e-06	15-85731900-T-G	-63130	155	181	0.225124	1	4.85e-07	-0.229171	0.0446455	0.00139986	0.001615	0.00118946	0.000133221
ENSG00000197044.10	6449	1.0292	655.387	291.543	3e-06	19-11775578-C-G	8486	257	321	0.399244	1	5.73e-07	-0.113621	0.0222832	0.00119988	0.00161634	0.0011903	0.00016845
ENSG00000269976.1	7517	1.03215	926.371	295.476	2.18e-06	2-20618791-G-C	32105	28	29	0.0359802	1	4.76e-07	0.818917	0.15942	0.00169983	0.00162951	0.00119984	0.000120144
ENSG00000167549.18	3993	1.04213	340.336	290.455	6.34e-06	17-29794148-G-A	171241	290	385	0.478856	1	1.29e-06	-0.246349	0.0499496	0.00139986	0.00163367	0.00120275	0.000335931
ENSG00000075914.12	6252	1.05108	560.588	291.498	4.09e-06	3-44582907-CGTGT-C	-392334	65	69	0.0864662	1	8.14e-07	0.239231	0.0475897	0.00139986	0.00164025	0.00120744	0.00020889
ENSG00000251417.2	4678	1.03366	594.27	293.503	3.46e-06	16-28835925-T-C	33182	265	347	0.431592	1	7.35e-07	-0.341044	0.0675602	0.00139986	0.00164372	0.00120984	0.000188049
ENSG00000179918.18	3140	1.05126	385.097	287.985	5.98e-06	16-30459868-T-A	13687	246	330	0.409429	1	1.08e-06	0.167671	0.0337513	0.00159984	0.00164751	0.00121248	0.000304205
ENSG00000149243.15	5796	1.02517	674.843	293.537	2.9e-06	11-75430717-T-C	88	260	326	0.404467	1	6.02e-07	-0.332411	0.0653207	0.00169983	0.00165152	0.00121528	0.000161792
ENSG00000020256.19	7686	1.03212	1018.13	297.033	2.01e-06	20-52137022-C-T	-67286	152	172	0.21393	1	4.66e-07	-0.221124	0.0430097	0.00119988	0.00165259	0.00121591	0.00010931
ENSG00000204613.10	18856	1.09685	402.876	261.358	7.54e-06	6-29705164-T-C	-455770	287	393	0.487593	1	4.13e-07	-0.142177	0.0275232	0.00069993	0.00165631	0.00121849	0.000326708
ENSG00000170100.13	8807	1.04691	1016.25	288.835	2.22e-06	16-89234476-G-A	16773	106	116	0.143921	1	3.59e-07	0.335939	0.0646834	0.00109989	0.00165981	0.00122091	0.000113968
ENSG00000007402.11	3948	1.03984	185.235	279.348	1.17e-05	3-50412873-T-C	-91371	62	64	0.0794045	1	1.64e-06	-0.263447	0.0539823	0.00179982	0.00167041	0.00122855	0.00061331
ENSG00000162888.4	5384	1.03541	780.785	299.225	2.71e-06	1-206472931-G-T	-24797	130	143	0.177419	1	7.15e-07	0.356402	0.0705222	0.00139986	0.00167322	0.00123047	0.000143815
ENSG00000274012.1	6258	1.05393	658.95	292.503	3.61e-06	14-49488663-T-C	-374186	113	126	0.156328	1	7.39e-07	0.277168	0.0549184	0.00129987	0.00167612	0.00123244	0.000179055
ENSG00000074582.12	5478	1.03257	731.285	296.661	2.85e-06	2-218673296-G-T	14398	257	323	0.401741	1	6.78e-07	-0.146671	0.0289593	0.00179982	0.00167934	0.00123465	0.000152369
ENSG00000164105.3	6461	1.05174	811.863	294.402	2.9e-06	4-173393777-T-TTA	23808	274	358	0.445137	1	6.26e-07	0.165572	0.0325874	0.00109989	0.00168137	0.00123599	0.000144498
ENSG00000100601.9	8313	1.04948	864.475	289.177	2.69e-06	14-77575843-ATCT-A	-132177	39	41	0.0508685	1	4.55e-07	0.610658	0.118665	0.00109989	0.00168295	0.001237	0.000134892
ENSG00000132386.10	8634	1.02177	1855.79	308.501	1.05e-06	17-1772441-A-G	10482	252	316	0.392768	1	3.77e-07	0.248453	0.047929	0.00189981	0.00168404	0.00123764	5.83e-05
ENSG00000124356.15	5228	1.01541	582.354	298.327	3.22e-06	2-73761803-A-G	-67113	13	13	0.0162907	1	8.35e-07	0.832484	0.165773	0.00139986	0.00169094	0.00124255	0.000182463
ENSG00000164620.8	6761	1.05071	795.606	293.567	2.96e-06	5-141640002-G-C	3052	138	145	0.179901	1	6.18e-07	-0.240112	0.0472324	0.00129987	0.001693	0.00124391	0.000147048
ENSG00000268225.2	11529	1.01813	2134.82	308.462	9.02e-07	19-52897507-C-A	34641	288	378	0.468983	1	3.19e-07	-0.295311	0.0566028	0.0019998	0.00170343	0.00125141	5.02e-05
ENSG00000176383.8	6076	1.03322	574.137	294.719	3.7e-06	12-122206237-G-A	2694	37	39	0.0483871	1	8.36e-07	-0.734449	0.146262	0.00129987	0.00170574	0.00125295	0.000194409
ENSG00000079263.18	7650	1.03563	941.782	297.752	2.29e-06	2-230287152-T-C	83528	140	159	0.19727	1	5.57e-07	0.17726	0.034723	0.00159984	0.00170615	0.00125309	0.000119302
ENSG00000186648.14	7457	1.02193	1042.96	299.7	1.9e-06	14-24350230-G-A	298230	53	57	0.0707196	1	4.92e-07	-0.403576	0.0786658	0.00149985	0.00170985	0.00125565	0.000103756
ENSG00000182389.19	6482	1.04743	515.926	285.836	4.52e-06	2-152004540-C-T	-94935	234	300	0.373434	1	7.12e-07	0.203785	0.0403176	0.0009999	0.00171072	0.00125607	0.000224783
ENSG00000254701.3	892	1.02972	104.541	295.857	1.99e-05	5-70443445-G-C	235700	99	114	0.145408	1	5.82e-06	0.341738	0.0741805	0.00209979	0.00171086	0.00125607	0.00105696
ENSG00000223711.1	8816	1.01479	1234.39	302.321	1.53e-06	3-195543189-A-G	-859	218	276	0.343284	1	4.35e-07	-0.337849	0.0655401	0.00159984	0.00171308	0.00125755	8.59e-05
ENSG00000068024.16	9284	1.01253	1446.78	300.732	1.29e-06	2-239320542-T-C	-80469	229	287	0.356608	1	3.35e-07	-0.121487	0.023329	0.00229977	0.00171434	0.00125831	7.29e-05
ENSG00000235865.2	5768	1.05833	624.123	290.173	4.01e-06	9-120993882-C-T	-291648	259	337	0.419154	1	7.52e-07	-0.287957	0.0570963	0.00149985	0.00171741	0.00126041	0.000191244
ENSG00000229178.1	8655	1.01925	1049.59	292.648	1.86e-06	3-195811145-A-T	153218	101	111	0.144156	1	3.51e-07	-0.469877	0.0903892	0.00129987	0.00171974	0.00126196	0.000102336
ENSG00000112561.17	6962	1.03094	1014.71	298.726	2.08e-06	6-41721252-T-C	-15007	107	118	0.146402	1	5.22e-07	0.087869	0.0171681	0.00119988	0.00172081	0.00126258	0.000109323
ENSG00000111850.10	7117	1.02037	637.895	297.524	3.1e-06	6-87360398-A-ATT	37723	255	344	0.426799	1	7.73e-07	-0.177064	0.0351476	0.0019998	0.00172579	0.00126608	0.0001689
ENSG00000272037.1	7287	1.07181	963.443	294.185	2.84e-06	8-102225055-T-C	-31337	11	11	0.0136476	1	6.05e-07	-0.716867	0.140892	0.00229977	0.0017294	0.00126856	0.000128296
ENSG00000166845.13	7879	1.03876	463.927	287.322	4.81e-06	18-54358951-C-A	986	47	48	0.0597015	1	8.19e-07	-0.381582	0.0759241	0.00179982	0.00173094	0.00126953	0.000244231
ENSG00000240219.1	7173	1.03523	1032.12	299.111	2.12e-06	1-204559021-G-C	-67754	13	13	0.01625	1	5.42e-07	-0.832186	0.16284	0.00169983	0.00173593	0.00127303	0.000108743
ENSG00000177156.10	6845	1.04171	848.746	295.345	2.69e-06	11-500278-C-T	-247051	178	215	0.267413	1	6.01e-07	0.0503621	0.00989532	0.00209979	0.00174021	0.00127601	0.00013457
ENSG00000167483.17	7858	1.01257	1296.93	303.203	1.46e-06	19-17571421-A-T	48120	9	9	0.0112219	1	4.3e-07	-0.420214	0.0814782	0.00219978	0.00174383	0.0012785	8.13e-05
ENSG00000186265.9	8522	1.02262	815.895	299.306	2.49e-06	3-112453837-C-A	-45724	214	262	0.32625	1	6.52e-07	-0.101286	0.0199671	0.00159984	0.00174431	0.00127869	0.000132882
ENSG00000179593.15	6839	1.01491	1196.3	304.309	1.61e-06	17-8016898-A-G	-22119	200	235	0.291563	1	5.02e-07	0.245348	0.047865	0.00159984	0.00174724	0.00128068	8.87e-05
ENSG00000182504.10	6164	1.05264	482.66	286.405	5.1e-06	3-101679281-A-AT	-44644	252	297	0.369077	1	8.41e-07	0.117059	0.0233173	0.00169983	0.00175169	0.00128377	0.000243611
ENSG00000125743.10	7775	1.04811	1146.5	295.854	2.09e-06	19-45686603-C-T	-5786	197	226	0.280397	1	4.62e-07	-0.0810781	0.0157645	0.00159984	0.00175247	0.00128418	0.000101343
ENSG00000181450.17	6975	1.02936	473.632	288.653	4.5e-06	1-227555675-G-A	-7868	265	340	0.4225	1	8.02e-07	-0.138358	0.0275067	0.0009999	0.00175322	0.00128457	0.000233185
ENSG00000262185.1	7430	1.02933	1032.9	297.801	2.07e-06	16-3965728-C-T	15284	278	380	0.471464	1	4.97e-07	0.346957	0.0676603	0.00159984	0.00175911	0.00128872	0.000106928
ENSG00000185864.16	3639	1.08414	584.898	291.225	5.12e-06	16-21519833-G-C	-346475	35	36	0.0453401	1	1.04e-06	-0.823245	0.165434	0.00159984	0.00176425	0.00129233	0.00021804
ENSG00000160570.13	5764	1.0543	505.749	288.395	4.96e-06	19-42882552-C-T	662412	9	9	0.01125	1	8.87e-07	0.266539	0.0532102	0.00109989	0.00176548	0.00129307	0.000233511
ENSG00000178977.3	6918	1.03372	1119.68	300.428	1.98e-06	17-8246469-C-T	22426	295	390	0.485075	1	5.33e-07	0.232964	0.0455544	0.00109989	0.00177905	0.00130284	9.98e-05
ENSG00000139168.7	8105	1.03853	612.062	288.745	3.75e-06	12-42414133-G-A	88015	289	382	0.475124	1	6.53e-07	-0.15405	0.0303704	0.00179982	0.00178163	0.00130456	0.00018501
ENSG00000116990.10	6895	1.03417	732.039	293.281	3.05e-06	1-39853352-T-A	-48904	66	70	0.0870647	1	6.31e-07	0.261307	0.0514434	0.00139986	0.00178216	0.00130479	0.000152877
ENSG00000249978.1	8699	1.05418	776.604	286.844	3.25e-06	7-38184664-A-ATAT	-150850	66	69	0.0864662	1	5.1e-07	-0.367682	0.0717712	0.00159984	0.00178282	0.00130511	0.000152031
ENSG00000258654.1	722	1.02263	147.304	305.532	1.41e-05	15-20055716-C-T	-289020	176	176	0.227979	1	5.61e-06	0.389065	0.084302	0.00189981	0.00178521	0.00130669	0.000735763
ENSG00000038382.18	6948	1.02491	822.271	299.459	2.57e-06	5-14290580-G-A	146878	44	45	0.0558313	1	6.82e-07	0.247388	0.0488574	0.00089991	0.00179377	0.00131262	0.00013269
ENSG00000013375.15	5823	1.03929	411.934	286.78	5.63e-06	6-83197446-C-T	3510	19	19	0.0235732	1	9.58e-07	0.45857	0.0918376	0.00179982	0.00179372	0.00131262	0.000275439
ENSG00000137802.13	6166	1.04557	466.951	283.681	5.18e-06	15-41800717-C-A	26283	300	397	0.493766	1	7.59e-07	-0.181833	0.036067	0.00179982	0.00179976	0.00131684	0.000247124
ENSG00000215883.10	7249	1.06118	993.298	294.608	2.68e-06	1-54196673-T-G	-3363	215	252	0.313433	1	5.79e-07	-0.203851	0.039994	0.00189981	0.00180246	0.00131865	0.000121068
ENSG00000167912.5	7196	1.03845	641.148	292.358	3.61e-06	8-59134921-G-A	15712	136	150	0.186104	1	7.35e-07	0.284185	0.0562964	0.00159984	0.00180294	0.00131883	0.000176579
ENSG00000272686.1	6616	1.0387	461.53	288.904	5.03e-06	7-123640421-C-T	-108647	200	225	0.279302	1	9.24e-07	-0.28311	0.0566122	0.00149985	0.00180416	0.00131956	0.000245459
ENSG00000176101.11	6118	1.04001	1131.76	303.778	2.07e-06	9-137190608-C-A	1961	155	178	0.221393	1	6.46e-07	0.090703	0.017874	0.00159984	0.00180833	0.00132245	0.000100461
ENSG00000230772.1	5354	1.00955	224.211	279.354	8.61e-06	20-25680270-G-T	-53994	268	332	0.412935	1	1.14e-06	0.286068	0.0577089	0.00229977	0.00181053	0.00132389	0.000466085
ENSG00000012779.10	6792	1.03152	552.571	288.754	4.03e-06	10-45420493-C-T	46317	208	252	0.313433	1	7.11e-07	-0.0688707	0.0136249	0.00109989	0.00181201	0.00132481	0.00020106
ENSG00000107957.16	5665	1.04302	559.479	289.866	4.3e-06	10-103645104-A-C	-210439	297	389	0.483831	1	8.04e-07	-0.234234	0.0465703	0.00109989	0.00181855	0.00132942	0.000204859
ENSG00000153162.8	9044	1.05118	1168.68	299.346	2.17e-06	6-7709240-C-T	-17557	297	383	0.475186	1	5.62e-07	0.190318	0.0372941	0.00139986	0.00182437	0.0013335	0.000100236
ENSG00000271324.1	6577	1.02558	542.934	285.056	4.01e-06	3-32895717-A-C	-898428	13	13	0.016129	1	5.98e-07	1.24426	0.244438	0.00129987	0.00183786	0.00134319	0.000201323
ENSG00000124019.9	7597	1.03357	768.781	296.595	2.99e-06	2-224323437-C-T	-78648	34	36	0.044665	1	7.12e-07	0.625502	0.123752	0.00159984	0.00184409	0.00134741	0.00014533
ENSG00000279415.1	5917	1.0643	781.822	291.349	3.55e-06	16-17228769-A-G	769	36	37	0.0459057	1	6.89e-07	0.759425	0.150041	0.0019998	0.00184389	0.00134741	0.000155067
ENSG00000170122.5	6426	1.06974	710.692	285.997	4.05e-06	9-129414-C-T	11210	168	183	0.227047	1	6.32e-07	0.466543	0.0918538	0.0019998	0.00185186	0.00135291	0.000172999
ENSG00000230163.1	5796	1.0431	809.896	298.156	3.03e-06	1-34848325-TCA-T	-2369	253	331	0.41067	1	7.73e-07	-0.301138	0.0597766	0.0019998	0.00185463	0.00135477	0.000141554
ENSG00000243147.7	5061	1.04009	493.415	288.298	4.89e-06	2-27481425-TCA-T	-290292	43	43	0.0545685	1	8.7e-07	0.294397	0.0587231	0.00149985	0.00185912	0.00135787	0.000230461
ENSG00000269473.1	3973	1.04104	415.031	294.578	5.85e-06	19-58484361-A-G	43913	286	362	0.449239	1	1.39e-06	0.337279	0.0686205	0.00209979	0.00186008	0.00135841	0.000274678
ENSG00000203761.5	4325	1.05948	523.007	287.901	5.22e-06	1-155697311-G-A	-48518	199	248	0.308458	1	9.22e-07	-0.258992	0.0517848	0.00129987	0.00186831	0.00136424	0.0002289
ENSG00000227066.1	7564	1.0312	839.645	294.924	2.74e-06	1-19966562-G-A	-187776	100	111	0.13806	1	6.01e-07	0.454521	0.0893089	0.00069993	0.00187601	0.00136969	0.000132209
ENSG00000267707.2	6081	1.02977	627.559	291.157	3.64e-06	18-37247339-T-TAGAG	449	146	161	0.201754	1	7.02e-07	-0.416624	0.082378	0.0019998	0.0018773	0.00137046	0.000176195
ENSG00000137404.14	26015	1.06205	467.469	257.326	5.97e-06	6-30663286-G-A	-28134	13	13	0.0161692	1	2.48e-07	0.501244	0.0951517	0.00119988	0.00188192	0.00137366	0.000257809
ENSG00000162402.13	7932	1.04442	973.269	297.001	2.58e-06	1-55220969-G-C	5856	141	156	0.194514	1	6.15e-07	-0.106455	0.0209372	0.00129987	0.00188634	0.00137672	0.000118212
ENSG00000268903.1	1375	1.02686	195.511	288.973	1.15e-05	1-139393-G-T	3498	39	39	0.0498721	1	2.4e-06	0.282678	0.0588986	0.0019998	0.00189059	0.00137965	0.000560923
ENSG00000095139.13	6680	1.03246	927.452	299.738	2.53e-06	11-118586915-G-C	14525	107	124	0.15736	1	6.77e-07	-0.101866	0.0201124	0.00209979	0.00189906	0.00138565	0.000120105
ENSG00000162591.15	9127	1.02826	1555.18	304.89	1.48e-06	1-3531796-G-A	-79699	267	349	0.433915	1	4.68e-07	-0.145642	0.0283333	0.00169983	0.00191096	0.00139416	7.08e-05
ENSG00000160094.14	5531	1.04643	807.688	299.905	3.19e-06	1-33266591-G-T	10046	199	231	0.2866	1	8.83e-07	-0.164751	0.032883	0.00149985	0.00191361	0.00139592	0.000143211
ENSG00000120029.12	4937	1.0431	351.506	281.467	7.21e-06	10-102071020-A-AT	14827	42	42	0.0521092	1	1.01e-06	0.466361	0.0936144	0.0019998	0.00191848	0.0013993	0.000326111
ENSG00000086232.12	9752	1.04564	1073	287.41	2.4e-06	7-6067780-A-AT	8550	64	76	0.0942928	1	3.68e-07	-0.164982	0.0317949	0.00159984	0.001921	0.00140096	0.000107576
ENSG00000160392.13	7238	1.03641	873.168	296.092	2.79e-06	19-40331770-C-T	-16685	57	60	0.0746269	1	6.45e-07	-0.328264	0.0646849	0.00259974	0.00192319	0.00140237	0.000128949
ENSG00000155254.12	6616	1.03187	867.646	297.893	2.73e-06	10-97721480-G-GT	8307	252	316	0.392947	1	6.82e-07	0.1678	0.0331391	0.00179982	0.00192663	0.00140471	0.000128179
ENSG00000170345.9	5629	1.03256	829.607	299.084	2.87e-06	14-74574786-G-C	-703988	32	35	0.0434243	1	7.58e-07	0.308576	0.0612045	0.00209979	0.00192712	0.00140489	0.000134306
ENSG00000168214.20	6694	1.05151	1000.54	295.619	2.68e-06	4-26076535-C-T	-86920	109	127	0.157568	1	6.05e-07	0.126845	0.02493	0.00129987	0.0019313	0.00140776	0.000117179
ENSG00000104980.7	9060	1.02778	1669.3	305.057	1.39e-06	19-7950085-C-T	6165	45	47	0.0583127	1	4.4e-07	0.275349	0.0534375	0.00189981	0.00193301	0.00140883	6.59e-05
ENSG00000249115.8	7076	1.03027	988.606	300.007	2.38e-06	19-35638160-A-G	25416	123	141	0.174938	1	6.41e-07	0.205827	0.0405478	0.0009999	0.00193349	0.001409	0.000112006
ENSG00000115649.15	6054	1.03475	740.74	297.058	3.27e-06	2-219176932-C-G	-990	10	10	0.0124378	1	8.05e-07	-0.394367	0.0784145	0.00139986	0.00193586	0.00141055	0.000151319
ENSG00000204463.12	24408	1.08089	479.125	257.191	6.69e-06	6-31652360-C-CA	-345	82	91	0.118182	1	2.85e-07	0.137452	0.0262313	0.00109989	0.00193952	0.00141304	0.00026399
ENSG00000181135.15	6705	1.03992	794.503	295.385	3.16e-06	8-143687527-G-A	3075	166	204	0.253102	1	7.21e-07	0.248106	0.0491103	0.00149985	0.00194262	0.00141497	0.000143069
ENSG00000269564.1	10795	1.01354	2489.53	309.652	8.54e-07	19-53789487-T-TA	705	148	166	0.205955	1	3.17e-07	0.332519	0.0637191	0.0019998	0.00194265	0.00141497	4.25e-05
ENSG00000261654.1	7197	1.02551	932.518	300.423	2.46e-06	1-111569347-C-T	626994	251	323	0.400744	1	6.77e-07	-0.297524	0.0587432	0.0019998	0.00194474	0.00141631	0.000117197
ENSG00000163346.16	4250	1.06995	458.145	286.337	6.59e-06	1-154938781-C-T	-17342	279	393	0.487593	1	1.13e-06	0.0982683	0.0198155	0.00149985	0.00194782	0.00141819	0.000268484
ENSG00000160014.16	6738	1.03314	1080.41	301.027	2.24e-06	19-46595170-C-T	-6066	289	379	0.470223	1	6.24e-07	0.0972182	0.0191313	0.00229977	0.00194781	0.00141819	0.000103294
ENSG00000137628.16	7862	1.03504	918.028	300.234	2.67e-06	4-168250855-GA-G	-67952	60	62	0.0771144	1	7.33e-07	0.163788	0.0324416	0.00209979	0.0019496	0.00141931	0.000122195
ENSG00000173578.7	7855	1.03602	642.625	290.569	3.83e-06	3-45651884-G-A	-375858	26	26	0.0323383	1	7.26e-07	-0.876771	0.173602	0.00159984	0.00194999	0.00141942	0.000175019
ENSG00000204745.3	3910	1.0374	452.753	295.024	5.49e-06	2-87533757-C-G	408367	17	17	0.0216837	1	1.32e-06	1.21748	0.247139	0.00119988	0.00195145	0.0014203	0.000249337
ENSG00000258922.1	10109	1.03587	1723.91	301.964	1.44e-06	15-92806035-T-C	-2415	128	146	0.181141	1	3.99e-07	-0.371515	0.071823	0.00309969	0.00196304	0.00142856	6.52e-05
ENSG00000215114.8	7413	1.02485	735.424	292.1	3.14e-06	8-58423444-T-G	12180	166	193	0.239454	1	6.2e-07	0.0827085	0.0162716	0.0019998	0.00196429	0.00142929	0.000148336
ENSG00000136141.14	7374	1.04548	892.824	294.87	2.95e-06	13-46730403-G-T	177235	150	173	0.21464	1	6.51e-07	0.16894	0.0333013	0.00189981	0.00196559	0.00143006	0.000129225
ENSG00000121057.12	6395	1.04174	1244.7	302.631	2.07e-06	17-57108322-A-G	23230	275	356	0.441687	1	6.13e-07	0.129955	0.0255551	0.0019998	0.00196739	0.00143119	9.18e-05
ENSG00000173950.15	9313	1.03618	1233.8	296.093	2.02e-06	3-195276891-C-T	5724	205	267	0.331265	1	4.49e-07	-0.295744	0.0574415	0.00209979	0.00197276	0.00143491	9.12e-05
ENSG00000205336.11	8192	1.03538	1312.84	300.133	1.9e-06	16-57639830-G-C	29178	303	396	0.491315	1	5e-07	-0.112135	0.0218722	0.0019998	0.00197928	0.00143947	8.55e-05
ENSG00000146263.11	6210	1.04529	455.782	288.888	5.84e-06	6-97238591-G-GTGTT	-44619	222	276	0.342893	1	1.09e-06	-0.182447	0.0367417	0.00269973	0.00199081	0.00144768	0.000252989
ENSG00000152620.12	6540	1.04974	630.619	291.991	4.34e-06	5-36242252-A-G	-27	290	377	0.46875	1	8.9e-07	-0.134476	0.0268494	0.00159984	0.00199266	0.00144884	0.000185039
ENSG00000169976.6	6480	1.04162	797.807	294.56	3.27e-06	6-144071249-G-T	-24324	240	289	0.358561	1	7.22e-07	-0.0835641	0.0165418	0.00209979	0.00199751	0.00145219	0.000143127
ENSG00000172216.5	7336	1.03004	1109.94	304.357	2.19e-06	20-50350566-G-A	159832	152	168	0.208437	1	7.02e-07	-0.111639	0.0220742	0.00109989	0.001999	0.00145309	9.97e-05
ENSG00000054654.16	6646	1.0587	537.747	282.153	5.39e-06	14-63744432-C-G	-108551	63	71	0.0880893	1	7.42e-07	-0.250437	0.0496287	0.00109989	0.0020004	0.00145392	0.000222175
ENSG00000197872.11	7566	1.05795	1057.62	299.982	2.73e-06	2-16616945-A-G	-49386	223	267	0.331265	1	7.44e-07	0.103243	0.020462	0.00159984	0.00200078	0.00145402	0.00011275
ENSG00000179428.2	7888	1.03016	916.856	291.095	2.66e-06	7-22742994-G-A	16289	178	222	0.275434	1	4.91e-07	-0.366059	0.071347	0.00189981	0.00200732	0.00145858	0.000120732
ENSG00000174165.7	4269	1.04464	372.738	286.985	7.16e-06	11-66507474-A-T	-38764	10	10	0.0124069	1	1.28e-06	-0.921457	0.186788	0.00129987	0.00200756	0.00145858	0.000308802
ENSG00000204511.2	19998	1.09624	462.785	257.882	7.8e-06	6-31356711-C-CGGAG	-172006	135	150	0.186567	1	3.6e-07	-0.373125	0.0718504	0.00139986	0.00200846	0.00145905	0.000283992
ENSG00000169692.12	6563	1.0404	1117.29	297.68	2.33e-06	9-136678769-CTCCCCT-C	-8654	102	108	0.134663	1	5.66e-07	-0.103969	0.0203801	0.00249975	0.0020118	0.0014613	0.000101871
ENSG00000157557.11	7905	1.02958	1060.42	300.794	2.31e-06	21-39079686-G-A	274379	222	267	0.33209	1	6.39e-07	-0.0980086	0.0193056	0.00179982	0.00201823	0.00146579	0.000104223
ENSG00000211896.7	7793	1.02634	741.239	294.681	3.23e-06	14-105741745-G-T	-1326	259	368	0.457711	1	7.17e-07	0.1951	0.0386095	0.00149985	0.00201964	0.00146662	0.000147775
ENSG00000198586.13	7595	1.04417	866.224	294.197	3.09e-06	2-171171544-C-T	-59770	46	49	0.060794	1	6.68e-07	-0.186485	0.0367978	0.00149985	0.00202054	0.00146709	0.00013273
ENSG00000128165.8	5723	1.04431	761.454	293.544	3.52e-06	22-50472975-G-T	-8581	94	101	0.12531	1	7.52e-07	0.376961	0.0747443	0.00149985	0.00202193	0.00146792	0.000151047
ENSG00000145907.14	8012	1.04604	689.285	290.899	3.94e-06	5-151772401-A-G	1356	159	177	0.220149	1	7.6e-07	-0.0867528	0.0172089	0.00179982	0.00202296	0.00146848	0.00016763
ENSG00000164494.11	6865	1.05279	858.461	293.095	3.3e-06	6-107183207-TA-T	-276357	235	271	0.337093	1	6.84e-07	0.23838	0.0470854	0.00169983	0.00202754	0.00147162	0.000137034
ENSG00000231130.1	17181	1.06248	329.909	263.1	9.13e-06	6-30671918-A-C	775264	22	22	0.0272953	1	5.73e-07	1.13589	0.222769	0.00139986	0.00203584	0.00147746	0.000365684
ENSG00000283064.1	7435	1.03712	420.859	281.215	6.16e-06	6-26171022-T-C	-1780	143	160	0.199501	1	8.32e-07	-0.419651	0.0835534	0.00159984	0.00204078	0.00148086	0.000268029
ENSG00000157017.15	7173	1.0302	1151.76	299.706	2.16e-06	3-10305312-T-TA	13861	299	389	0.483544	1	5.67e-07	0.205023	0.0401899	0.00119988	0.00204384	0.00148289	9.61e-05
ENSG00000174255.6	5418	1.02801	604.738	296.495	4.07e-06	3-114116084-C-G	-121494	291	382	0.475	1	1e-06	0.23498	0.0471477	0.00159984	0.00205089	0.00148783	0.000181963
ENSG00000112855.14	4696	1.0506	455.61	289.648	6.21e-06	5-140157337-A-G	-536154	275	353	0.438462	1	1.21e-06	-0.179842	0.0363762	0.00159984	0.00205383	0.00148977	0.000256685
ENSG00000121297.6	6123	1.0318	989.025	303.251	2.55e-06	19-30743901-A-C	-605646	199	227	0.281638	1	7.93e-07	-0.201213	0.0399827	0.00219978	0.00205437	0.00148979	0.000112426
ENSG00000007255.10	7517	1.03637	1106.77	297.84	2.34e-06	19-45106254-T-G	-71983	147	167	0.207711	1	5.73e-07	-0.148084	0.0290417	0.00129987	0.00205419	0.00148979	0.000101724
ENSG00000130023.15	7668	1.05965	721.987	287.833	4.15e-06	6-169713148-C-A	-38474	98	104	0.129353	1	7.05e-07	0.228766	0.0452407	0.00119988	0.00205856	0.00149264	0.000165898
ENSG00000145349.16	7466	1.04366	796.523	296.363	3.42e-06	4-113784275-C-T	22348	123	134	0.166667	1	8.2e-07	-0.140111	0.0278793	0.00219978	0.00205971	0.00149329	0.000144144
ENSG00000181789.14	6531	1.05009	467.23	282.442	6.07e-06	3-129064626-C-CT	-184980	64	73	0.09125	1	8.64e-07	-0.155154	0.0309396	0.00159984	0.00206407	0.00149627	0.000249966
ENSG00000176407.17	6652	1.04381	684.978	294.113	3.99e-06	2-85059396-T-G	88303	92	105	0.130273	1	8.86e-07	0.190489	0.0380259	0.0019998	0.00206581	0.00149734	0.000167685
ENSG00000214688.5	7832	1.03497	1036.16	296.231	2.5e-06	10-71750712-G-T	12888	44	47	0.0583127	1	5.74e-07	0.315184	0.0618172	0.00149985	0.00206956	0.00149987	0.000108242
ENSG00000101417.11	4993	1.04147	464.02	287.07	5.81e-06	20-33770982-C-T	50663	116	126	0.156716	1	1.01e-06	-0.275663	0.0553227	0.0009999	0.00207048	0.00150034	0.000245971
ENSG00000112249.13	7138	1.03601	582.463	294.158	4.5e-06	6-100557894-AC-A	-323478	47	52	0.0645161	1	1.02e-06	-0.212739	0.0427142	0.00159984	0.00208191	0.00150844	0.000193091
ENSG00000242574.8	22568	1.03506	769.739	280.851	3.39e-06	6-32944037-A-G	2967	218	264	0.327543	1	4.04e-07	-0.150029	0.0290196	0.00149985	0.00208301	0.00150905	0.00014574
ENSG00000137806.8	6259	1.06051	455.8	282.819	6.68e-06	15-41449284-G-A	46765	158	179	0.226582	1	9.83e-07	0.272234	0.0545787	0.00169983	0.00208368	0.00150935	0.000263348
ENSG00000164327.12	7572	1.04528	779.069	293.296	3.57e-06	5-38994132-G-A	-80276	126	132	0.163772	1	7.54e-07	0.0689823	0.0136797	0.00189981	0.00208471	0.00150991	0.000148014
ENSG00000137824.15	5716	1.02756	570.546	292.905	4.4e-06	15-40741082-AAAAC-A	-14769	150	180	0.223881	1	9.42e-07	-0.254938	0.0510199	0.00229977	0.00210251	0.00152261	0.000192626
ENSG00000242551.2	6369	1.04248	547.788	290.02	5.03e-06	3-128666299-G-T	-10706	225	271	0.336272	1	9.69e-07	0.359946	0.0721198	0.00169983	0.00210344	0.00152309	0.000208928
ENSG00000137656.11	7786	1.03116	994.781	294.456	2.58e-06	11-116776404-T-G	3416	148	173	0.215174	1	5.51e-07	0.190176	0.0372384	0.00159984	0.00210394	0.00152315	0.00011158
ENSG00000166557.12	8496	1.03636	1014.93	296.867	2.62e-06	15-79307906-T-C	-3156	31	33	0.0410448	1	6.21e-07	0.337549	0.0664129	0.00239976	0.00210405	0.00152315	0.000110927
ENSG00000136457.9	6268	1.04156	987.649	295.295	2.78e-06	17-50704253-G-A	235287	20	20	0.0248139	1	6.22e-07	0.816769	0.160704	0.0029997	0.00210963	0.001527	0.000115601
ENSG00000132849.19	7134	1.04825	996.677	296.267	2.88e-06	1-61741582-A-G	-895	53	56	0.0694789	1	6.73e-07	0.257608	0.050849	0.00219978	0.00211323	0.00152941	0.000116621
ENSG00000260249.2	6319	1.04821	1028.82	299.128	2.8e-06	16-50670764-T-G	4553	34	37	0.0459057	1	7.37e-07	-0.632228	0.125257	0.00169983	0.00212089	0.00153477	0.000112964
ENSG00000165795.23	9086	1.02352	1817.45	310.345	1.36e-06	14-21023373-G-A	-47499	23	25	0.0310174	1	5.4e-07	-0.533214	0.104324	0.00189981	0.00212534	0.0015378	5.98e-05
ENSG00000228037.1	7031	1.06826	1123.78	295.024	2.89e-06	1-2480854-C-T	-100706	90	98	0.121588	1	6.42e-07	-0.433032	0.0853123	0.00219978	0.00213025	0.00154116	0.000108995
ENSG00000259658.4	4922	1.01201	871.553	299.084	2.65e-06	15-101855328-T-TTG	108458	287	390	0.484733	1	6.92e-07	0.245565	0.0485272	0.00259974	0.00213103	0.00154152	0.000120761
ENSG00000170545.16	6179	1.04466	687.878	293.745	4.12e-06	12-51245029-G-A	-25688	14	14	0.0174564	1	9.05e-07	1.03296	0.206378	0.00139986	0.00213419	0.00154362	0.000167355
ENSG00000143457.10	4467	1.03576	418.568	292.168	6.42e-06	1-150769119-G-T	71975	255	304	0.378109	1	1.4e-06	0.211645	0.0430705	0.00129987	0.00213781	0.00154605	0.000268502
ENSG00000169957.9	3340	1.03322	398.126	288.029	6.65e-06	16-30540670-G-A	13849	122	139	0.173317	1	1.23e-06	-0.164838	0.0333548	0.00179982	0.00213941	0.00154701	0.00028034
ENSG00000156052.10	6947	1.02171	806.388	295.402	3.06e-06	9-78030234-C-T	-1224	194	234	0.291045	1	6.95e-07	0.0813746	0.0160832	0.00229977	0.00214276	0.00154924	0.000134112
ENSG00000144744.16	7503	1.07369	584.047	278.839	5.8e-06	3-69079592-A-G	-816	242	305	0.378412	1	6.96e-07	0.0726996	0.0143694	0.00089991	0.00215137	0.00155527	0.000212649
ENSG00000090659.17	9487	1.048	1678.84	301.673	1.74e-06	19-7736289-CT-C	-11275	129	150	0.186567	1	4.87e-07	-0.338141	0.0658843	0.00219978	0.00215893	0.00156055	6.92e-05
ENSG00000183621.15	7491	1.04579	762.805	289.574	3.78e-06	10-30895196-A-G	-136741	108	119	0.147643	1	6.85e-07	-0.166047	0.0327989	0.00159984	0.0021599	0.00156105	0.000151375
ENSG00000205730.6	5459	1.04406	696.109	296.249	4.11e-06	16-19138674-C-A	24742	185	214	0.266169	1	1e-06	0.158917	0.0318888	0.00219978	0.0021664	0.00156555	0.000165111
ENSG00000168661.14	7410	1.05541	1070.41	298.097	2.87e-06	19-34938693-C-CG	11790	213	259	0.322139	1	7.25e-07	-0.164342	0.0325377	0.00179982	0.0021692	0.00156738	0.000110665
ENSG00000272599.2	5209	1.03018	355.134	293.725	7.46e-06	10-73012940-T-C	-112592	87	95	0.118159	1	1.77e-06	-0.47944	0.0985616	0.0019998	0.00218427	0.00157807	0.000311675
ENSG00000089775.11	6914	1.06151	559.416	283.651	5.73e-06	14-64563493-G-T	58280	295	399	0.496269	1	8.53e-07	0.0657073	0.0130961	0.00219978	0.00218903	0.00158132	0.000215141
ENSG00000147996.16	199	1.02761	86.1029	315.34	3.05e-05	9-65681330-G-A	12525	9	9	0.0112219	1	1.77e-05	-1.15913	0.266161	0.00179982	0.00219658	0.00158657	0.00127573
ENSG00000135083.14	7815	1.04074	940.105	296.767	3.03e-06	5-160540313-T-C	194917	249	308	0.382793	1	7.28e-07	0.11319	0.0224141	0.00229977	0.00219867	0.00158788	0.000121179
ENSG00000136830.11	5519	1.04241	699.652	293.868	4.12e-06	9-127693877-CTTG-C	114888	249	328	0.407731	1	9.11e-07	0.11219	0.0224211	0.00139986	0.00220673	0.00159351	0.000163551
ENSG00000100749.7	7568	1.03442	1157.22	302.562	2.38e-06	14-96808919-A-G	11615	286	380	0.472569	1	7.14e-07	0.148064	0.0292957	0.00189981	0.00221196	0.00159708	9.68e-05
ENSG00000197813.5	7757	1.00852	1293.28	307.737	1.81e-06	19-49390895-C-T	50645	289	390	0.483871	1	6.58e-07	-0.256883	0.0506602	0.00219978	0.00221373	0.00159816	8.06e-05
ENSG00000246308.1	8820	1.04074	1068.91	294.429	2.68e-06	11-10856137-A-G	46840	233	291	0.36194	1	5.74e-07	-0.289968	0.0568693	0.00219978	0.00221439	0.00159844	0.000106576
ENSG00000174840.8	6958	1.02792	502.287	288.038	5.28e-06	3-57573943-G-T	17667	274	356	0.442643	1	9.41e-07	0.0991185	0.0198352	0.00149985	0.00221856	0.00160125	0.000219018
ENSG00000274373.1	6766	1.04088	791.919	292.872	3.63e-06	12-132469586-AAT-A	44378	200	231	0.2866	1	7.56e-07	-0.320944	0.0636516	0.00209979	0.00222217	0.00160366	0.000143904
ENSG00000204348.9	29115	1.0713	558.587	262.719	6.16e-06	6-31900988-G-A	-71304	14	14	0.0174129	1	3.43e-07	-0.608888	0.117025	0.00179982	0.00222249	0.00160369	0.00022098
ENSG00000132604.10	5646	1.05336	399.28	281.611	7.77e-06	16-69294539-T-C	-114032	256	334	0.414392	1	1.11e-06	0.148266	0.0298807	0.00109989	0.00222278	0.0016037	0.000295032
ENSG00000119723.16	6675	1.04658	485.771	284.569	6.15e-06	14-73825425-C-T	-124501	112	125	0.155087	1	9.64e-07	-0.377315	0.0755835	0.00179982	0.00222868	0.00160775	0.000238191
ENSG00000268849.5	9007	1.02796	1672.61	301.853	1.6e-06	19-51221277-A-ACATAATATTTTAC	10197	15	16	0.0199005	1	4.46e-07	-0.860127	0.167021	0.00259974	0.00223481	0.00161198	6.58e-05
ENSG00000180357.9	5948	1.049	436.5	283.198	6.98e-06	15-64416226-A-G	-44516	13	14	0.0173697	1	1.05e-06	-0.419655	0.0843748	0.00189981	0.00224114	0.00161634	0.000266785
ENSG00000100883.11	7532	1.04341	786.319	292.794	3.75e-06	14-34970088-G-A	-11869	166	190	0.238095	1	7.81e-07	0.168063	0.0333753	0.00259974	0.0022433	0.0016177	0.000145918
ENSG00000092439.13	6953	1.05658	489.923	285.29	6.54e-06	15-50660834-T-C	-25981	255	327	0.406484	1	1.07e-06	-0.0658514	0.013248	0.00239976	0.00225289	0.00162441	0.000242508
ENSG00000143748.17	6918	1.03449	503.316	289.497	5.59e-06	1-224271523-G-A	-58864	260	322	0.400249	1	1.07e-06	-0.169246	0.0340487	0.0019998	0.00225858	0.00162831	0.000222531
ENSG00000274184.1	5696	1.01619	585.433	295.045	4.29e-06	18-35243941-T-C	-24277	116	141	0.174938	1	1e-06	-0.381894	0.0766197	0.00179982	0.00225931	0.00162864	0.000181901
ENSG00000156374.14	5584	1.04599	443.387	286.128	6.81e-06	10-103358705-C-T	7571	280	362	0.450255	1	1.16e-06	0.165643	0.0334426	0.00169983	0.00226358	0.00163151	0.000260549
ENSG00000254852.8	4512	1.0313	553.009	292.078	5e-06	16-15036083-C-T	288017	213	269	0.334577	1	1.05e-06	0.32605	0.0655493	0.00139986	0.00226576	0.00163288	0.000200784
ENSG00000131844.15	3826	1.04496	422.888	292.52	7.11e-06	5-71468607-C-CT	-118681	147	168	0.210526	1	1.6e-06	-0.170405	0.0348748	0.00239976	0.002269	0.00163501	0.000272424
ENSG00000048649.13	6523	1.03951	536.188	290.586	5.43e-06	11-77920258-C-CATATATATACAT	99241	228	269	0.333756	1	1.08e-06	-0.0776497	0.0156313	0.00239976	0.00227069	0.00163602	0.000211746
ENSG00000225492.6	6147	1.02295	595.792	294.095	4.42e-06	1-89428857-C-G	21178	96	106	0.131841	1	9.95e-07	-0.331121	0.0664173	0.00169983	0.00227215	0.00163687	0.000182134
ENSG00000260461.1	5694	1.05257	528.053	286.167	6.02e-06	10-103886399-A-AT	6638	305	392	0.487406	1	1.01e-06	-0.269363	0.0540598	0.00239976	0.00229121	0.0016504	0.000222636
ENSG00000106211.8	6323	1.05495	573.053	285.254	5.65e-06	7-76304795-AAG-A	2251	18	18	0.0226131	1	9e-07	-0.448514	0.0895897	0.00179982	0.00230134	0.00165749	0.000206445
ENSG00000121570.12	6924	1.04033	517.349	288.686	5.75e-06	3-109334645-C-T	-2927	294	389	0.483831	1	1.07e-06	0.260828	0.0524715	0.00179982	0.00230966	0.00166317	0.000219944
ENSG00000130164.13	6494	1.01209	826.791	299.075	3.02e-06	19-11120527-G-A	31165	9	9	0.011194	1	8.02e-07	1.24856	0.248222	0.00189981	0.0023098	0.00166317	0.000127328
ENSG00000132388.12	8356	1.02026	1259.17	301.557	2.09e-06	17-3369519-C-T	-997109	11	12	0.0148883	1	5.93e-07	0.471998	0.0926946	0.00219978	0.00231278	0.00166511	8.55e-05
ENSG00000151657.11	10099	1.03249	1404.27	297.468	2.03e-06	10-7758918-T-C	-29063	151	168	0.208955	1	4.81e-07	0.18164	0.0353751	0.00189981	0.00232452	0.00167336	7.93e-05
ENSG00000136802.11	6670	1.02293	1125.25	305.465	2.39e-06	9-128862663-A-G	-19449	41	42	0.0522388	1	8.11e-07	0.367593	0.0731117	0.00179982	0.00232549	0.00167385	9.64e-05
ENSG00000104164.10	7110	1.05871	639.168	289.919	5.24e-06	15-45649646-A-AT	62523	8	10	0.0125	1	1.01e-06	0.342936	0.0688348	0.00179982	0.0023333	0.00167926	0.000186929
ENSG00000116711.9	6967	1.06585	523.295	283.764	6.69e-06	1-186904862-T-A	75909	288	373	0.462779	1	1.03e-06	-0.177048	0.0355607	0.00189981	0.00233954	0.00168354	0.000232593
ENSG00000036257.12	7272	1.04922	700.696	293.066	4.54e-06	2-224585176-GGGCGGC-G	-221	289	384	0.4775	1	9.81e-07	0.0786928	0.0157751	0.00159984	0.00234	0.00168366	0.000166306
ENSG00000100767.15	7647	1.06769	688.002	288.094	5.16e-06	14-73460342-T-TA	222845	183	204	0.253807	1	9.18e-07	0.288791	0.0577334	0.00119988	0.00234807	0.00168926	0.00017776
ENSG00000047578.12	6545	1.03152	1193.16	305.259	2.4e-06	16-27203839-G-C	-346313	16	17	0.021197	1	8.08e-07	0.47237	0.0939352	0.0019998	0.00234852	0.00168937	9.31e-05
ENSG00000163510.13	7621	1.03171	761.664	294.068	3.77e-06	2-180004430-C-T	-2683	153	180	0.223881	1	8.31e-07	0.131639	0.0262086	0.00179982	0.00235119	0.00169108	0.00014595
ENSG00000181826.9	9470	1.06339	1065.28	293.963	3.26e-06	4-37765744-A-G	79368	44	48	0.0595533	1	7.01e-07	0.248404	0.0491121	0.00229977	0.00235245	0.00169157	0.000113539
ENSG00000147533.16	7194	1.02324	839.73	298.86	3.25e-06	8-41447954-A-T	-42442	202	244	0.302993	1	8.62e-07	0.12447	0.0248185	0.00219978	0.00235237	0.00169157	0.000129333
ENSG00000225774.2	6242	1.01651	502.194	289.182	5.21e-06	22-30877297-T-A	334761	184	217	0.2699	1	9.73e-07	0.351296	0.0703996	0.00259974	0.00235316	0.00169187	0.000212236
ENSG00000279039.1	9305	1.04255	540.13	286.748	5.71e-06	19-20328383-T-C	118594	164	186	0.230769	1	9.73e-07	0.394616	0.0790785	0.00159984	0.00236247	0.00169835	0.000211929
ENSG00000137996.12	6437	1.05114	547.108	288.339	5.94e-06	1-100280400-G-A	14193	103	111	0.137717	1	1.09e-06	0.274513	0.0552747	0.00209979	0.00236621	0.00170083	0.000214073
ENSG00000132481.6	7253	1.04511	783.612	289.055	4.02e-06	17-75881378-C-T	5007	108	114	0.142145	1	7.18e-07	-0.308832	0.0611203	0.00229977	0.00237796	0.00170906	0.000147092
ENSG00000181019.12	5780	1.04458	443.992	286.813	7.08e-06	16-69829957-A-AT	103006	117	133	0.16625	1	1.25e-06	0.419855	0.0850316	0.00269973	0.00238008	0.00171038	0.000259213
ENSG00000178057.14	3042	1.03345	220.259	288.9	1.34e-05	3-49050694-AAAC-A	30235	144	166	0.2075	1	2.84e-06	-0.10378	0.0217858	0.00169983	0.00238426	0.00171317	0.00050698
ENSG00000134827.7	6512	1.04224	594.528	295.272	5.24e-06	11-59864062-C-T	-2513	23	23	0.028536	1	1.27e-06	-0.565555	0.1146	0.00159984	0.00239374	0.00171977	0.000192381
ENSG00000250942.1	9493	1.02904	595.623	284.095	4.85e-06	4-9698578-G-T	21270	67	71	0.0880893	1	7.15e-07	0.51841	0.102578	0.00239976	0.00240128	0.00172497	0.00018527
ENSG00000188295.14	10074	1.04973	949.027	290.41	3.45e-06	1-247104366-G-T	-6	251	318	0.394541	1	6.39e-07	0.210532	0.041469	0.00169983	0.00240279	0.00172584	0.000122957
ENSG00000205238.9	5605	1.05074	502.321	287.92	6.57e-06	7-102471489-G-A	-79743	245	309	0.383375	1	1.2e-06	0.330026	0.0667281	0.00249975	0.00241064	0.00173127	0.000232908
ENSG00000081870.11	7611	1.05357	1069.48	298.753	3.15e-06	1-53946508-T-C	579	121	138	0.171216	1	8.28e-07	-0.20932	0.0416675	0.00169983	0.00241863	0.00173679	0.000110225
ENSG00000223522.1	5786	1.03805	623.59	289.89	4.93e-06	2-28320067-A-G	9608	154	171	0.212159	1	9.4e-07	-0.392393	0.0785229	0.0019998	0.00242044	0.00173787	0.000181354
ENSG00000161888.11	6444	1.06274	770.548	292.998	4.62e-06	19-11148852-G-A	-6956	125	139	0.172886	1	9.98e-07	-0.303977	0.0609799	0.0029997	0.00242472	0.00174073	0.000156698
ENSG00000119471.14	7922	1.03095	832.776	295.091	3.54e-06	9-112607749-C-CAAA	227812	21	21	0.0267857	1	8.08e-07	-0.314639	0.0625708	0.00159984	0.00242551	0.00174108	0.000133208
ENSG00000253641.5	9535	1.0381	753.023	282.679	4.11e-06	8-10428300-T-C	-46265	95	114	0.141439	1	5.53e-07	-0.523107	0.102441	0.00169983	0.00243928	0.00175075	0.000150206
ENSG00000108349.16	6040	1.04137	589.94	292.579	5.36e-06	17-40128610-G-C	-11713	166	191	0.236973	1	1.16e-06	0.10382	0.0209606	0.00119988	0.00244541	0.00175493	0.000193422
ENSG00000160908.14	5112	1.0616	458.974	288.045	7.77e-06	7-99182445-C-T	-317879	10	11	0.0136476	1	1.47e-06	-0.496471	0.101233	0.00189981	0.00244654	0.00175553	0.000262272
ENSG00000198420.9	4540	1.04379	481.129	292.3	6.68e-06	7-143902154-A-G	-44	285	377	0.468828	1	1.47e-06	-0.176819	0.0360611	0.00179982	0.00244735	0.00175589	0.000238708
ENSG00000231113.2	6108	1.01641	950.848	302.446	2.87e-06	6-42933382-G-A	-6982	267	345	0.42804	1	8.74e-07	0.195858	0.0390754	0.00219978	0.00246001	0.00176454	0.000112069
ENSG00000100239.15	6598	1.03689	957.759	296.627	3.23e-06	22-50333170-T-C	-10134	225	270	0.335411	1	7.8e-07	-0.11734	0.0233009	0.00129987	0.00246	0.00176454	0.000117714
ENSG00000138035.14	8591	1.06176	595.154	280.497	6.04e-06	2-55677987-T-G	-15923	268	348	0.431762	1	7.87e-07	-0.144973	0.0287993	0.00179982	0.00246552	0.00176827	0.000202355
ENSG00000182257.6	8651	1.01381	1331.16	300.951	2.03e-06	22-46063309-G-A	9165	281	362	0.450249	1	5.59e-07	-0.31517	0.0617499	0.00179982	0.00247396	0.0017741	7.95e-05
ENSG00000175061.17	6469	1.02216	750.064	297.876	3.8e-06	17-16439519-T-C	697	172	199	0.246898	1	9.85e-07	0.0967217	0.0193923	0.00179982	0.00247605	0.00177539	0.000144361
ENSG00000162434.11	6715	1.05754	688.721	292.748	5.12e-06	1-64869640-G-A	-96864	168	193	0.240648	1	1.11e-06	-0.0763924	0.0153935	0.00189981	0.00247952	0.00177765	0.000172949
ENSG00000169814.12	7401	1.00683	853.319	298.33	3.04e-06	3-15636024-G-A	34683	133	151	0.187345	1	7.83e-07	0.257222	0.0510851	0.00279972	0.00248089	0.00177841	0.000121547
ENSG00000179051.13	6980	1.01853	1209.61	306.031	2.31e-06	1-17387560-T-C	-52164	190	223	0.276675	1	7.99e-07	-0.105418	0.0209542	0.00209979	0.00248379	0.00178027	8.86e-05
ENSG00000107669.17	8452	1.06856	1125	292.413	3.35e-06	10-121921015-C-T	-7786	67	70	0.0872818	1	6.75e-07	-0.180598	0.035653	0.00249975	0.00248701	0.00178236	0.000108962
ENSG00000196218.12	6845	1.02357	754.895	296.991	3.83e-06	19-38547614-A-G	113915	65	72	0.0895522	1	9.57e-07	-0.405454	0.0811954	0.00269973	0.00248982	0.00178416	0.000143998
ENSG00000089220.4	7861	1.03903	1124.21	297.372	2.82e-06	12-118212569-C-T	76542	299	392	0.486352	1	6.92e-07	0.125348	0.0247696	0.0019998	0.00249019	0.0017842	0.000100868
ENSG00000140691.16	3593	1.0385	363.76	288.019	8.71e-06	16-31559817-T-TA	100080	14	15	0.0188917	1	1.67e-06	0.572035	0.117305	0.00229977	0.00249324	0.00178617	0.000311245
ENSG00000105204.13	7272	1.02337	879.198	297.328	3.3e-06	19-39821472-T-C	-12729	259	324	0.401985	1	8.21e-07	-0.0871244	0.0173375	0.00209979	0.002501	0.0017915	0.000123572
ENSG00000171208.9	2243	1.03869	199.129	286.265	1.6e-05	16-46461670-A-G	-682327	26	27	0.0334988	1	3.15e-06	-0.546363	0.115228	0.00149985	0.00250207	0.00179205	0.00056877
ENSG00000178038.16	5880	1.02459	426.773	288.636	6.85e-06	3-46618946-T-C	-74758	283	356	0.441772	1	1.3e-06	0.174355	0.0353714	0.00209979	0.00250316	0.00179261	0.000255414
ENSG00000261253.2	8314	1.06105	904.513	285.033	4.02e-06	16-89320680-A-G	-453	224	272	0.337469	1	6e-07	-0.209382	0.0411388	0.00149985	0.00250863	0.0017963	0.000132906
ENSG00000213075.7	7124	1.03048	852.932	298.366	3.56e-06	1-161643049-A-G	-42203	99	108	0.139175	1	9.35e-07	0.448317	0.0896931	0.0029997	0.00250937	0.00179647	0.000129894
ENSG00000164038.14	6546	1.03623	580.251	298.177	5.42e-06	4-103295783-T-A	209954	27	27	0.0335821	1	1.48e-06	0.533933	0.108919	0.00169983	0.00250948	0.00179647	0.000193941
ENSG00000272092.1	5065	1.04993	699.869	296.296	4.89e-06	8-38263203-T-C	-119161	163	188	0.233251	1	1.22e-06	-0.383436	0.0775761	0.00239976	0.00251531	0.00180042	0.000166813
ENSG00000139496.15	8962	1.03355	981.325	296.371	3.18e-06	13-25300922-A-T	-602	10	10	0.0124069	1	7.58e-07	-0.360118	0.0714257	0.00229977	0.00253297	0.00181284	0.000113851
ENSG00000105355.8	8178	1.02542	1593.89	304.882	1.87e-06	19-4867638-T-G	-130	62	64	0.079602	1	6.04e-07	-0.131795	0.0259011	0.00219978	0.00253634	0.00181502	6.86e-05
ENSG00000180884.9	7402	1.03153	1107.27	302.276	2.79e-06	19-34960838-G-A	-3211	210	252	0.312655	1	8.41e-07	0.180344	0.0359225	0.00229977	0.00253795	0.00181595	0.000100346
ENSG00000122026.10	8431	1.03817	1076.61	297.322	3e-06	13-27242863-T-C	-8446	54	55	0.0682382	1	7.37e-07	-0.164581	0.0326068	0.00269973	0.00254446	0.00182039	0.000105085
ENSG00000159479.16	5828	1.06534	481.1	284.305	7.86e-06	1-43336293-A-AT	-53515	195	220	0.273779	1	1.27e-06	-0.183681	0.0372237	0.00189981	0.00254773	0.0018225	0.000252656
ENSG00000106554.11	5537	1.05044	550.497	287.955	6.32e-06	7-133087702-C-CA	5614	278	353	0.438931	1	1.15e-06	0.178567	0.03604	0.00249975	0.00255454	0.00182715	0.000212357
ENSG00000203883.6	5115	1.04282	626.51	288.791	5.32e-06	20-63975412-C-T	-74229	154	178	0.220844	1	9.8e-07	0.365912	0.0733503	0.00329967	0.00255917	0.00183024	0.000182846
ENSG00000108375.12	5212	1.02109	734.466	298.418	3.98e-06	17-58352403-G-A	-65192	271	354	0.439206	1	1.06e-06	0.249104	0.050101	0.00169983	0.00255972	0.0018304	0.00014699
ENSG00000173210.19	7223	1.03859	988.843	299.74	3.3e-06	5-149148010-C-T	6527	16	16	0.0198511	1	9.08e-07	-0.413548	0.0826378	0.00179982	0.00256547	0.00183429	0.000114539
ENSG00000204983.13	4566	1.01861	509.988	292.26	5.73e-06	7-142785121-T-C	35653	286	379	0.471178	1	1.24e-06	0.317043	0.0641739	0.0019998	0.00259491	0.00185511	0.000210224
ENSG00000243509.4	6740	1.05193	926.743	293.089	3.85e-06	20-63711343-T-C	14675	108	119	0.147643	1	8.16e-07	-0.275981	0.0549042	0.00169983	0.00259954	0.00185818	0.000126649
ENSG00000138615.5	5681	1.05809	560.076	289.774	6.62e-06	15-65269178-T-C	57690	196	219	0.272727	1	1.31e-06	0.322697	0.0654864	0.00129987	0.00260397	0.00186112	0.000212974
ENSG00000283103.1	4345	1.04965	403.755	284.095	8.75e-06	19-58315168-A-G	-11765	179	215	0.266749	1	1.43e-06	-0.17625	0.0358943	0.00219978	0.00260674	0.00186288	0.000288916
ENSG00000211596.3	4311	1.03557	427.416	293.854	7.61e-06	2-88942438-T-C	80875	34	36	0.0447761	1	1.82e-06	-0.245638	0.0505584	0.00309969	0.00260926	0.00186445	0.000262807
ENSG00000005469.11	5557	1.05432	407.705	285.651	8.92e-06	7-87237368-C-CAA	-108313	55	61	0.0770202	1	1.56e-06	0.269745	0.055144	0.00209979	0.00261173	0.00186598	0.000289676
ENSG00000115839.17	5404	1.03163	448.12	288.931	7.11e-06	2-136036341-G-A	984076	11	11	0.0136816	1	1.37e-06	-0.428324	0.0870948	0.00219978	0.00261427	0.00186757	0.000247998
ENSG00000132967.9	9998	1.0252	939.169	290.677	3.26e-06	3-21492123-C-G	-889696	13	14	0.0173697	1	6.07e-07	1.06384	0.20912	0.00239976	0.00261544	0.00186817	0.000116269
ENSG00000100823.11	7844	1.02166	1482.9	304.341	2.02e-06	14-20468607-TAATGTAAAAATGTAAATTA-T	13416	160	186	0.230769	1	6.44e-07	0.118413	0.0233312	0.00159984	0.00261634	0.00186859	7.29e-05
ENSG00000233461.5	7687	1.03182	979.539	294.514	3.26e-06	1-231547671-C-A	19115	254	335	0.41625	1	7.18e-07	0.126126	0.0249614	0.00249975	0.00261862	0.00186998	0.000113521
ENSG00000179630.10	6766	1.03927	894.235	298.633	3.73e-06	13-42934033-C-T	-945251	11	11	0.0136476	1	9.96e-07	0.717401	0.143906	0.0019998	0.00261903	0.00187004	0.00012689
ENSG00000255031.5	6299	1.05105	596.142	290.957	6e-06	11-68138514-G-A	87774	233	294	0.364764	1	1.23e-06	-0.178024	0.0360336	0.00269973	0.00262065	0.00187097	0.00019642
ENSG00000165714.10	7573	1.03773	1250.75	298.457	2.66e-06	12-12359671-T-TA	2592	294	369	0.458543	1	6.78e-07	0.280834	0.0554497	0.00269973	0.00263521	0.00188113	9.03e-05
ENSG00000151502.10	8197	1.02846	1373.16	304.126	2.3e-06	11-134274200-AT-A	49555	187	219	0.27193	1	7.32e-07	-0.131627	0.026071	0.00159984	0.00263826	0.00188308	8.02e-05
ENSG00000166908.17	5389	1.05324	436.95	282.69	8.38e-06	12-57605318-C-T	14144	138	156	0.19403	1	1.28e-06	-0.186066	0.0377159	0.00149985	0.00264986	0.00189113	0.000269524
ENSG00000234072.1	4790	1.02987	500.533	291.637	6.39e-06	2-27783633-C-T	427140	9	9	0.0111663	1	1.36e-06	-1.05889	0.215241	0.00169983	0.00265606	0.00189532	0.000220967
ENSG00000222009.8	5493	1.04738	585.067	296.123	6.08e-06	1-44819376-A-C	10894	141	161	0.200249	1	1.55e-06	-0.28409	0.0580658	0.00189981	0.00266347	0.00190038	0.000198196
ENSG00000106665.15	3723	1.02777	610.113	300.789	5.2e-06	7-74290347-T-C	872	214	260	0.322581	1	1.57e-06	-0.146476	0.0299557	0.00179982	0.00266778	0.00190321	0.000180243
ENSG00000156876.9	6477	1.01805	600.187	297.154	4.99e-06	1-100094708-A-T	-38247	37	37	0.0461347	1	1.3e-06	0.332345	0.0674094	0.00159984	0.00267334	0.00190648	0.000178356
ENSG00000280543.1	7492	1.08069	724.823	289.442	5.95e-06	8-130184437-A-C	99669	169	185	0.229529	1	1.15e-06	-0.298044	0.0601357	0.00249975	0.00267306	0.00190648	0.000174429
ENSG00000211805.1	8352	1.02443	1334.65	307.634	2.33e-06	14-22105548-T-A	205	228	263	0.326683	1	8.63e-07	-0.321195	0.0640467	0.00229977	0.0026731	0.00190648	8.16e-05
ENSG00000196684.12	8293	1.04659	939.288	294.593	3.79e-06	19-16174979-G-A	40744	235	291	0.361042	1	8.55e-07	0.0806535	0.016076	0.00209979	0.00267827	0.00190976	0.000123198
ENSG00000130939.18	6768	1.05366	1007.84	295.026	3.69e-06	1-10049730-A-G	16898	21	22	0.0272953	1	8.43e-07	-0.275301	0.0548433	0.00229977	0.00268154	0.00191185	0.000116993
ENSG00000137831.14	7033	1.04375	1164.32	300.832	3.01e-06	15-70742241-C-G	-21352	202	249	0.309702	1	8.61e-07	0.261658	0.0521701	0.00179982	0.00268282	0.00191253	9.86e-05
ENSG00000266677.1	4641	1.03814	518.078	293.971	6.56e-06	17-18266666-C-T	88301	19	20	0.0248139	1	1.55e-06	1.0368	0.211889	0.00289971	0.0026861	0.00191464	0.000218338
ENSG00000110881.11	5081	1.03505	469.995	294.477	7.11e-06	12-50097784-A-G	40236	215	251	0.312183	1	1.73e-06	-0.24047	0.0493839	0.00269973	0.00269198	0.00191859	0.000238666
ENSG00000228409.6	6715	1.04306	221.592	279.671	1.58e-05	7-65622233-C-CA	-128909	234	284	0.352868	1	2.38e-06	-0.214608	0.0446946	0.00179982	0.00269377	0.00191963	0.000517171
ENSG00000271601.3	796	1.0213	148.865	300.061	2.07e-05	1-146059902-A-G	101901	73	73	0.0924051	1	7.06e-06	-0.2332	0.0510957	0.00179982	0.00269684	0.00192158	0.000725386
ENSG00000165434.7	5989	1.04594	520.057	291.45	6.88e-06	11-74328102-C-T	-70371	288	384	0.476427	1	1.47e-06	-0.12214	0.0249088	0.00279972	0.00270322	0.00192589	0.00022211
ENSG00000071537.13	7223	1.0285	732.356	296.696	4.43e-06	14-81476585-G-C	-57276	28	32	0.0397022	1	1.11e-06	0.179695	0.0362124	0.00229977	0.00271682	0.00193534	0.000150458
ENSG00000100592.15	6502	1.07665	441.734	278.628	9.69e-06	14-59214245-G-A	25565	42	45	0.0558313	1	1.27e-06	0.269785	0.0546728	0.0019998	0.00271728	0.00193543	0.000283267
ENSG00000279026.1	7379	1.0337	559.342	284.327	6.01e-06	14-73584938-T-C	4244	32	33	0.0410448	1	9.29e-07	-0.853806	0.170769	0.00259974	0.00272895	0.0019435	0.000199815
ENSG00000244668.1	6734	1.01649	886.686	301.402	3.42e-06	3-150717573-CT-C	-3263	270	329	0.40875	1	1.01e-06	0.3383	0.0679085	0.0029997	0.00273014	0.00194411	0.000120206
ENSG00000266094.7	5363	1.04128	816.381	301.356	4.32e-06	1-206542522-A-G	34992	285	378	0.469849	1	1.31e-06	0.0847796	0.0172026	0.00219978	0.00273574	0.00194786	0.000139744
ENSG00000072134.15	4311	1.02911	472.559	298.147	6.95e-06	17-19287629-G-A	72014	82	93	0.115385	1	1.95e-06	0.271824	0.0561191	0.00279972	0.00274222	0.00195223	0.000233553
ENSG00000106701.11	7634	1.03238	807.562	294.16	4.15e-06	9-105552204-A-AAC	104408	273	352	0.437811	1	9.3e-07	0.149644	0.0299321	0.00319968	0.00274606	0.00195473	0.000137907
ENSG00000214331.8	7580	1.07994	1102.73	294.959	4e-06	16-74290744-C-G	-70115	10	10	0.0124069	1	9.22e-07	-1.0117	0.202291	0.00159984	0.00275291	0.00195937	0.00011444
ENSG00000166503.8	4465	1.04971	321.747	275.906	1.16e-05	15-83390554-G-A	182536	86	92	0.114428	1	1.39e-06	0.17528	0.0356624	0.00189981	0.00275485	0.0019605	0.000362593
ENSG00000078967.12	6433	1.03608	703.962	295.982	4.9e-06	7-43876410-G-A	-50028	44	45	0.0559701	1	1.21e-06	-0.451713	0.0913504	0.00289971	0.00276182	0.00196523	0.000159797
ENSG00000001084.10	7391	1.01601	850.947	300.369	3.6e-06	6-53579128-A-G	33999	150	179	0.222084	1	1.03e-06	-0.153898	0.0309109	0.00209979	0.00276718	0.0019688	0.000125083
ENSG00000228784.7	7622	1.05888	951.312	293.642	4.15e-06	2-19865981-T-A	-2879	300	388	0.482412	1	9.08e-07	-0.221831	0.0443269	0.00249975	0.00276877	0.00196969	0.000125657
ENSG00000170779.10	7534	1.04531	986.885	296.652	3.71e-06	14-105029067-GT-G	7919	100	109	0.135236	1	9.09e-07	-0.294267	0.0588047	0.00259974	0.00277582	0.00197446	0.000116858
ENSG00000111639.7	7031	1.02671	1160.58	303.563	2.83e-06	12-6471199-T-C	-22156	277	358	0.445137	1	8.99e-07	0.115011	0.0229719	0.00189981	0.00277786	0.00197567	9.45e-05
ENSG00000178386.12	8100	1.01459	1029.01	299.091	2.96e-06	19-44070547-C-T	19180	268	359	0.445409	1	7.85e-07	0.203725	0.0404663	0.00219978	0.00278041	0.00197724	0.00010303
ENSG00000161204.11	7549	1.06122	947.551	292.116	4.24e-06	3-184157631-C-T	-28392	11	11	0.0136476	1	8.72e-07	0.45698	0.0911604	0.00229977	0.0027817	0.00197792	0.000126926
ENSG00000251139.2	8937	1.03162	1443.23	299.833	2.35e-06	4-184813900-G-A	281	298	388	0.482587	1	6.27e-07	-0.264781	0.0521162	0.00229977	0.00279337	0.00198597	7.7e-05
ENSG00000004897.11	4955	1.06427	349.571	280.961	1.18e-05	17-47856276-C-T	666854	14	14	0.0173697	1	1.77e-06	0.318087	0.0653834	0.00169983	0.00280171	0.00199165	0.00034673
ENSG00000228794.8	3881	1.04335	526.06	294.392	6.94e-06	1-917270-G-T	92132	20	25	0.0310945	1	1.68e-06	0.57255	0.11742	0.00309969	0.00280285	0.00199222	0.000218061
ENSG00000248019.2	7484	1.03749	775.923	294.703	4.56e-06	4-88717881-A-G	8092	100	106	0.13217	1	1.06e-06	-0.176295	0.0354533	0.00289971	0.0028145	0.00200025	0.000145536
ENSG00000111669.14	7660	1.03537	1144.52	298.371	3.06e-06	12-6883987-G-T	16868	210	260	0.322581	1	7.9e-07	-0.0750516	0.0149113	0.00179982	0.00282073	0.00200444	9.81e-05
ENSG00000268804.1	10984	1.03777	2284.07	301.06	1.56e-06	16-85936495-A-T	272	241	291	0.361042	1	4.19e-07	-0.269152	0.0521357	0.00309969	0.00282469	0.00200701	4.95e-05
ENSG00000166313.18	9216	1.03471	1103.73	298.014	3.18e-06	11-7373848-C-G	954434	9	9	0.0111663	1	8.1e-07	-0.446273	0.0887585	0.00289971	0.00283262	0.0020124	0.000101544
ENSG00000174243.9	6028	1.02634	486.307	289.676	6.86e-06	12-48851298-C-A	-1544	66	75	0.0930521	1	1.36e-06	0.192004	0.0390267	0.00259974	0.00283351	0.00201278	0.000225235
ENSG00000233578.1	9198	1.03455	1368.16	300.435	2.56e-06	20-5561446-T-C	12606	184	212	0.263682	1	7.08e-07	-0.279066	0.0551967	0.00319968	0.00283619	0.00201444	8.19e-05
ENSG00000103942.12	4885	1.08123	379.065	274.647	1.21e-05	15-82880535-T-C	-105618	134	151	0.187345	1	1.39e-06	-0.328503	0.0668242	0.00179982	0.00284332	0.00201926	0.000333939
ENSG00000184702.17	7298	1.04471	1029.62	297.811	3.63e-06	22-19705805-G-A	-8659	23	26	0.0322581	1	9.32e-07	-0.277084	0.0554268	0.00339966	0.00284604	0.00202094	0.000111829
ENSG00000197880.8	6074	1.03174	821.566	299.158	4.23e-06	1-23559582-T-C	-21913	297	384	0.476427	1	1.17e-06	-0.198111	0.0400068	0.00259974	0.00285596	0.00202774	0.000135317
ENSG00000223501.8	22772	1.03876	824.387	279.342	4.39e-06	6-33138783-T-C	-133226	151	170	0.210918	1	5.12e-07	-0.211659	0.0413236	0.00189981	0.00285924	0.00202981	0.000137449
ENSG00000125755.18	7599	1.05758	1058.29	291.949	3.82e-06	19-45812099-AT-A	-51191	281	386	0.47995	1	7.7e-07	0.0774865	0.0153788	0.0029997	0.00286652	0.00203474	0.000112571
ENSG00000177535.7	9828	1.03684	885.322	289.723	4.06e-06	1-247454095-G-C	2113	142	156	0.193548	1	7.49e-07	0.387466	0.0768124	0.00239976	0.00287154	0.00203805	0.000127328
ENSG00000269392.1	7949	1.0484	1395.43	300.802	2.76e-06	19-50492623-G-A	123292	213	247	0.307398	1	7.8e-07	-0.372529	0.0739761	0.00179982	0.00287474	0.00204007	8.33e-05
ENSG00000275183.1	9874	1.0267	2212.31	307.56	1.54e-06	19-55077724-C-G	614013	200	237	0.294264	1	5.48e-07	-0.216963	0.0424732	0.00329967	0.0028869	0.00204845	4.96e-05
ENSG00000139133.6	7585	1.07653	187.809	265.876	2.41e-05	12-33919179-T-A	-104956	239	285	0.354478	1	2.2e-06	-0.176468	0.0366234	0.00249975	0.00288762	0.00204871	0.000665852
ENSG00000128534.7	5928	1.03794	423.149	289.933	8.61e-06	7-118268165-A-ATT	84133	37	39	0.0491184	1	1.79e-06	0.216991	0.0446236	0.00249975	0.00288964	0.00204989	0.000267171
ENSG00000171291.8	6508	1.04802	708.859	293.324	5.47e-06	19-11465982-G-A	-382779	22	23	0.028536	1	1.23e-06	-0.442919	0.089623	0.00279972	0.00290096	0.00205767	0.000163868
ENSG00000125846.15	8262	1.01993	947.921	295.406	3.47e-06	20-18362267-C-A	73984	83	90	0.111663	1	8e-07	0.263623	0.0524043	0.00289971	0.00290313	0.00205895	0.000113524
ENSG00000225975.6	5780	1.04734	402.957	285.199	9.59e-06	19-36606311-ATTT-A	-81138	235	262	0.325193	1	1.66e-06	0.330694	0.0677952	0.00179982	0.0029036	0.00205904	0.000287721
ENSG00000175048.16	7455	1.05025	872.642	291.979	4.5e-06	6-157437970-T-G	56837	222	253	0.314214	1	9.29e-07	-0.311753	0.0623546	0.00289971	0.00290535	0.00206003	0.000133905
ENSG00000135678.11	7643	0.998882	988.666	302.411	2.93e-06	12-68949445-A-G	-22125	266	339	0.420596	1	8.9e-07	0.193074	0.0385485	0.00179982	0.00290806	0.0020617	0.000102547
ENSG00000243811.8	5944	1.03301	854.339	298.775	4.18e-06	22-39024936-G-C	3823	107	121	0.150498	1	1.14e-06	-0.215229	0.0434135	0.00259974	0.00291906	0.00206924	0.000130578
ENSG00000211655.3	8663	1.04202	1042.25	298.646	3.63e-06	22-22371876-A-C	-60082	146	168	0.208955	1	9.67e-07	-0.241233	0.0483307	0.0029997	0.00293672	0.00208151	0.00010968
ENSG00000178149.16	3044	1.045	210.941	284.813	1.84e-05	3-48445644-C-A	-576649	214	262	0.325062	1	3.5e-06	-0.142751	0.0302553	0.00189981	0.00296349	0.00210023	0.000546106
ENSG00000242198.1	7138	1.03232	761.629	298.982	4.75e-06	5-75716484-C-A	342021	10	11	0.0138191	1	1.32e-06	0.998733	0.202737	0.0019998	0.00296878	0.00210372	0.000146199
ENSG00000215914.4	6819	1.02089	961.922	298.132	3.52e-06	1-1706566-G-C	6624	249	329	0.408291	1	9.14e-07	-0.314111	0.0627831	0.0029997	0.00297539	0.00210811	0.00011217
ENSG00000140367.11	4907	1.03743	362.004	281.281	1.03e-05	15-76473274-T-A	629989	276	386	0.4801	1	1.53e-06	-0.0793593	0.0162132	0.00169983	0.00297571	0.00210811	0.000311855
ENSG00000243431.1	6658	1.0451	939.471	299.68	4.17e-06	11-118877461-G-C	316771	71	72	0.0895522	1	1.18e-06	0.547111	0.110513	0.00269973	0.00298417	0.00211385	0.000122686
ENSG00000104093.13	6846	1.04679	448.404	282.378	8.85e-06	15-51637588-C-CA	14755	214	260	0.322704	1	1.34e-06	0.0816407	0.0165837	0.00279972	0.00299436	0.0021208	0.000258186
ENSG00000170631.14	2918	1.0491	319.903	289.279	1.26e-05	8-144950882-C-G	-6	11	11	0.0136476	1	2.69e-06	-1.04179	0.218161	0.00289971	0.00299926	0.00212402	0.000364092
ENSG00000132182.11	8037	1.05818	1046.76	294.644	4.05e-06	3-13333232-A-G	-87077	296	399	0.496269	1	9.24e-07	-0.0984682	0.0196903	0.00149985	0.00300388	0.00212703	0.000113989
ENSG00000115808.11	8674	1.0462	945.193	291.118	4.2e-06	2-36909980-C-G	-56492	217	267	0.331671	1	8.27e-07	0.0786735	0.0156601	0.00279972	0.00300839	0.00212997	0.000122303
ENSG00000137714.2	6427	1.0344	681.839	296.237	5.45e-06	11-110440159-CT-C	10276	95	97	0.120647	1	1.38e-06	0.26074	0.0530226	0.00319968	0.00301438	0.00213395	0.000164231
ENSG00000273888.1	8642	1.03548	1033.59	296.44	3.63e-06	14-50663142-G-A	-988602	8	9	0.0111663	1	8.8e-07	1.45513	0.290391	0.00159984	0.00302347	0.00214012	0.000108663
ENSG00000223768.1	8525	1.03388	1104.26	295.271	3.37e-06	21-45282591-C-T	-10694	211	256	0.318408	1	7.71e-07	-0.204684	0.0406256	0.00319968	0.0030295	0.00214413	0.000101267
ENSG00000117569.18	6550	1.02032	570.698	294.736	6.02e-06	1-96778386-C-CT	56721	279	365	0.45398	1	1.45e-06	-0.100532	0.0204882	0.00309969	0.00303077	0.00214476	0.000188762
ENSG00000113368.11	8100	1.03741	688.169	292.456	5.53e-06	5-126776461-C-A	-162	200	241	0.299007	1	1.2e-06	0.131175	0.0265162	0.0029997	0.00303302	0.00214609	0.000164055
ENSG00000137804.12	6140	1.04323	468.163	284.108	8.41e-06	15-41925104-C-G	592410	11	11	0.0137845	1	1.36e-06	0.792614	0.161103	0.00189981	0.00303385	0.00214642	0.000244949
ENSG00000237419.1	2874	1.00429	452.587	293.254	6.9e-06	9-138217446-C-T	14121	207	233	0.289141	1	1.59e-06	0.334524	0.0684472	0.0029997	0.00303465	0.00214672	0.000227497
ENSG00000197747.8	5464	1.03787	504.297	290.911	7.57e-06	1-151968824-T-C	-25566	62	64	0.0794045	1	1.61e-06	0.167936	0.0343772	0.0019998	0.00303756	0.00214852	0.000224139
ENSG00000170275.14	7681	1.05346	789.138	291.422	5.29e-06	3-33156545-C-T	42566	133	146	0.181141	1	1.09e-06	0.14481	0.029158	0.00269973	0.00303857	0.00214897	0.000149336
ENSG00000217555.12	5449	1.03008	644.985	295.089	5.67e-06	16-66487972-T-C	-64591	50	52	0.0648379	1	1.37e-06	0.18658	0.0379378	0.00329967	0.00304363	0.00215229	0.000171582
ENSG00000227413.1	4595	1.0242	447.74	293.676	7.9e-06	22-40435252-G-A	2116	26	26	0.0322581	1	1.89e-06	0.838336	0.172808	0.00219978	0.00304629	0.00215391	0.000243189
ENSG00000228657.1	4626	1.03357	338.708	287.45	1.11e-05	10-103407725-C-CT	834500	14	14	0.0176322	1	2.16e-06	-1.15057	0.238572	0.00279972	0.00305762	0.00216159	0.000329828
ENSG00000274029.1	7247	1.05048	654.515	289.531	6.31e-06	12-121217787-AG-A	26919	9	9	0.0113924	1	1.23e-06	1.39139	0.281601	0.00239976	0.0030579	0.00216159	0.000178632
ENSG00000108622.10	4128	1.02728	464.315	295.311	7.82e-06	17-64034509-CT-C	13875	147	168	0.216495	1	1.99e-06	0.121179	0.0250393	0.00329967	0.00307388	0.00217262	0.000236513
ENSG00000145348.16	6549	1.04086	562.445	294.517	7.01e-06	4-106061438-C-CTTT	-260057	151	167	0.209799	1	1.7e-06	0.185391	0.0380471	0.00239976	0.00308157	0.00217779	0.000202601
ENSG00000131018.22	8068	1.06116	880.042	293.047	5.03e-06	6-152586655-TACAC-T	-51146	101	113	0.140898	1	1.1e-06	0.134104	0.0270131	0.00219978	0.00308301	0.00217854	0.00013664
ENSG00000104064.16	7112	1.05129	437.722	283.862	9.57e-06	15-50402411-C-A	47453	214	257	0.318859	1	1.57e-06	0.130838	0.0267545	0.00319968	0.00308505	0.00217972	0.000267661
ENSG00000120693.13	7404	1.02574	839.018	300.388	4.31e-06	13-36845110-GTGTGTA-G	-75655	201	218	0.2711	1	1.26e-06	-0.233346	0.0472686	0.0029997	0.00309218	0.00218449	0.000130339
ENSG00000182612.10	8191	1.01627	1025.31	297.202	3.35e-06	17-81663208-A-G	26037	256	312	0.387097	1	8.3e-07	-0.32554	0.06481	0.00339966	0.00310128	0.00219065	0.000103891
ENSG00000186591.11	6315	1.04535	674.838	288.892	6.04e-06	7-129951487-C-CA	-1462	70	73	0.0921717	1	1.14e-06	0.194907	0.0393154	0.00359964	0.00310508	0.00219306	0.000170906
ENSG00000104765.15	8854	1.04446	899.405	289.384	4.51e-06	8-26441046-C-T	58092	50	52	0.0645161	1	8.31e-07	0.237221	0.0472288	0.00269973	0.00310562	0.00219318	0.000127932
ENSG00000198019.12	809	1.01504	113.678	295.016	3e-05	1-121041384-C-T	-45961	147	160	0.203046	1	8.96e-06	-0.151042	0.0334856	0.00319968	0.00310939	0.00219558	0.000933342
ENSG00000137265.14	5411	1.05013	889.404	294.563	4.72e-06	6-396321-C-T	4582	105	117	0.145161	1	1.09e-06	0.180006	0.0362482	0.0019998	0.00311437	0.00219882	0.000131339
ENSG00000135387.20	7304	1.05618	889.041	296.551	4.89e-06	11-34093199-TA-T	41516	69	71	0.0885287	1	1.24e-06	-0.144014	0.0291513	0.00239976	0.00311905	0.00220186	0.000133508
ENSG00000159176.13	7129	1.04906	1076.43	300.969	3.88e-06	1-201461555-G-A	-47901	96	106	0.131514	1	1.15e-06	0.190317	0.0384011	0.00279972	0.00311999	0.00220226	0.000108215
ENSG00000270605.1	4922	1.03954	435.782	287.163	9.11e-06	1-28511077-A-T	269624	18	19	0.0235732	1	1.7e-06	0.823313	0.16895	0.00269973	0.00312915	0.00220845	0.000260547
ENSG00000239862.1	3582	1.00826	268.756	289.442	1.23e-05	2-88831873-G-A	-465912	20	20	0.0248139	1	2.63e-06	0.866226	0.181219	0.0029997	0.00313168	0.00220997	0.000387431
ENSG00000074370.17	8655	1.01545	1330.48	302.079	2.6e-06	17-3926130-G-A	-38334	85	93	0.115385	1	7.69e-07	0.134544	0.0267022	0.0029997	0.00313677	0.00221329	7.99e-05
ENSG00000131019.10	8485	1.02982	918.298	293.657	4.1e-06	6-150060504-A-G	-8591	245	311	0.385856	1	8.96e-07	0.291826	0.0582816	0.00319968	0.00313771	0.00221368	0.000120432
ENSG00000100220.11	8334	1.02902	875.871	292.617	4.28e-06	22-32425290-C-A	13035	103	114	0.141439	1	9.01e-07	-0.184546	0.0368639	0.00359964	0.00314145	0.00221605	0.000125987
ENSG00000100865.14	6829	1.03122	757.282	293.656	5.02e-06	14-102348361-A-G	-14555	27	31	0.0384615	1	1.13e-06	-0.452883	0.0913169	0.00269973	0.00314371	0.00221738	0.000146597
ENSG00000136541.14	5574	1.04376	730.69	297.902	5.61e-06	2-157413294-C-T	85581	48	50	0.0620347	1	1.52e-06	-0.368321	0.0752203	0.00259974	0.00315344	0.00222397	0.000157175
ENSG00000179454.13	7079	1.04373	485.793	285.375	8.44e-06	14-44665393-G-A	-376929	8	8	0.0101523	1	1.44e-06	0.337572	0.0687841	0.00319968	0.00315508	0.00222486	0.000236375
ENSG00000089195.14	8629	1.02033	1417.23	305.55	2.54e-06	20-5773219-C-A	-177339	68	70	0.0868486	1	8.67e-07	0.283695	0.0565819	0.00259974	0.00317469	0.00223841	7.6e-05
ENSG00000170445.12	4693	1.03957	431.152	287.223	9.34e-06	5-140775083-T-C	83059	56	58	0.0719603	1	1.75e-06	0.293251	0.0602599	0.00259974	0.00317592	0.00223901	0.000263365
ENSG00000186166.8	6536	1.04103	820.836	297.939	4.95e-06	11-119005503-A-G	7361	123	133	0.165423	1	1.33e-06	0.166828	0.0338715	0.00189981	0.00318016	0.00224173	0.000138892
ENSG00000081052.11	8273	1.0469	959.966	298.292	4.39e-06	2-226796327-T-C	-367786	118	132	0.163772	1	1.18e-06	-0.282666	0.057096	0.00259974	0.0031848	0.00224473	0.000120644
ENSG00000109065.11	7648	1.03817	1164.78	297.214	3.44e-06	17-74748659-G-C	-27708	262	342	0.424318	1	8.57e-07	-0.104519	0.020835	0.00309969	0.00318561	0.00224502	9.71e-05
ENSG00000219481.10	6551	1.04774	750.705	294.432	5.65e-06	1-16900688-C-T	287126	41	42	0.0544041	1	1.33e-06	0.551376	0.111963	0.00249975	0.00319264	0.0022497	0.000154619
ENSG00000253967.1	6262	1.01907	817.752	302.611	4.4e-06	8-70471122-T-C	-23	285	390	0.483871	1	1.41e-06	0.307644	0.0626159	0.00289971	0.0032002	0.00225476	0.00013128
ENSG00000275734.1	6728	1.07357	647.26	280.687	7.59e-06	16-89744801-C-T	60159	76	84	0.104478	1	1.04e-06	-0.525724	0.10565	0.00179982	0.00320773	0.00225978	0.000191823
ENSG00000121406.8	7636	1.03565	1062.82	300.063	3.75e-06	19-57557533-A-G	30208	236	299	0.371891	1	1.06e-06	0.119457	0.0240258	0.00249975	0.00321314	0.00226333	0.000105725
ENSG00000258245.1	6715	1.042	796.137	295.509	5.19e-06	12-75598866-C-T	-90230	96	98	0.121588	1	1.27e-06	0.390712	0.0791675	0.00249975	0.00321587	0.00226497	0.000143576
ENSG00000211716.2	4840	1.05068	579.079	295.647	7.5e-06	7-142346744-G-A	-45147	147	153	0.194656	1	1.92e-06	-0.331274	0.0683486	0.00269973	0.00321635	0.00226504	0.000202005
ENSG00000138794.9	7211	1.0332	758.242	292.978	5.2e-06	4-109566271-T-C	-137312	78	87	0.108209	1	1.14e-06	-0.311421	0.0628232	0.00259974	0.00322524	0.00227102	0.000147205
ENSG00000166946.13	4245	1.05313	271.034	282.692	1.63e-05	15-42398098-TATATTTTTGGGGTACATATGTACCC-T	-787159	18	18	0.0223881	1	2.8e-06	-0.296661	0.0622342	0.00209979	0.00323852	0.0022801	0.000434336
ENSG00000179562.2	6242	1.03581	533.431	291.125	7.53e-06	7-127607326-C-CAAA	13715	177	209	0.259305	1	1.61e-06	-0.130149	0.0266446	0.00219978	0.00323969	0.00228064	0.000210724
ENSG00000010322.15	4420	1.03645	337.236	287.146	1.2e-05	3-52352792-T-C	-102326	86	95	0.117866	1	2.34e-06	-0.137349	0.0285818	0.00219978	0.00325113	0.00228842	0.000333872
ENSG00000243667.6	8184	1.03516	913.098	297.143	4.4e-06	2-68200884-T-C	43324	168	193	0.239454	1	1.12e-06	-0.211967	0.042736	0.00249975	0.00325239	0.00228903	0.000122894
ENSG00000171867.16	9007	1.04609	1478.72	301.29	2.89e-06	20-4662550-G-A	-23686	288	395	0.491294	1	8.39e-07	0.0997639	0.0198705	0.00269973	0.00325492	0.00229053	7.82e-05
ENSG00000124181.14	6647	1.04562	757.621	293.541	5.64e-06	20-41280356-G-A	143396	52	58	0.0721393	1	1.28e-06	-0.191249	0.0387724	0.00379962	0.00326098	0.00229451	0.000152343
ENSG00000272419.6	939	1.0027	193.466	306.121	1.72e-05	1-144987890-G-T	-228168	28	28	0.0351759	1	7.12e-06	0.633854	0.138938	0.00269973	0.00327039	0.00230086	0.000529701
ENSG00000276293.4	4711	1.05607	664.311	296.318	6.85e-06	17-38769497-G-A	-30629	300	396	0.491315	1	1.79e-06	0.16176	0.0332647	0.00249975	0.00327182	0.00230158	0.000178613
ENSG00000141664.9	7559	1.04515	884.995	294.631	4.84e-06	18-62446771-G-A	-76236	143	165	0.204715	1	1.13e-06	0.143237	0.0288806	0.00249975	0.0032731	0.0023022	0.000130255
ENSG00000233690.1	6290	1.0315	534.161	292.248	7.44e-06	10-99685834-A-C	-12115	192	227	0.282338	1	1.66e-06	0.271587	0.0556777	0.00349965	0.00328723	0.00231186	0.000207978
ENSG00000106028.10	4967	1.04222	611.721	298.224	6.95e-06	7-141763756-G-T	25409	285	378	0.470149	1	1.96e-06	0.103682	0.0214075	0.00289971	0.00330563	0.00232452	0.000186962
ENSG00000156411.9	7981	1.05836	920.908	293.664	5.07e-06	14-103971974-T-C	43705	23	24	0.03	1	1.14e-06	-0.270655	0.0545997	0.00289971	0.00331643	0.00233183	0.000129627
ENSG00000277161.1	5290	1.03303	794.518	300.683	5.1e-06	17-36539178-G-A	2084	38	38	0.0472637	1	1.53e-06	-0.448118	0.0915457	0.00229977	0.00332556	0.00233797	0.000140419
ENSG00000105926.15	8636	1.03937	957.219	293.583	4.4e-06	7-24696127-A-G	122859	240	311	0.385856	1	9.68e-07	-0.149681	0.0299885	0.00249975	0.00332738	0.00233896	0.000118574
ENSG00000165322.17	7914	1.04823	434.576	282.147	1.02e-05	10-32130450-T-C	201574	169	200	0.249377	1	1.57e-06	0.110157	0.0225269	0.00269973	0.00333131	0.00234145	0.00026742
ENSG00000229539.1	8565	1.03119	1272.83	298.528	3.16e-06	20-3902972-GACACACACACACACAC-G	14134	95	104	0.131646	1	8.25e-07	0.515457	0.102591	0.00339966	0.00333756	0.00234555	8.72e-05
ENSG00000177731.15	4352	1.03504	490.512	292.697	8.4e-06	17-18227773-C-T	-31143	260	322	0.400249	1	1.94e-06	0.0553635	0.0114273	0.00249975	0.00333928	0.00234648	0.000228681
ENSG00000071243.15	6268	1.04464	535.292	293.197	8.13e-06	7-120816365-C-CA	-134384	210	251	0.311414	1	1.91e-06	-0.137202	0.0282988	0.0019998	0.00334047	0.00234703	0.000215046
ENSG00000184489.11	7306	1.07438	959.115	291.251	5.35e-06	8-141360556-C-A	-31437	113	126	0.156328	1	1.1e-06	-0.290354	0.0584772	0.00279972	0.00334701	0.00235134	0.000129726
ENSG00000224032.6	8206	1.06551	612.555	281.506	8.01e-06	5-112160901-G-T	375	39	45	0.0559701	1	1.15e-06	-0.364709	0.0735977	0.00269973	0.00335446	0.00235629	0.000198529
ENSG00000064932.15	8767	1.01182	2196.41	309.671	1.65e-06	19-1109214-A-G	-65069	276	379	0.470223	1	6.45e-07	0.054348	0.0107089	0.00289971	0.00336386	0.00236261	4.79e-05
ENSG00000197363.9	3337	1.04455	388.55	288.595	1.13e-05	8-144829318-C-T	30442	224	266	0.330025	1	2.32e-06	0.168568	0.0350643	0.00359964	0.00337832	0.00237247	0.000296167
ENSG00000245017.2	6414	1.03875	747.044	292.288	5.7e-06	12-98481068-C-G	-22787	147	169	0.209677	1	1.23e-06	-0.350239	0.0708833	0.00209979	0.00338321	0.00237562	0.000151676
ENSG00000181350.11	6423	1.04291	668.999	290.506	6.53e-06	17-16451576-C-T	-40577	84	90	0.111663	1	1.33e-06	-0.331153	0.0672471	0.00309969	0.00338751	0.00237835	0.000171275
ENSG00000263013.1	9860	1.03328	1354.68	298.635	3.06e-06	16-10225656-C-A	-714388	11	12	0.0148883	1	7.99e-07	-1.03774	0.206275	0.00249975	0.00339952	0.00238649	8.24e-05
ENSG00000144381.16	5051	1.04811	392.017	284.377	1.16e-05	2-197501064-C-T	-15673	121	129	0.160848	1	2.01e-06	-0.129433	0.0267554	0.00289971	0.00343264	0.00240945	0.000296351
ENSG00000176953.12	4323	1.05385	516.644	290.382	9.12e-06	16-28898752-A-AT	-52055	216	260	0.322581	1	1.94e-06	0.123765	0.0255458	0.00289971	0.00343897	0.00241361	0.000228319
ENSG00000233483.2	7232	1.0575	472.976	284.266	1.02e-05	17-45239246-G-C	-9590	180	206	0.255583	1	1.71e-06	-0.330302	0.0677999	0.00349965	0.00344055	0.00241442	0.0002518
ENSG00000268705.1	9932	1.0198	410.364	278.183	9.46e-06	19-21598591-TA-T	76695	251	301	0.374687	1	1.21e-06	-0.283081	0.0572509	0.00229977	0.00344249	0.00241549	0.000262119
ENSG00000149136.8	7006	1.02645	356.53	280.402	1.13e-05	11-57233211-G-GTGGA	-102666	162	191	0.236973	1	1.65e-06	-0.096897	0.0198591	0.00279972	0.00344668	0.00241814	0.000307294
ENSG00000136897.7	8329	1.04526	724.544	292.293	6.21e-06	9-101380162-A-AT	-18452	157	179	0.222637	1	1.36e-06	0.111816	0.0227244	0.0029997	0.00344915	0.00241958	0.000159145
ENSG00000283236.1	10254	1.06273	1393.43	292.463	3.57e-06	19-51826178-C-T	-37058	12	12	0.0148883	1	7.27e-07	1.11306	0.220394	0.00319968	0.00345513	0.00242348	8.67e-05
ENSG00000069345.11	2013	1.05144	166.871	283.944	2.8e-05	16-46988149-GT-G	14361	20	20	0.0252525	1	5.51e-06	0.328728	0.0711701	0.00249975	0.00345569	0.00242358	0.000702163
ENSG00000121236.20	10734	1.04002	1178.41	297.808	3.74e-06	11-5599712-A-AT	3603	284	372	0.461538	1	9.64e-07	-0.184728	0.0370052	0.00319968	0.00347822	0.00243909	9.65e-05
ENSG00000225062.1	5921	1.04079	714.615	294.566	6.21e-06	2-218363928-G-C	-3793	63	67	0.0831265	1	1.49e-06	-0.426857	0.0870988	0.00239976	0.00348988	0.00244688	0.000159433
ENSG00000198429.9	6539	1.05067	724.267	294.916	6.48e-06	19-11886176-A-G	-1608	24	25	0.0310945	1	1.59e-06	-0.627329	0.128345	0.00259974	0.00349018	0.00244688	0.000161513
ENSG00000182359.14	6546	1.04748	485.889	285.07	9.49e-06	11-106249263-T-G	171775	69	73	0.090796	1	1.63e-06	-0.253916	0.0520165	0.00349965	0.00349153	0.00244753	0.000238704
ENSG00000060749.14	6946	1.03779	829.867	299.233	5.27e-06	11-32892577-C-T	-601	17	17	0.0210918	1	1.5e-06	0.361377	0.0737529	0.00329967	0.00349524	0.00244984	0.000136187
ENSG00000230585.2	4053	1.02715	267.672	285.744	1.54e-05	1-51559440-T-TAC	779100	61	65	0.0822785	1	2.96e-06	0.486486	0.102315	0.00379962	0.00351189	0.00246121	0.00041007
ENSG00000244687.11	7199	1.02821	1097.62	305.701	3.79e-06	20-50113174-C-T	-2785	161	182	0.228643	1	1.35e-06	-0.109204	0.0221895	0.00449955	0.00351666	0.00246425	0.000100312
ENSG00000146701.11	5420	1.05221	527.742	287.99	9.04e-06	7-76073260-C-T	25209	245	307	0.381841	1	1.74e-06	-0.0816868	0.0167815	0.00349965	0.00351921	0.00246574	0.000222553
ENSG00000168477.17	29548	1.07067	589.354	262.696	8.95e-06	6-32102570-AAAAAAAG-A	-12693	276	351	0.435484	1	5.48e-07	0.214021	0.0418984	0.00259974	0.00351997	0.00246598	0.000209109
ENSG00000136938.8	7192	1.03501	843.319	295.531	5.14e-06	9-98048963-A-T	65602	174	204	0.253102	1	1.25e-06	-0.118949	0.0240921	0.00279972	0.00352322	0.00246796	0.000133008
ENSG00000225190.10	6855	1.04653	421.986	285.486	1.1e-05	17-46001250-G-A	510501	22	23	0.028536	1	1.97e-06	-0.16246	0.0335522	0.00249975	0.00352549	0.00246925	0.000274157
ENSG00000214413.7	7327	1.05071	688.297	289.326	6.91e-06	10-110802383-C-CTTTTT	-116891	24	25	0.0317259	1	1.35e-06	0.293434	0.059625	0.00269973	0.0035354	0.00247589	0.000169969
ENSG00000100027.14	7029	1.03614	957.015	302.2	4.58e-06	22-21663189-GTAATAA-G	-72645	184	214	0.266332	1	1.44e-06	-0.168711	0.0343781	0.00359964	0.0035363	0.00247622	0.000117568
ENSG00000272361.2	8321	1.0273	992.966	291.124	4.19e-06	7-16599754-G-A	5530	126	145	0.179901	1	8.25e-07	-0.417182	0.0830353	0.00419958	0.00353676	0.00247624	0.000110607
ENSG00000196549.10	6618	1.02701	560.943	294.112	7.42e-06	3-155127949-T-TA	103825	209	242	0.300995	1	1.79e-06	-0.109673	0.0225553	0.00309969	0.00354089	0.00247883	0.000195628
ENSG00000078070.12	6646	1.01893	748.357	294.766	5.32e-06	3-183104464-GA-G	-11611	272	351	0.436409	1	1.26e-06	-0.212777	0.0431083	0.00329967	0.00355062	0.00248535	0.000143395
ENSG00000187837.3	7767	1.06934	409.149	273.459	1.3e-05	6-26056376-G-A	-52	130	152	0.188586	1	1.43e-06	0.195958	0.0399179	0.00319968	0.00356576	0.00249535	0.000300155
ENSG00000284128.1	7679	1.04737	1039.87	298.907	4.52e-06	22-24590578-G-A	-54213	201	233	0.289673	1	1.25e-06	-0.345129	0.0698888	0.00289971	0.00356563	0.00249535	0.000111517
ENSG00000023839.10	6165	1.02601	640.777	301.01	6.52e-06	10-99798989-G-T	16257	293	400	0.496278	1	2.04e-06	0.206423	0.0426957	0.00369963	0.00357727	0.0025031	0.000170788
ENSG00000167487.11	6613	1.02598	979.512	301.678	4.28e-06	19-18634091-G-A	-2874	85	88	0.109453	1	1.31e-06	-0.253407	0.0514269	0.00379962	0.00358784	0.00251019	0.000111721
ENSG00000107175.11	5559	1.05315	570.023	287.463	8.58e-06	9-35707057-C-T	-25339	185	215	0.267413	1	1.61e-06	-0.156105	0.0319549	0.00289971	0.00359051	0.00251175	0.000206563
ENSG00000137166.14	7423	1.0466	1180.16	302.966	4e-06	6-41532179-G-A	-14247	184	227	0.282338	1	1.28e-06	-0.122715	0.0248793	0.00359964	0.00359172	0.0025123	9.81e-05
ENSG00000147454.13	7776	1.02988	1086.09	298.84	3.95e-06	8-23604272-A-C	75467	235	296	0.367246	1	1.07e-06	-0.101777	0.0204777	0.00309969	0.00359357	0.00251329	0.000101843
ENSG00000111011.17	6203	1.05695	441.982	281.868	1.13e-05	12-122457523-A-G	-69477	177	204	0.253731	1	1.75e-06	0.111782	0.0229689	0.00359964	0.00359473	0.0025138	0.000269067
ENSG00000125834.12	7900	1.04484	1334.08	303.288	3.51e-06	20-2114813-T-C	13202	229	269	0.33375	1	1.13e-06	0.142287	0.0286898	0.00369963	0.00360132	0.0025181	8.63e-05
ENSG00000199370.2	9490	1.03349	879.826	287.644	5.02e-06	7-148303562-G-C	-86083	199	238	0.29602	1	8.71e-07	-0.303214	0.0604849	0.00289971	0.00361899	0.00253015	0.000126962
ENSG00000278266.1	9546	1.00468	1262.46	296.432	2.96e-06	12-127198184-C-CT	51035	129	140	0.175439	1	6.99e-07	0.399968	0.0790691	0.00349965	0.00362076	0.00253108	8.17e-05
ENSG00000169871.12	6583	1.06174	647.071	285.234	8e-06	7-101093027-A-T	7588	80	85	0.105721	1	1.35e-06	-0.200178	0.0406714	0.00269973	0.00363181	0.0025385	0.000186114
ENSG00000163428.3	7061	1.01773	598.763	297.685	6.78e-06	3-120313627-C-A	-35712	70	77	0.0979644	1	1.86e-06	0.103865	0.0213994	0.00319968	0.00364527	0.00254761	0.000178618
ENSG00000249786.7	7371	1.05022	911.334	297.596	5.36e-06	3-15454333-T-C	4339	260	355	0.440447	1	1.43e-06	0.288412	0.0587412	0.00339966	0.00364718	0.00254863	0.000128208
ENSG00000101445.9	6215	1.0323	664.682	292.589	6.66e-06	20-38796315-C-T	-9390	235	288	0.357855	1	1.49e-06	-0.109984	0.0224388	0.00339966	0.00365507	0.00255384	0.000167509
ENSG00000081059.19	5887	1.0428	816.517	296.073	5.78e-06	5-134084952-G-A	-29759	157	190	0.236318	1	1.46e-06	-0.0809092	0.0164953	0.00229977	0.00367525	0.00256763	0.000140291
ENSG00000164556.7	8555	1.05467	762.948	287.838	6.61e-06	7-38708182-T-C	21145	252	330	0.410224	1	1.21e-06	0.353276	0.0714408	0.00329967	0.0036779	0.00256917	0.000154953
ENSG00000113328.18	7306	1.02618	788.758	294.754	5.47e-06	5-163457239-C-T	19670	189	223	0.277078	1	1.3e-06	0.0914862	0.0185595	0.00259974	0.00369306	0.00257917	0.000138812
ENSG00000174586.10	4164	1.04175	383.034	286.038	1.23e-05	19-58357114-G-T	-5734	265	336	0.416873	1	2.3e-06	0.263848	0.0548685	0.00309969	0.0036931	0.00257917	0.000298192
ENSG00000143363.15	4977	1.0441	404.171	285.616	1.18e-05	1-151032713-C-CA	24293	141	154	0.191067	1	2.16e-06	0.200344	0.041546	0.00309969	0.00369738	0.00258185	0.000284384
ENSG00000136870.10	8328	1.03364	762.617	294.826	5.93e-06	9-101414215-A-AC	15342	51	54	0.0671642	1	1.43e-06	0.264271	0.053827	0.00329967	0.00370967	0.00259011	0.000146534
ENSG00000040608.13	7021	1.05067	1054.44	299.758	4.72e-06	22-20187950-T-C	-95296	83	91	0.112903	1	1.36e-06	-0.319799	0.0649876	0.00219978	0.00371369	0.00259261	0.000110942
ENSG00000270441.1	3069	1.04884	216.145	288.641	2.29e-05	3-48846219-CT-C	-314632	140	160	0.203562	1	5.21e-06	-0.350731	0.0757306	0.00239976	0.00372381	0.00259936	0.000538431
ENSG00000233231.1	9471	1.04757	1130.72	292.558	4.35e-06	6-166316978-A-G	-17590	157	176	0.218362	1	9.14e-07	0.264141	0.0527967	0.00269973	0.00372858	0.00260238	0.000102611
ENSG00000163357.10	4263	1.04096	505.492	293.505	9.38e-06	1-155070410-T-G	36586	217	269	0.334165	1	2.28e-06	0.318691	0.0662394	0.00279972	0.00373125	0.00260393	0.000225483
ENSG00000120913.23	7475	1.05486	1194.67	295.933	4.29e-06	8-22569346-G-C	-8933	289	380	0.4725	1	1.04e-06	0.0845091	0.0169828	0.00319968	0.00373962	0.00260946	9.9e-05
ENSG00000156136.9	7644	1.06554	538.935	285.593	1.01e-05	4-70896341-C-T	-96197	24	27	0.0334988	1	1.79e-06	-0.175541	0.0361055	0.00279972	0.00374127	0.00261029	0.000225665
ENSG00000142657.20	6369	1.03262	850.572	296.055	5.34e-06	1-10388539-C-T	-10053	28	29	0.0359802	1	1.34e-06	0.171133	0.0347556	0.00269973	0.00374684	0.00261386	0.000131018
ENSG00000131143.8	11150	1.04281	2407.44	302.719	2e-06	16-85807411-T-C	8778	197	240	0.297767	1	5.94e-07	0.0886241	0.017406	0.00269973	0.0037576	0.00262106	4.76e-05
ENSG00000284395.1	8687	1.0315	1244.71	297.62	3.64e-06	16-1432305-GCAC-G	1270	254	325	0.403226	1	9.28e-07	-0.323958	0.0647925	0.00369963	0.00376101	0.00262312	8.93e-05
ENSG00000220517.2	9325	1.04049	710.211	285.508	6.73e-06	6-25028002-G-C	3519	155	184	0.229426	1	1.12e-06	-0.378422	0.076271	0.00249975	0.00377407	0.00263191	0.000160291
ENSG00000274898.1	7070	1.03664	631.39	294.468	7.42e-06	13-77550547-A-C	522603	116	124	0.154229	1	1.82e-06	0.469089	0.0965347	0.00359964	0.00378111	0.0026365	0.000178434
ENSG00000184616.8	4232	1.03626	611.28	295.429	7.66e-06	7-74890528-A-G	-22728	18	19	0.0238693	1	1.95e-06	-0.987047	0.203781	0.00329967	0.00378428	0.00263839	0.000184111
ENSG00000255139.1	6620	1.0292	562.993	298.655	7.99e-06	11-59057987-G-A	-558442	22	25	0.0310174	1	2.33e-06	0.724465	0.150731	0.00349965	0.00378496	0.00263855	0.000196094
ENSG00000226261.1	5099	1.02493	473.294	296.606	9.28e-06	2-202702414-T-G	365687	67	75	0.0932836	1	2.54e-06	0.529462	0.110591	0.00339966	0.00378836	0.00264061	0.000230527
ENSG00000184887.13	7374	1.05794	877.436	292.916	6.04e-06	14-105292889-T-C	43977	190	215	0.267003	1	1.35e-06	-0.172833	0.0351152	0.00459954	0.00380331	0.00265071	0.000135899
ENSG00000106261.16	4746	1.02929	427.587	288.816	1.06e-05	7-100161582-C-T	146010	193	226	0.280612	1	2.17e-06	0.0835104	0.0173209	0.00339966	0.00381504	0.00265857	0.000258245
ENSG00000277998.1	5582	1.00944	663.422	297.276	6.12e-06	2-164433240-C-T	-140501	18	18	0.0223881	1	1.64e-06	0.82936	0.169911	0.00289971	0.00383299	0.00267075	0.000157496
ENSG00000237641.1	6900	1.06661	846.92	291.837	6.61e-06	2-231849849-A-G	59962	143	163	0.202736	1	1.43e-06	-0.3517	0.0716313	0.0029997	0.0038353	0.00267204	0.000144008
ENSG00000180730.4	8130	1.02867	1184.1	303.876	3.85e-06	13-26022995-C-G	-28036	244	322	0.399504	1	1.28e-06	0.281656	0.0570956	0.00319968	0.00385363	0.00268449	9.31e-05
ENSG00000231822.1	5335	1.04585	405.835	288.641	1.24e-05	2-99145563-G-GA	43545	258	323	0.401002	1	2.58e-06	-0.293094	0.061257	0.00329967	0.0038563	0.00268587	0.000284544
ENSG00000278845.4	4789	1.04002	701.587	290.629	6.94e-06	17-39180986-A-G	883963	14	15	0.0186104	1	1.44e-06	-0.583164	0.118803	0.00419958	0.00385655	0.00268587	0.000162058
ENSG00000171552.12	3937	1.0548	306.754	282.42	1.72e-05	20-31244291-CGAATG-C	-479698	240	278	0.346056	1	2.94e-06	-0.0909637	0.0191261	0.00349965	0.00385957	0.00268766	0.000385463
ENSG00000255717.6	6132	1.03696	688.809	296.07	6.96e-06	11-62833176-G-A	-22738	65	67	0.0833333	1	1.8e-06	0.18792	0.0386574	0.00449955	0.00386075	0.00268815	0.000163701
ENSG00000272335.1	4915	1.01141	327.789	295.582	1.27e-05	5-44906888-C-CATT	80812	251	309	0.384328	1	3.46e-06	-0.138502	0.0293382	0.00269973	0.00387169	0.00269545	0.00032051
ENSG00000171681.12	7230	1.05609	738.034	288.734	7.24e-06	12-14260997-G-C	-104635	203	239	0.297264	1	1.39e-06	-0.0952067	0.0193701	0.00219978	0.00387602	0.00269814	0.000160781
ENSG00000279692.1	8117	1.06771	914.688	289.817	6.22e-06	17-81388422-G-A	-8722	136	147	0.182836	1	1.23e-06	0.388233	0.078557	0.00389961	0.00387997	0.00270057	0.00013372
ENSG00000203819.6	3181	1.03816	333.115	295.36	1.46e-05	1-149777254-G-A	-73518	25	26	0.0322581	1	4.02e-06	0.743772	0.158649	0.00279972	0.00388875	0.00270635	0.00033956
ENSG00000251323.2	6487	1.06247	757.888	295.261	7.36e-06	11-78479294-T-A	49458	157	178	0.221393	1	1.86e-06	0.359404	0.074036	0.00439956	0.00391432	0.00272382	0.000159206
ENSG00000056050.6	7543	1.04461	562.085	285.063	9.03e-06	4-169757842-T-C	-111	143	164	0.203474	1	1.54e-06	-0.176207	0.0360053	0.0039996	0.00392086	0.00272805	0.000204777
ENSG00000068120.14	4800	1.02058	525.936	297.195	8.45e-06	17-42370140-T-C	-191327	39	39	0.04875	1	2.34e-06	-0.184464	0.0383878	0.00319968	0.00393044	0.00273438	0.00020497
ENSG00000280091.1	9652	1.0187	1608.58	302.999	2.74e-06	19-6896369-G-A	-463	43	46	0.057072	1	8.48e-07	-0.487938	0.0972242	0.00339966	0.00393732	0.00273884	6.67e-05
ENSG00000167004.12	3590	1.04555	266.776	284.057	1.92e-05	15-43248941-C-T	-497451	152	172	0.21393	1	3.57e-06	-0.1222	0.0259236	0.00279972	0.00394555	0.00274424	0.00043248
ENSG00000162607.12	7401	1.03753	1046.17	301.106	4.71e-06	1-62566892-AACAG-A	130595	213	269	0.333747	1	1.43e-06	0.0629413	0.0128186	0.00339966	0.00396091	0.00275459	0.000107954
ENSG00000169255.13	6825	1.05052	408.594	284.59	1.3e-05	3-161179983-T-C	74599	211	255	0.316377	1	2.31e-06	-0.276871	0.057585	0.00379962	0.00397285	0.00276256	0.000286155
ENSG00000029534.19	6668	1.04336	683.565	291.234	7.48e-06	8-41636370-G-A	-260392	205	245	0.304726	1	1.6e-06	0.135552	0.0277467	0.00379962	0.0039806	0.00276762	0.000167828
ENSG00000137161.16	6092	1.05729	811.23	291.186	6.8e-06	6-42933382-G-A	4190	267	345	0.42804	1	1.44e-06	0.075226	0.0153256	0.00309969	0.00398468	0.00277012	0.00014674
ENSG00000251442.5	6548	1.05714	518.403	288.185	1.07e-05	4-78622841-C-T	-23062	113	124	0.153846	1	2.13e-06	-0.303335	0.0628611	0.00359964	0.00399496	0.00277694	0.000229524
ENSG00000213096.10	5576	1.04227	295.459	283.803	1.73e-05	19-24368599-A-G	335194	32	32	0.0410256	1	3.12e-06	-0.282389	0.0595334	0.0039996	0.00399675	0.00277785	0.000387086
ENSG00000187475.5	7618	1.05885	385.09	272.961	1.46e-05	6-26110371-A-C	2235	95	107	0.133085	1	1.62e-06	0.460036	0.0942062	0.00389961	0.00402498	0.00279701	0.000310348
ENSG00000211694.2	8700	1.02571	918.765	294.56	5.1e-06	7-38156930-C-A	-143392	81	85	0.105459	1	1.19e-06	0.387453	0.0783077	0.00219978	0.00402528	0.00279701	0.000119017
ENSG00000087338.4	7036	1.04178	693.356	292.244	7.39e-06	2-69832692-G-A	3050	229	285	0.354478	1	1.65e-06	0.0812549	0.0166524	0.00369963	0.0040264	0.00279745	0.000164759
ENSG00000229808.1	6987	1.02497	841.047	297.994	5.55e-06	1-161826622-C-T	-64211	23	23	0.028536	1	1.51e-06	-0.565555	0.11546	0.00439956	0.00402763	0.00279797	0.000129751
ENSG00000245648.1	8553	1.0519	685.748	289.372	7.9e-06	12-10358028-T-C	-5741	96	99	0.123134	1	1.58e-06	-0.294331	0.0602116	0.00319968	0.00402983	0.00279916	0.000171141
ENSG00000107937.18	7597	1.06848	900.646	290.643	6.58e-06	10-945495-G-A	-42524	168	183	0.227612	1	1.35e-06	0.151055	0.0306933	0.00369963	0.00403181	0.0028002	0.000136072
ENSG00000214562.14	5911	1.03864	620.908	289.131	8.13e-06	10-87367434-T-C	9551	230	265	0.329487	1	1.62e-06	-0.34635	0.0709208	0.00309969	0.00403454	0.00280176	0.000182432
ENSG00000172867.3	7614	1.0571	975.651	299.88	5.73e-06	12-52621696-A-G	-30468	142	162	0.200993	1	1.69e-06	0.388403	0.0796768	0.00339966	0.00404221	0.00280675	0.000121952
ENSG00000204277.1	9238	1.03231	1877.46	306.129	2.6e-06	17-78258783-A-G	-19709	191	208	0.258974	1	9.13e-07	0.365924	0.073138	0.00419958	0.00404975	0.00281165	5.93e-05
ENSG00000148481.13	8237	1.06308	943.157	290.181	6.14e-06	10-15816621-A-T	-43899	131	145	0.179901	1	1.23e-06	-0.148038	0.0299558	0.00379962	0.00405876	0.00281758	0.000128136
ENSG00000050393.11	6906	1.02328	930.753	298.583	5.01e-06	6-13781032-A-AT	-33536	258	328	0.40806	1	1.38e-06	0.191865	0.0390177	0.00419958	0.00406097	0.00281859	0.000116697
ENSG00000229422.1	623	1.03851	125.312	306.602	4.05e-05	9-62835495-T-C	-2877	185	185	0.239018	1	1.83e-05	0.340475	0.0783186	0.00349965	0.0040612	0.00281859	0.00090316
ENSG00000171121.16	6432	1.03068	638.716	290.07	7.61e-06	3-179249792-A-G	-17210	262	327	0.405707	1	1.56e-06	0.310277	0.0634327	0.0039996	0.00406172	0.00281862	0.000173547
ENSG00000241772.2	7158	1.0413	583.141	291.095	8.88e-06	2-138561405-G-A	-12447	91	100	0.124378	1	1.94e-06	0.472756	0.0975749	0.00389961	0.0040817	0.00283214	0.000195642
ENSG00000197136.4	4468	1.0799	399.679	278.376	1.59e-05	11-65610557-C-T	-5216	209	255	0.317164	1	2.27e-06	-0.0884396	0.0183809	0.00379962	0.00408899	0.00283686	0.00031566
ENSG00000112118.18	7773	1.04782	701.95	291.985	7.66e-06	6-52250766-C-CAAAAAAAAAAAAAA	-34115	269	329	0.408861	1	1.7e-06	-0.110436	0.0226623	0.00369963	0.00408977	0.00283706	0.000165391
ENSG00000141013.16	4924	1.04698	387.181	275.35	1.39e-05	16-90097180-A-C	77551	226	275	0.341646	1	1.69e-06	-0.307864	0.0631595	0.00339966	0.00410194	0.00284516	0.000299155
ENSG00000244510.2	7284	1.0653	240.791	276.369	2.47e-05	7-66326414-G-A	-163694	53	54	0.0671642	1	3.53e-06	0.622072	0.131891	0.00359964	0.00412048	0.00285768	0.000504653
ENSG00000096872.15	8244	1.00451	955.925	296.157	4.44e-06	9-27009581-C-T	53208	111	131	0.162935	1	1.09e-06	0.228235	0.0459582	0.00519948	0.00412804	0.00286258	0.000107786
ENSG00000251143.1	6991	1.03585	603.672	292.788	8.44e-06	11-71862839-G-A	-153422	64	67	0.0850254	1	1.96e-06	-0.539758	0.111458	0.00449955	0.00414231	0.00287213	0.000186226
ENSG00000239779.6	6185	1.02911	780.304	297.972	6.33e-06	2-74460131-A-ACACATTT	1802	154	200	0.249377	1	1.75e-06	-0.101294	0.0208103	0.00359964	0.00416639	0.00288849	0.00014145
ENSG00000156273.15	7069	1.04501	521.606	287.96	1.03e-05	21-29557353-C-T	338492	16	17	0.0210918	1	2.03e-06	0.205528	0.0425082	0.00339966	0.00417009	0.0028907	0.000220901
ENSG00000213064.9	7334	1.0269	921.793	295.658	5.3e-06	1-168228182-G-C	2244	243	301	0.373449	1	1.3e-06	-0.107177	0.0217435	0.00379962	0.0041733	0.00289258	0.000119018
ENSG00000258227.6	5143	1.03089	654.906	298.296	7.63e-06	7-141762245-G-A	-184762	293	392	0.487531	1	2.18e-06	0.232758	0.0482869	0.00369963	0.00417626	0.00289429	0.000169357
ENSG00000152942.18	3557	1.03941	377.25	294.093	1.39e-05	5-69382304-G-A	12290	26	27	0.0334988	1	3.64e-06	0.335371	0.0712016	0.00449955	0.00418313	0.0028987	0.000300862
ENSG00000174996.11	4088	1.0329	395.722	289.015	1.28e-05	11-66233947-C-T	-23347	134	145	0.180798	1	2.71e-06	-0.164082	0.0343749	0.0029997	0.00418709	0.0029011	0.000281798
ENSG00000197712.11	8156	1.04065	875.249	288.763	6.05e-06	4-38909109-A-G	41432	230	277	0.344527	1	1.13e-06	0.265498	0.0535486	0.00329967	0.00419353	0.00290522	0.000130126
ENSG00000279519.1	8973	1.0448	1011.49	293.54	5.37e-06	2-36996601-A-T	154062	247	303	0.376559	1	1.21e-06	0.167688	0.0339163	0.00369963	0.0042088	0.00291515	0.000113862
ENSG00000099910.16	6460	1.06109	975.569	295.08	6.08e-06	22-21105461-CT-C	609578	225	269	0.334596	1	1.49e-06	-0.112475	0.0229467	0.00329967	0.00420887	0.00291515	0.000123239
ENSG00000178935.5	6546	1.02132	862.507	299.46	5.54e-06	19-57803905-G-A	-11008	219	271	0.337065	1	1.6e-06	-0.18031	0.0369029	0.00319968	0.00421638	0.00292	0.000125249
ENSG00000133111.3	7441	1.02089	792.865	296.601	6.02e-06	13-36827149-T-C	7925	208	245	0.304726	1	1.56e-06	-0.155619	0.031819	0.00379962	0.00422287	0.00292414	0.000136089
ENSG00000134882.15	8052	1.03764	1076.71	298.942	4.87e-06	13-99202870-G-A	2096	290	391	0.485112	1	1.36e-06	0.184522	0.0374995	0.0039996	0.00422384	0.00292447	0.000104923
ENSG00000279088.1	4658	1.03469	349.265	294.618	1.48e-05	10-73304041-G-T	-440189	14	15	0.0186567	1	3.97e-06	0.570867	0.1217	0.00349965	0.00422764	0.00292675	0.000320836
ENSG00000275897.1	6256	1.01792	1179.62	307.376	4.01e-06	17-51279084-T-C	803265	147	161	0.199752	1	1.53e-06	0.421144	0.0860342	0.00439956	0.00424967	0.00294165	9.07e-05
ENSG00000169045.17	9585	1.03123	1265.96	294.901	4.02e-06	5-179630313-C-T	-4471	59	62	0.0771144	1	9.26e-07	-0.151964	0.0303905	0.00369963	0.00425026	0.00294171	8.77e-05
ENSG00000228857.2	6446	1.04166	714.993	296.682	7.56e-06	2-113881807-C-G	38451	128	145	0.179901	1	2.02e-06	0.373962	0.077327	0.0039996	0.00425873	0.00294722	0.000159723
ENSG00000188004.9	7327	1.04032	1022.54	301.986	5.26e-06	1-159853573-CT-C	-1774	139	150	0.18797	1	1.67e-06	-0.427461	0.0876498	0.00409959	0.00427131	0.00295557	0.000111286
ENSG00000126264.9	6783	1.05734	892.633	295.693	6.61e-06	19-35783598-G-A	-120258	14	15	0.0186104	1	1.67e-06	-0.341753	0.0700821	0.00389961	0.00427374	0.0029569	0.000133377
ENSG00000171310.10	8362	1.03207	918.02	295.53	5.61e-06	12-104605598-A-C	150303	12	12	0.0148883	1	1.38e-06	-0.352685	0.0717296	0.0039996	0.00427671	0.0029586	0.00012121
ENSG00000120733.13	4419	1.03333	414.086	292.376	1.25e-05	5-138238859-G-A	-113737	68	78	0.0967742	1	3.02e-06	-0.0982783	0.0206891	0.00329967	0.00427879	0.00295947	0.000269618
ENSG00000184990.12	7518	1.03719	1013.88	300.363	5.23e-06	14-104741700-A-C	-11400	282	378	0.470149	1	1.55e-06	-0.0965142	0.0197283	0.00309969	0.00427898	0.00295947	0.00011129
ENSG00000137947.11	6157	1.0233	667.026	299.792	7.36e-06	1-88688172-A-G	-203772	243	291	0.36125	1	2.22e-06	0.0994113	0.0206397	0.00369963	0.00428197	0.00296118	0.000162841
ENSG00000152784.15	6475	1.03217	609.106	298.054	8.49e-06	4-80168287-A-T	-15592	210	255	0.317164	1	2.43e-06	-0.21452	0.0447215	0.00379962	0.00429581	0.0029704	0.000182728
ENSG00000266490.1	5449	1.03935	509.423	292.636	1.06e-05	17-30701840-G-A	-90532	106	118	0.146402	1	2.52e-06	0.371263	0.0775213	0.00449955	0.00430455	0.00297608	0.000222774
ENSG00000105298.13	8530	1.04028	1756.1	304.044	3.1e-06	19-3631696-G-A	4881	286	389	0.483831	1	1.01e-06	0.130495	0.0261952	0.00389961	0.00432004	0.00298644	6.48e-05
ENSG00000183496.5	5491	1.05409	534.766	284.096	1.1e-05	15-82956987-G-A	910846	10	10	0.0124069	1	1.86e-06	-0.931939	0.191983	0.00379962	0.00432731	0.00299111	0.000220725
ENSG00000142186.16	4515	1.03092	442.932	287.627	1.17e-05	11-65013440-G-A	-511637	10	12	0.0149254	1	2.31e-06	0.329185	0.068468	0.00289971	0.00432816	0.00299134	0.00025041
ENSG00000159433.11	5310	1.04269	441.712	290.77	1.25e-05	15-42570986-A-AT	-4673	206	248	0.307789	1	2.83e-06	-0.174761	0.0366836	0.00369963	0.00433405	0.00299505	0.000259234
ENSG00000231861.2	8296	0.995124	552.492	294.19	7.66e-06	3-98506816-T-G	9212	113	126	0.156328	1	1.86e-06	0.419203	0.0863625	0.00359964	0.00434862	0.00300477	0.000181514
ENSG00000063177.12	8689	1.04585	1146.45	295.132	4.94e-06	19-48801293-A-C	182022	10	11	0.0136476	1	1.18e-06	-0.241849	0.0488553	0.00379962	0.00436451	0.00301539	0.00010074
ENSG00000143303.11	6417	1.05566	778.987	296.151	7.68e-06	1-156728554-C-A	-246	142	167	0.207196	1	2.02e-06	0.215412	0.044535	0.00489951	0.00437573	0.00302278	0.000152161
ENSG00000103047.7	5279	1.04829	400.69	284.209	1.44e-05	16-68857129-C-T	13523	112	122	0.151365	1	2.56e-06	0.220369	0.0460426	0.00349965	0.00437964	0.00302512	0.000290078
ENSG00000242687.2	5849	1.05627	540.433	287.623	1.11e-05	7-98919494-C-T	-93750	17	18	0.0223325	1	2.18e-06	-0.770519	0.159853	0.00389961	0.00438165	0.00302615	0.000219667
ENSG00000175792.11	6250	1.0421	575.006	288.135	9.71e-06	3-128324161-G-C	170247	98	104	0.129032	1	1.91e-06	0.172778	0.0356319	0.00369963	0.00439313	0.00303371	0.000198836
ENSG00000211454.13	8649	1.03043	1182.99	299.289	4.43e-06	1-19363145-G-A	88951	11	12	0.0149626	1	1.24e-06	1.25775	0.254613	0.00419958	0.00439627	0.00303536	9.36e-05
ENSG00000085274.15	6768	1.06699	672.922	286.929	9.47e-06	3-170757439-T-C	984608	14	14	0.0174129	1	1.76e-06	0.339094	0.0696932	0.00369963	0.00439656	0.00303536	0.000181414
ENSG00000146223.14	6057	1.03821	902.928	299.712	6.06e-06	6-42897343-A-C	17725	100	105	0.130273	1	1.78e-06	-0.154474	0.0317655	0.00349965	0.00439883	0.00303657	0.000125309
ENSG00000277443.2	6185	1.03681	558.989	290.573	9.72e-06	6-113577871-G-T	-279491	71	76	0.0942928	1	2.11e-06	-0.232175	0.0480929	0.0029997	0.00439984	0.0030369	0.000201637
ENSG00000159692.15	7181	1.03954	775.788	293.913	7.12e-06	4-1250089-C-T	952	268	334	0.414392	1	1.69e-06	0.111473	0.0228706	0.00389961	0.00440761	0.0030419	0.000146366
ENSG00000283288.1	3782	1.01558	538.914	305.111	8.99e-06	5-139465417-AAATT-A	-5361	228	285	0.354115	1	3.39e-06	0.315247	0.0667107	0.00429957	0.00441957	0.00304979	0.00019726
ENSG00000146281.5	6709	1.03956	684.435	288.576	8.1e-06	6-89075950-G-C	-70100	289	380	0.472569	1	1.57e-06	-0.0935279	0.0191286	0.00349965	0.00442211	0.00305118	0.000165912
ENSG00000156172.5	7698	1.06848	775.589	288.731	8.35e-06	8-95244438-A-G	-24763	15	15	0.0186104	1	1.64e-06	0.662963	0.135834	0.00359964	0.00443128	0.00305715	0.000158009
ENSG00000274964.1	10028	1.04992	673.234	283.086	8.73e-06	12-32102752-A-AT	-236616	162	188	0.233831	1	1.36e-06	0.368682	0.0749361	0.00279972	0.004434	0.00305866	0.00017341
ENSG00000123411.14	5575	1.0333	575.288	294.993	9.36e-06	12-56170272-CTTTT-C	162613	99	108	0.133995	1	2.41e-06	0.350135	0.0729565	0.0039996	0.00444569	0.00306636	0.000194062
ENSG00000196247.11	8344	1.04356	338.861	278.761	1.68e-05	7-64640656-G-A	-25427	284	388	0.482587	1	2.46e-06	0.133979	0.0279467	0.00359964	0.00445526	0.00307259	0.000338691
ENSG00000112624.12	5866	1.04409	702.976	292.451	8.14e-06	6-42781802-A-T	34844	216	261	0.32419	1	1.86e-06	0.0766626	0.0157926	0.00349965	0.00445911	0.00307488	0.000163514
ENSG00000248780.1	7943	1.02878	1216.94	302.014	4.33e-06	4-40733149-CTTTTCTTTTCTTTTCTTTTCTTTTCTTTTCTCCTTCCTTCCT-C	-52961	264	329	0.409091	1	1.35e-06	0.26161	0.0531498	0.00319968	0.0044598	0.003075	9.06e-05
ENSG00000099365.10	3719	1.04763	384.692	286.82	1.52e-05	16-31005649-T-C	-5012	207	261	0.323821	1	3.03e-06	0.248512	0.0523252	0.00409959	0.00447083	0.00308223	0.000301611
ENSG00000167904.14	7624	1.05089	664.447	290.981	8.97e-06	8-55756980-AG-A	-16141	84	90	0.111663	1	1.95e-06	-0.184317	0.0380534	0.00429957	0.00447638	0.00308569	0.000176156
ENSG00000272669.1	6101	1.04231	763.601	294.517	7.47e-06	22-38535532-G-A	-207093	89	91	0.112903	1	1.83e-06	-0.200107	0.041196	0.00319968	0.00448552	0.00309162	0.000149816
ENSG00000188763.4	3963	1.05272	524.395	293.857	1.15e-05	7-72739334-A-G	-694449	47	54	0.0673317	1	2.91e-06	0.523543	0.110019	0.00329967	0.00448764	0.00309272	0.000224274
ENSG00000139631.18	7701	1.04332	814.158	292.405	7.05e-06	12-53147267-C-T	-33642	147	166	0.206983	1	1.57e-06	-0.151812	0.0310486	0.00409959	0.00448888	0.0030932	0.000140895
ENSG00000226479.3	6773	1.01983	838.352	296.817	6.02e-06	2-120277429-C-A	54021	97	108	0.133995	1	1.58e-06	0.206047	0.042144	0.00549945	0.00449308	0.00309573	0.000128327
ENSG00000132744.7	5710	1.0275	520.668	289.188	1.01e-05	11-67652982-A-T	2323	92	96	0.119701	1	2.09e-06	0.434198	0.0899054	0.00459954	0.00449912	0.00309922	0.000211042
ENSG00000161298.17	5842	1.02501	483.303	293.792	1.08e-05	19-36675775-G-C	70958	140	152	0.189055	1	2.69e-06	-0.198555	0.0415785	0.00379962	0.00449922	0.00309922	0.0002258
ENSG00000144746.6	7495	1.02533	697.848	291.315	7.49e-06	3-69099320-G-A	14376	241	283	0.35199	1	1.61e-06	0.0914522	0.0187242	0.00409959	0.00451647	0.00311074	0.000156528
ENSG00000071127.16	9058	1.04676	562.667	285.629	1.05e-05	4-10079577-G-A	-37372	216	256	0.318408	1	1.87e-06	-0.0621861	0.0128145	0.00409959	0.00451829	0.00311162	0.000205742
ENSG00000144488.14	8918	1.04818	1114.75	296.283	5.36e-06	2-238093236-G-T	-6921	58	62	0.0769231	1	1.35e-06	0.540048	0.109738	0.00349965	0.00455294	0.00313511	0.000104251
ENSG00000185271.7	7803	1.01429	1551.92	308.037	3.2e-06	14-20426431-T-G	-9380	162	186	0.231343	1	1.23e-06	0.290918	0.058879	0.00449955	0.00455782	0.0031381	6.83e-05
ENSG00000171786.5	7013	1.02745	995.462	302.639	5.37e-06	1-160366505-C-CAG	-562	20	20	0.0248139	1	1.75e-06	0.863217	0.17737	0.0039996	0.00456377	0.00314182	0.000110375
ENSG00000230982.1	4307	1.06124	288.988	274.325	2.22e-05	21-46645111-A-T	-8911	78	81	0.100746	1	2.85e-06	-0.293129	0.0615487	0.00339966	0.00456661	0.00314341	0.000416107
ENSG00000239900.12	4626	1.03227	503.544	295.495	1.1e-05	22-40350207-T-C	3707	99	106	0.131514	1	2.93e-06	0.172467	0.0362578	0.00439956	0.00458919	0.00315857	0.000221088
ENSG00000137965.10	6959	1.05423	472.501	285.303	1.32e-05	1-78660339-T-G	10543	89	95	0.118159	1	2.42e-06	-0.184422	0.0384371	0.00289971	0.00460477	0.00316892	0.000249897
ENSG00000185252.18	6690	1.04057	1033.62	299.582	5.61e-06	22-20396139-G-C	2024	259	330	0.410448	1	1.63e-06	-0.186458	0.0381904	0.00409959	0.00460636	0.00316964	0.000110165
ENSG00000116898.11	5433	1.04477	684.034	294.701	8.71e-06	1-36409294-C-CT	-55143	98	111	0.140506	1	2.19e-06	0.160281	0.0332609	0.00419958	0.00463133	0.00318644	0.000168349
ENSG00000177700.5	7199	1.06844	836.798	289.619	8.06e-06	11-829539-A-G	-13006	198	234	0.290323	1	1.64e-06	0.104509	0.0214101	0.00419958	0.00463195	0.00318649	0.00014644
ENSG00000187118.12	7464	1.02192	779.76	294.397	6.75e-06	3-28759077-T-C	517482	214	254	0.31625	1	1.63e-06	0.186839	0.0382674	0.00409959	0.00463835	0.00319052	0.000138769
ENSG00000164967.9	5897	1.04141	413.091	283.581	1.42e-05	9-33877609-G-A	-734495	119	124	0.153846	1	2.46e-06	0.159934	0.0333609	0.00359964	0.00465214	0.00319962	0.000276245
ENSG00000139116.18	7028	1.05032	363.778	280.732	1.7e-05	12-39794025-G-A	350635	15	15	0.0187032	1	2.7e-06	-0.426759	0.0893791	0.00419958	0.00465743	0.00320288	0.000321229
ENSG00000212658.1	6595	1.03675	730.584	298.58	7.88e-06	17-40875169-C-T	-427682	29	32	0.0397022	1	2.29e-06	0.875984	0.182108	0.00389961	0.00467498	0.00321457	0.000154256
ENSG00000224892.6	5953	1.04929	625.81	287.165	9.85e-06	13-51203935-A-G	-256623	119	124	0.153846	1	1.86e-06	0.336691	0.0693658	0.00379962	0.00468055	0.00321802	0.000186237
ENSG00000158406.4	7371	1.04339	401.893	280.798	1.49e-05	6-26285332-A-G	-306	249	314	0.389578	1	2.32e-06	0.215235	0.0447749	0.00409959	0.00468959	0.00322385	0.000285451
ENSG00000260413.1	3586	1.05028	430.747	290.476	1.44e-05	16-29204114-A-G	-108236	131	151	0.187345	1	3.3e-06	-0.342339	0.072354	0.00429957	0.00469218	0.00322525	0.00027127
ENSG00000108439.9	6327	1.02234	466.954	288.737	1.14e-05	17-47933014-G-C	-8492	200	230	0.28607	1	2.36e-06	-0.212957	0.0443354	0.00439956	0.00469775	0.00322869	0.00023199
ENSG00000224614.1	8371	1.0406	1015.71	291.379	5.82e-06	3-195899552-G-A	-8524	23	24	0.0297767	1	1.21e-06	0.89967	0.181962	0.00379962	0.00470056	0.00323	0.000112116
ENSG00000138604.9	6568	1.0515	1015.13	296.527	6.17e-06	15-69132229-G-A	-28355	245	311	0.385856	1	1.6e-06	-0.15956	0.0326587	0.00469953	0.00470076	0.00323	0.000115491
ENSG00000149187.17	4932	1.00544	243.537	288.072	2e-05	11-47372787-T-C	-192548	210	267	0.331671	1	4.38e-06	-0.0718478	0.0153869	0.00529947	0.0047189	0.00324208	0.000424128
ENSG00000267260.1	5748	1.06433	375.264	281.178	1.81e-05	19-36822520-TTTTG-T	49367	288	366	0.454094	1	2.97e-06	0.339376	0.0713831	0.00459954	0.0047708	0.00327735	0.000323048
ENSG00000164053.19	2924	1.03577	248.413	291.986	2.35e-05	3-49354416-C-T	907706	20	20	0.0248139	1	6.1e-06	-0.655983	0.142711	0.00389961	0.00477489	0.00327977	0.000452369
ENSG00000197056.9	5328	1.02398	750.012	301.186	7.33e-06	1-35093294-T-TTTTG	33508	134	165	0.205224	1	2.33e-06	0.142159	0.0295799	0.00429957	0.00478681	0.00328757	0.000145102
ENSG00000091140.13	6334	1.02354	725.61	299.639	7.56e-06	7-107916098-A-G	25128	122	137	0.169975	1	2.27e-06	0.133926	0.0278357	0.0049995	0.00479102	0.00329007	0.000149795
ENSG00000133800.8	8803	1.04532	1027.35	294.992	6.01e-06	11-10546357-G-C	-65332	288	375	0.465261	1	1.46e-06	-0.203153	0.0414171	0.00469953	0.00479267	0.00329081	0.000112258
ENSG00000163938.16	4772	1.02784	451.374	293.691	1.25e-05	3-52521300-G-A	-159856	277	356	0.441687	1	3.16e-06	0.07279	0.0153546	0.00359964	0.00479486	0.00329193	0.000243665
ENSG00000231402.1	18528	1.04814	469.236	262.751	1.34e-05	6-31260826-G-A	-28138	111	120	0.149254	1	9.12e-07	-0.436669	0.0872712	0.00259974	0.0047993	0.00329458	0.000247614
ENSG00000107872.12	4562	1.05487	263.469	276.532	2.48e-05	10-102397970-C-T	-21219	29	31	0.0384615	1	3.57e-06	0.23533	0.0499196	0.00329967	0.00481958	0.00330811	0.00044885
ENSG00000131781.12	3721	1.05546	297.234	284.155	2.21e-05	1-147151931-A-AT	-91119	118	138	0.1725	1	4.21e-06	0.242066	0.0517432	0.00509949	0.00482398	0.00331074	0.000398496
ENSG00000151532.13	6408	1.03132	841.408	294.636	6.85e-06	10-112826077-G-A	379079	148	165	0.205224	1	1.67e-06	0.19917	0.0408391	0.00409959	0.00482624	0.0033119	0.000131977
ENSG00000235109.7	7449	1.06153	212.525	269.322	3.19e-05	6-28512213-G-A	155942	50	52	0.0645161	1	3.6e-06	0.551385	0.117012	0.00339966	0.00483142	0.00331507	0.000566173
ENSG00000165424.6	8626	1.03987	878.203	292.23	6.9e-06	10-79428355-G-GA	-17272	140	160	0.205656	1	1.53e-06	-0.299283	0.0611278	0.00409959	0.00484453	0.00332367	0.000129415
ENSG00000100949.14	7662	1.03773	979.787	297.04	6.12e-06	14-24265439-G-A	-6300	105	116	0.143921	1	1.62e-06	-0.145953	0.0298881	0.00469953	0.00484764	0.00332541	0.000115329
ENSG00000148153.13	7877	1.04687	920.517	298.014	6.85e-06	9-112683968-T-TCATA	-34268	219	277	0.343672	1	1.91e-06	0.143051	0.0295045	0.00489951	0.00485365	0.00332914	0.000125804
ENSG00000181847.11	5389	1.0388	606.849	297.05	9.95e-06	3-114294632-A-G	17719	156	170	0.21197	1	2.79e-06	0.242659	0.0509034	0.00409959	0.00485659	0.00333076	0.000186736
ENSG00000269940.1	7695	1.03711	911.806	298.983	6.58e-06	14-103677971-TA-T	-17080	241	309	0.383544	1	1.9e-06	-0.291242	0.0600545	0.00389961	0.00486935	0.00333912	0.00012372
ENSG00000271270.5	6499	1.0394	601.608	293.618	1.01e-05	3-130034557-T-C	140686	36	36	0.044665	1	2.49e-06	-0.568469	0.11863	0.00429957	0.00487676	0.0033438	0.000188668
ENSG00000271344.1	6466	1.05931	615.785	287.937	1.1e-05	7-128653133-C-T	-37318	214	243	0.302532	1	2.18e-06	0.237096	0.049184	0.00379962	0.00487821	0.0033444	0.00019433
ENSG00000238152.2	8439	1.02185	1104.52	303.231	5.02e-06	12-8395698-G-A	-20107	286	381	0.473815	1	1.67e-06	-0.281822	0.0577794	0.00379962	0.00488863	0.00335114	9.8e-05
ENSG00000189180.15	7890	1.04807	194.156	275.324	3.29e-05	10-38841941-G-A	831291	19	21	0.0260546	1	4.78e-06	0.171842	0.0369526	0.00429957	0.00489155	0.00335275	0.000598166
ENSG00000258301.3	7936	1.03717	1011.7	295.517	5.96e-06	14-76485626-T-TGA	-300551	41	42	0.0528967	1	1.48e-06	-0.744965	0.151957	0.00439956	0.00489378	0.00335389	0.000111523
ENSG00000164022.16	6570	1.01435	572.317	296.779	9.35e-06	4-106375256-A-C	59712	114	122	0.151365	1	2.58e-06	-0.133343	0.0278706	0.00419958	0.00492161	0.00337256	0.000185108
ENSG00000251039.2	1888	1.02208	144.588	284.012	3.88e-05	2-89821738-G-T	-30053	15	19	0.0236318	1	8.09e-06	-0.890984	0.196529	0.00369963	0.00493773	0.0033832	0.000748438
ENSG00000164889.13	7970	1.05519	1227.57	296.209	5.45e-06	7-151066371-C-G	9161	258	310	0.385572	1	1.38e-06	-0.111608	0.0226956	0.00379962	0.00493955	0.00338405	9.64e-05
ENSG00000179195.15	7841	1.02157	1048.14	298.959	5.36e-06	12-123981448-T-C	8325	215	259	0.32134	1	1.51e-06	-0.0935971	0.0191082	0.00439956	0.00496131	0.00339856	0.000103138
ENSG00000185839.3	7078	1.03909	909.313	301.684	6.79e-06	1-58655494-G-A	23964	155	180	0.223881	1	2.19e-06	0.366325	0.0760078	0.00379962	0.00496358	0.00339972	0.000124726
ENSG00000136908.17	5077	1.01864	653.874	299.454	8.47e-06	9-127922682-G-T	-15200	131	154	0.195431	1	2.56e-06	0.120446	0.0251673	0.00419958	0.00497392	0.00340639	0.000163982
ENSG00000168060.15	4672	1.04973	481.185	285.856	1.36e-05	11-65076304-A-G	17755	265	331	0.410714	1	2.58e-06	-0.164113	0.0343002	0.00319968	0.00498858	0.00341603	0.000242486
ENSG00000115415.18	5987	1.0193	783.352	300.564	7.13e-06	2-191005185-A-G	-15775	95	104	0.129032	1	2.21e-06	0.165739	0.034403	0.00359964	0.00499612	0.00342011	0.00013713
ENSG00000247626.4	5020	1.05332	442.919	287.034	1.51e-05	2-198220296-G-A	514927	95	100	0.124378	1	3.04e-06	-0.194644	0.0409884	0.00459954	0.00499599	0.00342011	0.000265946
ENSG00000109445.10	6998	1.04841	664.96	290.52	9.82e-06	4-141218738-A-T	-2149	209	247	0.306452	1	2.13e-06	-0.172915	0.0358341	0.00449955	0.00499631	0.00342011	0.000174863
ENSG00000232344.2	5175	1.02904	549.482	295.104	1.07e-05	17-17896299-A-G	-114344	37	38	0.0471464	1	2.82e-06	0.580879	0.121905	0.0039996	0.00500322	0.00342444	0.000200826
ENSG00000132793.11	6583	1.02912	839.267	300.853	7.03e-06	20-41343188-G-C	2268	243	304	0.377171	1	2.2e-06	0.34271	0.0711268	0.0029997	0.00500601	0.00342594	0.000131518
ENSG00000197989.13	5552	1.01156	659.215	299.703	8.18e-06	1-28789963-A-G	206980	21	22	0.0272953	1	2.49e-06	0.519867	0.108488	0.00509949	0.00504065	0.00344924	0.000159453
ENSG00000131473.16	6297	1.04157	553.294	291.168	1.15e-05	17-41890929-C-T	-39613	62	65	0.081864	1	2.61e-06	-0.14376	0.0300651	0.00409959	0.00504247	0.00345008	0.000206341
ENSG00000064999.13	6964	1.03734	585.374	287.303	1.06e-05	6-34970851-A-T	81586	75	81	0.104381	1	2.04e-06	0.180975	0.037438	0.00409959	0.00504801	0.00345347	0.000192825
ENSG00000134198.9	7564	1.04878	729.922	290.363	9.07e-06	1-115057516-A-G	-31984	65	69	0.0858209	1	1.93e-06	0.196298	0.0405057	0.00419958	0.00505785	0.00345979	0.000159461
ENSG00000254633.1	6157	1.0414	528.781	291.029	1.21e-05	9-97204208-TTTCCTCA-T	-72358	13	14	0.0173697	1	2.75e-06	0.991191	0.207758	0.00679932	0.00506438	0.00346384	0.000215809
ENSG00000167302.10	8264	1.04092	1011.1	294.807	6.3e-06	17-81239116-A-G	25	21	21	0.0260546	1	1.53e-06	0.306179	0.0625447	0.00429957	0.00507487	0.00347061	0.000112724
ENSG00000260190.1	6648	1.04371	1155.54	300.38	5.62e-06	9-137840686-G-T	902698	293	390	0.485037	1	1.69e-06	-0.341052	0.0699594	0.00439956	0.0050965	0.00348499	9.94e-05
ENSG00000273219.1	7254	1.03172	780.726	299.197	7.82e-06	7-134762836-A-G	-941701	11	11	0.0136816	1	2.32e-06	-1.58107	0.328918	0.00459954	0.00510925	0.00349329	0.000142388
ENSG00000205611.4	1378	1.01189	84.3777	294.12	6.51e-05	20-30299146-G-A	10667	106	115	0.143035	1	2.08e-05	0.347626	0.0805072	0.00559944	0.00511989	0.00350016	0.00124615
ENSG00000143751.9	6517	1.05814	606.229	286.722	1.16e-05	1-225035052-G-GTT	-964279	12	12	0.0149254	1	2.21e-06	0.423291	0.0878697	0.00379962	0.00512473	0.00350306	0.00019679
ENSG00000167196.13	4931	1.06218	390.117	285.223	1.84e-05	15-74935181-G-A	-968678	16	16	0.0198511	1	3.56e-06	0.419617	0.0890002	0.00469953	0.00512551	0.00350318	0.000309024
ENSG00000186994.11	9108	1.04301	1389.03	298.863	4.7e-06	19-8343444-G-T	182	64	68	0.0845771	1	1.3e-06	0.364793	0.0739972	0.00579942	0.00514055	0.00351304	8.25e-05
ENSG00000135390.17	6262	1.04297	814.808	294.922	8.05e-06	12-53662771-C-A	-14637	198	238	0.295511	1	2.02e-06	0.0846133	0.0174961	0.00459954	0.00516651	0.00353037	0.000140651
ENSG00000156515.21	8532	1.00772	1049.49	299.139	5.16e-06	10-68967909-T-A	-302075	11	12	0.0148883	1	1.46e-06	-0.343331	0.0699909	0.0049995	0.00517387	0.00353498	9.91e-05
ENSG00000263080.1	9104	1.03984	1061.98	290.151	6.09e-06	16-11341084-C-G	-4127	186	220	0.272953	1	1.21e-06	-0.328708	0.0664834	0.00459954	0.00518269	0.00354059	0.000107013
ENSG00000198873.11	7754	1.0552	885.375	293.263	7.92e-06	10-119292646-C-T	85057	191	226	0.280397	1	1.86e-06	-0.217776	0.0448648	0.0039996	0.00518646	0.00354275	0.000133715
ENSG00000101342.9	4565	1.00388	560.674	297.715	9.5e-06	20-37009048-G-A	132927	122	138	0.171216	1	2.72e-06	0.206974	0.043365	0.00459954	0.00519536	0.00354841	0.00018343
ENSG00000196778.2	10770	1.01208	1049.73	297.769	5.33e-06	11-4397814-C-A	-91065	153	170	0.210918	1	1.43e-06	-0.346931	0.070666	0.00569943	0.00521737	0.00356302	0.000100285
ENSG00000135966.12	7649	1.03728	936.989	296.029	6.87e-06	2-105379505-G-A	49471	19	20	0.0248139	1	1.77e-06	0.395042	0.0812093	0.0039996	0.00522955	0.00357092	0.00012045
ENSG00000211599.2	4297	1.03128	405.718	292.724	1.55e-05	2-88474952-G-C	-422280	18	18	0.0223881	1	3.89e-06	0.79896	0.17016	0.00419958	0.00526607	0.00359543	0.000273645
ENSG00000162148.10	6419	1.04735	756.852	293.377	9.03e-06	11-61507189-AAATAAAT-A	26069	9	9	0.0113636	1	2.17e-06	0.81477	0.168987	0.00449955	0.00526687	0.00359556	0.000153202
ENSG00000170364.12	9326	1.04259	1335.33	297.245	5e-06	3-4303252-T-G	-52	48	49	0.060794	1	1.3e-06	0.534809	0.108502	0.00419958	0.00527886	0.00360332	8.57e-05
ENSG00000163932.13	5617	1.05539	542.924	288.001	1.32e-05	3-53164998-T-G	8989	131	143	0.177419	1	2.69e-06	0.0779219	0.0163184	0.0029997	0.00528608	0.00360782	0.000218153
ENSG00000161544.9	8195	1.04304	1294.82	299.018	5.18e-06	17-76559024-T-C	7849	148	170	0.210918	1	1.46e-06	-0.307192	0.0626218	0.00489951	0.00529236	0.00361168	8.85e-05
ENSG00000176058.11	6103	1.05025	961.46	295.278	7.25e-06	9-137190934-T-C	-9864	182	214	0.265509	1	1.83e-06	0.138348	0.0284785	0.00429957	0.0052944	0.00361222	0.000121535
ENSG00000161981.10	4506	1.05907	690.498	293.52	1.06e-05	16-33887-C-A	-19123	163	191	0.236973	1	2.6e-06	-0.133963	0.0280127	0.0039996	0.00529413	0.00361222	0.000173196
ENSG00000010219.13	7541	1.04043	1498.33	305.247	4.42e-06	12-4604384-C-T	42180	300	390	0.485075	1	1.57e-06	0.196906	0.0402674	0.0049995	0.00529894	0.0036149	7.6e-05
ENSG00000131095.12	6289	1.04134	526.301	287.351	1.27e-05	17-44663268-T-TTGATGATGA	-253669	11	11	0.0137157	1	2.51e-06	1.16186	0.242569	0.00459954	0.00531429	0.00362495	0.000216789
ENSG00000243716.10	4473	1.0271	708.657	298.673	8.74e-06	16-22686711-C-T	181860	385	384	0.477041	1	2.57e-06	0.939757	0.196409	0.00519948	0.00532007	0.00362839	0.000154892
ENSG00000105755.7	8234	1.04251	754.202	291.398	8.92e-06	19-43533218-C-G	5974	128	136	0.168734	1	1.97e-06	0.177061	0.0365725	0.00359964	0.00532059	0.00362839	0.000151764
ENSG00000214013.9	5489	1.03694	442.277	288.922	1.48e-05	15-42312850-G-A	39617	50	51	0.0640703	1	3.2e-06	-0.290498	0.0613137	0.00419958	0.00533783	0.00363972	0.000254923
ENSG00000152433.14	7621	1.06214	929.645	290.932	8.04e-06	19-57353781-C-T	-9696	131	145	0.179901	1	1.72e-06	-0.339797	0.069767	0.00489951	0.00534513	0.00364427	0.000129683
ENSG00000214629.3	4557	1.04713	397.53	292.043	1.74e-05	10-73670312-T-C	-701223	52	63	0.07875	1	4.34e-06	0.498117	0.10663	0.00469953	0.0053482	0.00364593	0.000291481
ENSG00000113811.10	6669	1.04139	951.734	298.615	7.08e-06	3-53863398-T-TA	-28590	82	86	0.106965	1	2.03e-06	-0.232145	0.0480085	0.00369963	0.00536109	0.00365386	0.000119907
ENSG00000233214.1	7348	1.01941	1096.4	301.83	5.46e-06	19-35435067-AAAAT-A	10415	215	252	0.31375	1	1.73e-06	0.236904	0.0486501	0.00419958	0.00536108	0.00365386	9.8e-05
ENSG00000127554.12	7540	1.02263	1255.77	304.168	4.86e-06	16-1999881-G-GTCC	15674	114	128	0.159601	1	1.67e-06	0.149964	0.0307471	0.00559944	0.00536591	0.00365671	8.63e-05
ENSG00000279873.2	7392	1.03749	789.578	293.533	8.38e-06	2-43347078-T-A	119868	10	10	0.0124378	1	2.01e-06	-0.963271	0.199101	0.00489951	0.00537633	0.00366338	0.000143017
ENSG00000166508.17	4868	1.03814	411.077	284.934	1.62e-05	7-100067533-T-C	-34332	31	35	0.0434243	1	3.02e-06	0.291101	0.0612801	0.0049995	0.00537781	0.00366396	0.00027516
ENSG00000235859.5	7389	1.04192	945.753	295.189	7.18e-06	7-30361052-C-T	-10456	17	17	0.0210918	1	1.8e-06	-0.787459	0.161996	0.00429957	0.00539276	0.00367329	0.000120836
ENSG00000182158.14	7262	1.03663	1002.93	293.258	6.59e-06	7-137964265-A-G	-37802	32	34	0.0421836	1	1.51e-06	-0.318462	0.0650154	0.00609939	0.00539215	0.00367329	0.000112333
ENSG00000236936.1	7833	1.05017	873.605	292.725	8.14e-06	1-21266624-C-T	542	235	281	0.349127	1	1.88e-06	0.317649	0.0654665	0.00409959	0.00540778	0.00368308	0.000133727
ENSG00000175376.8	4191	1.05401	361.37	281.434	2.01e-05	11-65995183-T-C	-6895	44	44	0.0547264	1	3.39e-06	0.476876	0.100917	0.00439956	0.00541308	0.00368626	0.000326539
ENSG00000082213.17	8386	1.05466	1222.12	297.35	5.96e-06	5-31532531-G-C	265	117	125	0.155087	1	1.59e-06	-0.205778	0.0421092	0.0049995	0.00541579	0.00368724	9.67e-05
ENSG00000251158.1	1998	1.04286	165.193	287.715	4.15e-05	5-69532430-G-A	-370768	27	28	0.0347395	1	1e-05	0.747403	0.166619	0.00439956	0.00541525	0.00368724	0.000693288
ENSG00000198700.9	6736	1.03051	1056.94	299.487	6.08e-06	1-202295870-A-AGTGTGT	460916	27	28	0.0351759	1	1.77e-06	0.392582	0.0807109	0.00439956	0.00541995	0.00368964	0.000104832
ENSG00000116001.15	7377	1.06354	696.035	288.001	1.1e-05	2-70913980-T-C	665320	19	20	0.0248139	1	2.18e-06	0.162382	0.0336881	0.00489951	0.00542489	0.00369257	0.000173832
ENSG00000164877.18	9239	1.04372	1102.03	296.461	6.27e-06	7-1479375-G-A	19873	252	330	0.409429	1	1.63e-06	0.207358	0.042469	0.00449955	0.00543196	0.00369695	0.000104205
ENSG00000145358.6	7755	1.01329	585.771	291.226	1e-05	4-100357949-C-T	167167	95	102	0.126866	1	2.24e-06	0.437715	0.0909132	0.00489951	0.00543323	0.00369737	0.00018032
ENSG00000177757.2	3869	1.04774	498.456	292.156	1.42e-05	1-823966-G-C	6595	23	23	0.0286783	1	3.45e-06	0.894138	0.18937	0.00459954	0.00544254	0.00370328	0.000232853
ENSG00000128040.10	8894	1.06462	896.87	291.483	8.59e-06	4-56821191-C-T	-551	41	47	0.0583127	1	1.9e-06	0.543127	0.111991	0.00489951	0.0054452	0.00370379	0.000135289
ENSG00000247934.4	7921	1.05975	688.349	288.706	1.09e-05	12-28444849-AT-A	254111	279	363	0.451493	1	2.23e-06	0.275485	0.0572113	0.00519948	0.00544395	0.00370379	0.000174048
ENSG00000232117.1	8487	1.04695	1137.57	295.851	6.19e-06	13-29873079-T-C	-286542	201	244	0.30273	1	1.56e-06	0.310576	0.0635021	0.00429957	0.00544498	0.00370379	0.000101824
ENSG00000172426.15	6328	1.05843	1052.15	299.099	7.1e-06	6-42770524-T-C	-874522	14	15	0.0188917	1	2.08e-06	-0.983736	0.203639	0.00529947	0.0054461	0.00370396	0.000113479
ENSG00000277283.1	6919	1.06749	756.951	291.706	1.04e-05	12-120116998-C-T	-505	49	49	0.060794	1	2.38e-06	0.540828	0.112627	0.00479952	0.00547376	0.00372233	0.00016149
ENSG00000248375.1	5964	1.0532	372.468	279.494	1.97e-05	4-52702094-C-G	-18737	100	105	0.13125	1	3.06e-06	-0.446066	0.0939603	0.00429957	0.00549801	0.00373839	0.000316139
ENSG00000143514.16	6460	1.05321	569.548	285.511	1.29e-05	1-223777629-C-T	-68343	69	73	0.090796	1	2.38e-06	-0.146597	0.03053	0.00519948	0.00550423	0.00374218	0.000206767
ENSG00000116754.13	6247	1.02496	585.536	294.156	1.08e-05	1-69323897-T-C	-881785	263	344	0.426799	1	2.75e-06	-0.0518014	0.0108588	0.0049995	0.00551924	0.00375195	0.000186359
ENSG00000100227.17	7538	1.02874	799.147	289.601	8.2e-06	22-42585672-T-C	-29290	168	210	0.260546	1	1.67e-06	0.11033	0.0226209	0.00449955	0.00558257	0.00379455	0.000137975
ENSG00000100225.17	8385	1.04324	918.955	293.559	7.71e-06	22-32475378-G-A	702	67	69	0.0856079	1	1.83e-06	-0.185934	0.0382731	0.0049995	0.0055898	0.00379902	0.000124803
ENSG00000171204.12	6569	1.0757	364.135	274.187	2.3e-05	11-86334236-A-ATGTGTG	705663	45	48	0.0618557	1	2.96e-06	0.184623	0.0388298	0.0039996	0.00560854	0.00381131	0.000342788
ENSG00000114378.16	3987	1.03773	188.806	280.458	3.66e-05	3-50925556-T-TA	613175	8	8	0.0102302	1	6.62e-06	-1.31333	0.286849	0.00509949	0.005611	0.00381254	0.000598294
ENSG00000135838.13	6784	1.02496	597.79	295.07	1.08e-05	1-182996504-C-T	207211	20	21	0.0260546	1	2.85e-06	-0.328726	0.0690143	0.00559944	0.00562932	0.00382454	0.000182537
ENSG00000259211.1	6074	1.06472	555.288	288.899	1.43e-05	15-40464836-A-C	-498	262	323	0.400744	1	3.08e-06	0.327785	0.0690594	0.0039996	0.00563149	0.00382556	0.000218555
ENSG00000095906.16	8019	1.04942	1192.46	298.001	6.18e-06	16-1786254-C-G	3353	140	155	0.192308	1	1.7e-06	0.0886531	0.0181942	0.00489951	0.00564109	0.00383164	9.78e-05
ENSG00000255507.5	5891	1.05412	806.04	297.719	9.41e-06	11-75756500-C-G	-58666	102	108	0.133995	1	2.69e-06	-0.467874	0.0979839	0.00419958	0.00566526	0.0038476	0.000146457
ENSG00000242113.3	6638	1.00706	511.295	280.727	1.16e-05	2-151370253-G-A	-1750	24	24	0.0297767	1	1.72e-06	0.780313	0.160195	0.00509949	0.00567454	0.00385345	0.000202978
ENSG00000226167.1	5730	1.04245	670.038	296.847	1.07e-05	1-113648707-T-G	-207928	104	113	0.140898	1	3.01e-06	0.305122	0.0642224	0.00449955	0.0056929	0.00386517	0.000170799
ENSG00000106460.18	11779	1.02701	1020.34	290.818	6.49e-06	7-12214241-A-C	3000	166	182	0.226368	1	1.34e-06	0.0895857	0.0181965	0.00479952	0.00569313	0.00386517	0.000107555
ENSG00000235508.3	6941	1.02465	833.212	298.62	7.85e-06	20-45815127-A-G	173757	213	263	0.326303	1	2.28e-06	0.253398	0.0526704	0.00509949	0.00569479	0.00386585	0.000130855
ENSG00000187800.13	6507	1.03518	774.735	298.112	8.94e-06	1-156892743-C-T	-955	89	89	0.115885	1	2.58e-06	0.227641	0.0475826	0.00479952	0.00570475	0.00387215	0.000144848
ENSG00000111664.10	7634	1.03843	1138.51	299.373	6.2e-06	12-6833174-C-CA	-7037	270	327	0.405707	1	1.81e-06	-0.294156	0.0605219	0.00469953	0.00572073	0.00388254	9.94e-05
ENSG00000196878.14	7450	1.04959	856.396	293.311	8.76e-06	1-209638484-A-T	-13982	211	267	0.33209	1	2.09e-06	0.340698	0.0705458	0.00489951	0.00573463	0.00389106	0.000136205
ENSG00000074276.10	5696	1.02619	870.006	300.384	7.63e-06	5-175933336-A-G	-609175	10	10	0.0124688	1	2.36e-06	1.39854	0.291177	0.00609939	0.00573415	0.00389106	0.000125856
ENSG00000120437.8	7825	1.02995	740.034	293.787	9.18e-06	6-159694761-A-AT	-67769	224	262	0.325758	1	2.24e-06	0.205585	0.0427047	0.00509949	0.00575201	0.0039024	0.000149493
ENSG00000033627.16	4998	1.05561	517.856	290.447	1.5e-05	17-42627253-AAG-A	168409	260	320	0.397756	1	3.44e-06	-0.110431	0.0233851	0.00549945	0.00575437	0.00390355	0.000228842
ENSG00000080823.22	6759	1.02987	739.018	292.125	9.19e-06	14-102255540-C-G	-49660	50	54	0.0671642	1	2.1e-06	-0.467098	0.09675	0.00589941	0.00575589	0.00390412	0.000149663
ENSG00000141429.13	5993	1.02215	615.89	291.288	1.06e-05	18-35800384-TAC-T	219267	135	153	0.192695	1	2.4e-06	-0.115062	0.0239702	0.00449955	0.0057679	0.00391136	0.000175802
ENSG00000173638.18	8708	1.03707	979.023	292.554	7.22e-06	21-45499218-G-A	-45193	246	308	0.383085	1	1.63e-06	-0.0598451	0.0122573	0.00539946	0.0057676	0.00391136	0.000115214
ENSG00000171984.14	8859	1.01686	1384.46	302.006	4.59e-06	20-5749986-T-C	-407	148	167	0.207196	1	1.44e-06	-0.275307	0.0560873	0.00639936	0.00577414	0.00391513	7.71e-05
ENSG00000258602.1	8444	1.03228	952.168	291.472	7.25e-06	14-77076231-C-T	116593	220	267	0.331265	1	1.56e-06	-0.275177	0.0562636	0.00569943	0.00577514	0.00391535	0.000116932
ENSG00000130511.15	6880	1.0359	1097.58	300.202	6.43e-06	19-18525110-G-A	106246	169	197	0.245025	1	1.94e-06	-0.0792884	0.0163651	0.00539946	0.00579424	0.00392784	0.000102444
ENSG00000271862.1	6469	1.03761	829.042	293.935	8.6e-06	5-83067249-C-CAAAA	16285	204	241	0.299007	1	2.1e-06	0.283239	0.0586607	0.00539946	0.00580434	0.00393423	0.000136256
ENSG00000084092.6	9176	1.05555	986.834	293.882	7.93e-06	4-56986981-G-C	8342	195	233	0.289801	1	1.91e-06	-0.240301	0.0495631	0.00459954	0.00581135	0.00393852	0.000120078
ENSG00000139180.10	7523	1.0294	1462.28	304.363	4.68e-06	12-5239842-G-C	590735	8	9	0.011194	1	1.61e-06	-0.541368	0.110836	0.00519948	0.0058138	0.00393971	7.55e-05
ENSG00000230177.1	6924	1.05786	583.148	286.605	1.37e-05	6-111548887-C-T	270955	205	255	0.317164	1	2.66e-06	0.323644	0.0677391	0.00469953	0.00585088	0.00396438	0.000204427
ENSG00000131885.16	6307	1.00768	598.504	288.855	1.02e-05	17-16823936-G-C	-21947	29	29	0.0374677	1	2.09e-06	0.853238	0.176671	0.00579942	0.0058594	0.00396969	0.000173709
ENSG00000137124.7	6173	1.03286	936.615	299.796	7.51e-06	9-38388620-A-G	-4044	15	15	0.0186104	1	2.27e-06	-0.876881	0.182241	0.00449955	0.00587002	0.00397642	0.000119062
ENSG00000255201.1	4958	1.02488	760.007	304.815	8.88e-06	8-38466175-A-G	44233	26	26	0.0322581	1	3.3e-06	0.892086	0.18856	0.00659934	0.00587319	0.0039781	0.000143548
ENSG00000105583.9	6682	1.01905	940.658	301.407	6.97e-06	19-12775070-G-A	103714	13	13	0.016129	1	2.23e-06	-0.2861	0.059408	0.00449955	0.00589027	0.00398921	0.000114122
ENSG00000120896.13	7376	0.993218	1221.31	301.697	4.68e-06	8-22416174-T-C	-128812	79	93	0.115385	1	1.45e-06	0.174183	0.0354994	0.00619938	0.00591906	0.00400824	8.17e-05
ENSG00000134255.13	7492	1.03819	912.659	296.283	8.03e-06	1-111197723-C-G	57497	192	225	0.279156	1	2.13e-06	0.0834644	0.0172977	0.00519948	0.00594856	0.00402737	0.000123967
ENSG00000183336.8	3718	1.04319	472.926	294.394	1.59e-05	16-30186830-A-G	731866	230	285	0.353598	1	4.27e-06	-0.280449	0.059991	0.00409959	0.00594871	0.00402737	0.000242455
ENSG00000262332.1	5604	1.06244	747.834	292.736	1.11e-05	16-16862138-T-C	639111	36	38	0.0472637	1	2.67e-06	-0.561777	0.117599	0.00519948	0.00595346	0.00403012	0.000161331
ENSG00000205250.8	4063	1.03985	351.851	287.686	2.12e-05	16-67436012-G-A	243843	27	27	0.0335821	1	4.6e-06	0.243156	0.0521951	0.00539946	0.00600426	0.00406403	0.000322952
ENSG00000111371.15	6166	1.0295	520.649	286.904	1.36e-05	12-46241962-C-T	-28055	23	24	0.0297767	1	2.68e-06	0.158261	0.0331357	0.00519948	0.0060272	0.00407908	0.000212214
ENSG00000104365.13	5921	1.01944	581.417	294.74	1.16e-05	8-42245860-A-G	-25442	31	32	0.0397022	1	3.03e-06	-0.422457	0.0889438	0.00559944	0.00603597	0.00408454	0.000184824
ENSG00000068079.7	4721	1.05857	499.902	289.312	1.65e-05	17-43370097-TGA-T	363372	40	41	0.050995	1	3.67e-06	-0.189978	0.0403526	0.00589941	0.00603902	0.00408613	0.000238911
ENSG00000129691.15	5121	1.04234	806.176	299.4	9.43e-06	8-38094238-G-A	-11004	35	38	0.0472637	1	2.88e-06	-0.320291	0.0672783	0.00509949	0.00604515	0.00408981	0.000141918
ENSG00000165476.13	6504	1.06779	485.627	283.217	1.78e-05	10-63589652-A-G	68289	29	30	0.0372208	1	3.17e-06	0.254033	0.053592	0.00419958	0.00606709	0.00410417	0.000251888
ENSG00000119535.17	5439	1.04848	677.079	295.127	1.16e-05	1-36471458-A-G	-11820	273	366	0.454094	1	3.09e-06	0.0551333	0.0116181	0.00629937	0.00606824	0.00410447	0.000171765
ENSG00000170266.15	7720	1.06874	774.028	288.186	1.13e-05	3-32993106-G-A	-104124	138	157	0.195761	1	2.27e-06	0.105196	0.0218605	0.00579942	0.006074	0.00410788	0.000158437
ENSG00000169439.11	6385	1.02138	877.25	298.717	7.8e-06	8-96840000-C-CAG	346649	159	178	0.220844	1	2.27e-06	-0.293621	0.0610254	0.00559944	0.00607676	0.00410927	0.000123165
ENSG00000280206.1	4065	1.02759	560.098	293.989	1.26e-05	16-15719776-G-A	18539	274	355	0.441542	1	3.25e-06	-0.163003	0.0344288	0.00539946	0.0060814	0.00411193	0.000196237
ENSG00000109519.12	10048	1.03037	2024	304.567	3.55e-06	4-7448093-G-A	379896	239	275	0.341191	1	1.2e-06	0.19807	0.0400473	0.00509949	0.00608743	0.00411552	5.47e-05
ENSG00000111199.10	5429	1.0461	475.101	287.375	1.64e-05	12-109839109-C-T	6374	252	316	0.39206	1	3.39e-06	0.292912	0.0619866	0.0059994	0.00608812	0.00411552	0.000243229
ENSG00000105732.12	5575	1.02406	598.434	294.042	1.16e-05	19-42089564-A-G	21087	98	106	0.131841	1	2.97e-06	0.145787	0.0306663	0.00529947	0.00610113	0.00412383	0.000181889
ENSG00000166428.12	7668	1.03676	988.539	296.93	7.54e-06	14-104947915-C-T	23099	306	395	0.491294	1	2.04e-06	0.142327	0.0294395	0.00569943	0.00610575	0.00412647	0.000114009
ENSG00000168255.19	5569	1.06036	503.854	287.3	1.67e-05	7-102469257-C-T	-103399	55	58	0.0721393	1	3.44e-06	0.587353	0.124386	0.00529947	0.00610826	0.00412768	0.000238143
ENSG00000226015.2	3720	1.01867	332.654	292.474	2.04e-05	1-147354272-A-AAC	149340	58	62	0.0775	1	5.28e-06	-0.502352	0.108535	0.0059994	0.00611251	0.00413007	0.000322322
ENSG00000130724.8	3450	1.05339	351.231	287.844	2.32e-05	19-58555024-C-G	-100	11	12	0.0149254	1	5.14e-06	0.181906	0.0392503	0.00489951	0.00612467	0.00413781	0.000335418
ENSG00000085978.21	7792	1.02515	1105.19	301.907	6.37e-06	2-233290815-G-A	80764	272	359	0.445409	1	2.06e-06	-0.160749	0.0332626	0.00479952	0.00613075	0.00414143	9.88e-05
ENSG00000149212.11	7009	1.03096	831.409	294.176	8.75e-06	11-94679575-G-GT	-552966	25	27	0.0334988	1	2.16e-06	0.32303	0.0669881	0.0049995	0.00614248	0.00414887	0.000133433
ENSG00000272077.1	6236	1.05845	555.088	290.148	1.51e-05	3-44721338-A-G	53926	123	145	0.179901	1	3.43e-06	0.409732	0.0867564	0.00519948	0.00615133	0.00415437	0.000215094
ENSG00000258405.9	11030	1.05902	1346.93	289.596	6.25e-06	19-52479907-C-CTTTA	26331	43	45	0.0559701	1	1.22e-06	0.628264	0.127104	0.00469953	0.00615956	0.00415945	8.88e-05
ENSG00000169398.19	6917	1.03636	1137.68	302.703	6.6e-06	8-140646056-G-A	-356160	285	389	0.483831	1	2.2e-06	0.187557	0.0389276	0.00579942	0.00616107	0.00415998	9.9e-05
ENSG00000173110.7	7252	1.04132	806.561	292.259	9.55e-06	1-161527110-G-A	2570	169	194	0.243108	1	2.21e-06	0.138957	0.0288447	0.00729927	0.00616279	0.00416066	0.000141462
ENSG00000227262.3	17236	1.0588	326.483	262.191	2.59e-05	6-29782330-C-T	-144643	16	16	0.0199005	1	2.04e-06	-1.2613	0.260903	0.00449955	0.00619007	0.00417859	0.000365994
ENSG00000137288.9	12981	1.04688	949.282	289.623	8.39e-06	6-33709779-C-A	-1948	181	211	0.261845	1	1.71e-06	-0.175942	0.0361155	0.00559944	0.00619437	0.004181	0.000121997
ENSG00000186814.13	5737	1.0261	553.625	290.018	1.29e-05	18-35297960-T-C	7715	104	112	0.138958	1	2.86e-06	0.168644	0.035412	0.00589941	0.00619947	0.00418395	0.000197717
ENSG00000164934.13	7764	1.01768	704.506	295.058	9.73e-06	8-103409100-G-A	-5614	116	130	0.1625	1	2.52e-06	-0.133501	0.0278754	0.00559944	0.00620755	0.00418892	0.000151791
ENSG00000221983.7	6671	1.03012	1020.38	300.481	7.18e-06	19-18581132-A-G	9402	253	312	0.387781	1	2.22e-06	0.099649	0.0206892	0.00489951	0.00621522	0.00419361	0.000108474
ENSG00000064601.16	7137	1.02413	808.251	297.726	8.83e-06	20-45914975-C-CTT	24831	111	128	0.162025	1	2.51e-06	-0.115216	0.0240524	0.00559944	0.00624713	0.00421465	0.000134702
ENSG00000199691.1	6191	1.02645	643.577	291.129	1.12e-05	20-38714069-AAAATAAATAAAT-A	-47459	18	20	0.0251256	1	2.54e-06	0.810909	0.169383	0.00629937	0.0062522	0.00421758	0.000170251
ENSG00000187676.7	7395	1.04362	1115.46	299.902	7.09e-06	13-31250685-G-A	50749	276	369	0.458955	1	2.14e-06	-0.168747	0.0349775	0.00579942	0.0062551	0.00421905	0.000102923
ENSG00000204420.8	27526	1.07833	496.265	257.216	1.89e-05	6-31723328-C-G	-16	11	11	0.0136816	1	1.09e-06	-0.363751	0.0732348	0.00489951	0.00626129	0.00422273	0.000253227
ENSG00000232706.3	6292	1.02914	604.839	294.796	1.21e-05	10-50655997-T-C	-20746	38	39	0.0486284	1	3.21e-06	0.863668	0.182307	0.00569943	0.00626553	0.0042251	0.000182498
ENSG00000104892.16	7882	1.02253	1237.82	301.907	5.75e-06	19-45654165-G-A	320731	14	14	0.0173697	1	1.84e-06	-0.584739	0.120393	0.00489951	0.006282	0.00423571	8.76e-05
ENSG00000197381.15	8260	1.04791	1070.5	293.706	7.58e-06	21-45222849-T-C	148280	254	303	0.376866	1	1.8e-06	-0.159012	0.0327136	0.00559944	0.00628531	0.00423745	0.000108479
ENSG00000063127.15	7789	1.03122	1257.64	304.25	5.93e-06	19-50269261-C-T	944036	27	28	0.0347395	1	2.08e-06	0.695892	0.144065	0.00549945	0.00628793	0.00423873	8.83e-05
ENSG00000172315.5	6835	1.03489	1020.35	300.383	7.45e-06	20-46865729-C-A	176071	192	202	0.250639	1	2.3e-06	0.17171	0.0357087	0.0059994	0.00629098	0.00424029	0.000109896
ENSG00000143443.9	4944	1.04459	381.735	283.214	2.1e-05	1-151576837-T-C	529097	72	77	0.0957711	1	3.84e-06	-0.377433	0.0803352	0.00669933	0.00632703	0.00426387	0.000301485
ENSG00000224358.1	7932	1.04074	885.892	297.385	8.89e-06	1-165769226-G-C	45	74	79	0.09875	1	2.5e-06	0.470724	0.0982437	0.00529947	0.00632743	0.00426387	0.000128594
ENSG00000054611.13	8493	1.05415	1292.71	296.499	6.53e-06	22-47035085-C-T	272468	218	269	0.334577	1	1.71e-06	0.0878429	0.0180282	0.00479952	0.00633718	0.00426994	9.13e-05
ENSG00000167543.15	3808	1.02397	316.251	289.162	2.29e-05	17-29570567-T-C	4515	222	264	0.32875	1	5.34e-06	-0.0776202	0.0167786	0.00589941	0.00635863	0.0042839	0.000344063
ENSG00000084444.13	7578	1.04141	1155.09	297.006	6.88e-06	12-13016443-G-C	-27841	293	400	0.497512	1	1.84e-06	-0.256344	0.0527901	0.00689931	0.00636007	0.00428437	9.88e-05
ENSG00000137207.11	6053	1.03873	958.168	298.267	8.22e-06	6-43535263-AAAC-A	18273	38	41	0.050995	1	2.37e-06	-0.109226	0.0227421	0.00579942	0.00639444	0.00430702	0.000118252
ENSG00000239483.1	6079	1.00883	464.157	287.28	1.46e-05	3-129368632-G-A	569431	54	55	0.0682382	1	2.94e-06	0.609432	0.128138	0.00779922	0.00642454	0.00432679	0.000224716
ENSG00000006638.11	8500	1.04025	1780.56	306.041	4.49e-06	19-3634021-C-T	27181	121	134	0.166253	1	1.64e-06	0.236267	0.0484137	0.00579942	0.00643563	0.00433376	6.39e-05
ENSG00000176171.11	9275	1.02685	1345.35	299.593	5.55e-06	10-131938153-T-C	-43860	298	398	0.495025	1	1.61e-06	0.153197	0.0313629	0.00579942	0.00644559	0.00433996	8.15e-05
ENSG00000280434.1	9743	1.03888	1789.97	302.893	4.45e-06	22-44029922-GA-G	-109443	292	393	0.487593	1	1.44e-06	-0.286013	0.0582697	0.00519948	0.00645844	0.00434811	6.33e-05
ENSG00000123146.19	7694	1.04131	1230.67	298.36	6.55e-06	19-14381256-C-CTGAG	755	287	362	0.449742	1	1.84e-06	0.0673258	0.0138648	0.00759924	0.00646496	0.00435199	9.27e-05
ENSG00000269439.5	7849	1.02281	1414.91	306.909	5.18e-06	19-17507567-G-T	-4061	231	292	0.362283	1	1.99e-06	-0.336405	0.0695088	0.00629937	0.00646772	0.00435335	7.67e-05
ENSG00000105875.13	7872	1.05043	721.582	288.597	1.17e-05	7-135257125-T-C	45591	232	277	0.344527	1	2.41e-06	-0.240348	0.0500862	0.00589941	0.00647549	0.00435807	0.000162011
ENSG00000167723.14	8638	1.01466	1508.77	305.878	4.66e-06	17-3515106-C-T	-42889	145	165	0.205224	1	1.7e-06	-0.356082	0.0730774	0.00669933	0.00647648	0.00435823	7.03e-05
ENSG00000064703.11	7256	1.0567	808.886	292.121	1.08e-05	1-111775070-C-G	19532	83	85	0.105459	1	2.54e-06	0.263426	0.0550218	0.00529947	0.00651088	0.00438087	0.000146935
ENSG00000173714.7	6757	1.04958	1095.94	300.377	7.74e-06	17-50795384-C-CA	-39266	136	147	0.18375	1	2.4e-06	-0.415126	0.086489	0.00459954	0.00652018	0.00438662	0.000106434
ENSG00000272656.1	6190	1.01925	561.267	287.77	1.3e-05	3-139374298-CGAT-C	24971	261	340	0.422886	1	2.62e-06	-0.303632	0.0635124	0.00629937	0.00654634	0.00440347	0.000191358
ENSG00000119705.9	8314	1.05426	930.174	291.476	9.37e-06	14-77675400-T-C	-32671	60	66	0.0818859	1	2.09e-06	0.309379	0.0640687	0.00509949	0.00654675	0.00440347	0.000126962
ENSG00000124215.16	7383	1.02285	1248.18	301.523	5.95e-06	20-60240455-C-G	282028	197	240	0.297767	1	1.88e-06	-0.226546	0.0466897	0.00709929	0.00654839	0.00440406	8.69e-05
ENSG00000260686.1	6809	1.0308	586.905	292.287	1.32e-05	5-122777756-G-A	-54600	262	316	0.39206	1	3.2e-06	-0.16407	0.0346297	0.00569943	0.00656255	0.00441307	0.000188932
ENSG00000145632.14	8194	1.05158	761.652	290.856	1.13e-05	5-58457629-C-T	-2631	238	297	0.368486	1	2.54e-06	-0.312671	0.0653047	0.00589941	0.0065678	0.00441609	0.000153958
ENSG00000118508.4	5686	1.04561	553.647	296.722	1.51e-05	6-147197086-C-T	653393	31	39	0.0483871	1	4.41e-06	0.212185	0.0454558	0.00609939	0.00657418	0.00441987	0.000208457
ENSG00000004142.11	4256	1.03334	484.522	291.351	1.63e-05	17-28393545-G-A	36023	264	349	0.43408	1	3.91e-06	-0.0960216	0.0204553	0.0059994	0.00658496	0.00442661	0.000230438
ENSG00000178026.12	7777	1.05915	922.613	289.88	9.73e-06	22-24601390-G-A	8182	16	17	0.0210918	1	2.05e-06	-0.82387	0.17046	0.00549945	0.00658949	0.00442914	0.000129656
ENSG00000186056.9	8273	1.04663	993.517	294.463	8.54e-06	1-30694065-T-G	-24439	221	273	0.33871	1	2.13e-06	-0.20038	0.0415247	0.00569943	0.00663032	0.00445503	0.000116487
ENSG00000067066.16	7459	1.03813	894.022	295.132	9.1e-06	2-230419841-T-C	3899	108	116	0.143921	1	2.34e-06	0.116274	0.0241994	0.00509949	0.00662984	0.00445503	0.00012653
ENSG00000167037.18	7575	1.03471	1054.72	298.903	7.58e-06	22-24806244-A-C	75	85	90	0.112219	1	2.21e-06	0.371324	0.0770871	0.00649935	0.00663013	0.00445503	0.000106264
ENSG00000204371.11	29026	1.08105	499.592	257.675	2.01e-05	6-31358547-C-T	-539137	212	253	0.314677	1	1.2e-06	0.0899791	0.018193	0.00569943	0.00664506	0.00446442	0.00025328
ENSG00000150756.13	8266	1.02979	1232.27	300.794	6.34e-06	5-10232786-C-A	-11714	262	342	0.424318	1	1.96e-06	0.207594	0.042863	0.00619938	0.00665101	0.0044679	8.97e-05
ENSG00000268584.1	4662	1.03052	354.717	297.315	2.21e-05	10-73546635-T-C	-79361	83	92	0.114428	1	6.9e-06	0.481678	0.105421	0.00669933	0.00665828	0.00447226	0.000312332
ENSG00000100941.8	7622	1.04801	483.422	282.612	1.78e-05	14-39017351-G-A	-157962	18	19	0.0235732	1	3.08e-06	-0.270049	0.0568964	0.00559944	0.00666752	0.00447796	0.000240261
ENSG00000117091.9	6703	1.0302	1121.96	307.778	7.01e-06	1-160681794-C-T	-30057	13	13	0.016129	1	2.85e-06	-0.353993	0.0743246	0.00629937	0.0066763	0.00448333	9.87e-05
ENSG00000185168.5	8063	1.03857	952.555	294.116	8.64e-06	17-81319493-T-C	10245	242	305	0.378412	1	2.12e-06	-0.194021	0.0402041	0.00669933	0.00669487	0.00449528	0.000118898
ENSG00000254088.1	6078	1.0486	443.629	288.309	1.96e-05	8-86486905-GC-G	-16686	48	52	0.0645161	1	4.3e-06	-0.583924	0.12494	0.00679932	0.00671268	0.00450672	0.000262223
ENSG00000181649.5	8612	1.06227	1387.97	298.272	6.72e-06	11-2933984-G-A	4529	124	135	0.167494	1	1.89e-06	0.408732	0.0842627	0.00719928	0.00674943	0.00453087	8.69e-05
ENSG00000189298.13	7443	1.04295	206.298	269.309	4.11e-05	6-28506441-C-G	156527	182	217	0.2699	1	4.92e-06	-0.180025	0.0387663	0.00459954	0.00675411	0.00453349	0.000555333
ENSG00000278259.4	5276	1.03323	755.803	298.703	1.07e-05	17-36479167-G-A	-64268	16	16	0.0198511	1	3.23e-06	0.573368	0.12107	0.00589941	0.00676939	0.00454321	0.000147691
ENSG00000226004.1	7701	1.02023	939.884	294.185	8.05e-06	6-137942168-C-T	-3634	250	336	0.416873	1	1.97e-06	0.26361	0.0544407	0.00629937	0.00677217	0.00454456	0.00011459
ENSG00000279048.1	6908	1.02002	1018.65	297.096	7.42e-06	7-17970768-A-G	30265	266	347	0.43125	1	2.02e-06	0.299165	0.0618501	0.00609939	0.00677367	0.00454504	0.000105668
ENSG00000155016.17	6376	1.01252	676.846	296.249	1.08e-05	4-108350621-C-T	419252	72	79	0.0985037	1	2.96e-06	-0.244869	0.0515026	0.00659934	0.00679757	0.00456054	0.00015572
ENSG00000106415.12	10637	1.02468	1360.73	298.038	5.73e-06	7-8048552-G-A	79758	112	118	0.146402	1	1.57e-06	-0.136055	0.0278214	0.00659934	0.00681642	0.00457266	8.01e-05
ENSG00000068831.18	4466	1.05042	485.671	286.344	1.83e-05	11-64814098-T-A	68642	51	54	0.0671642	1	3.69e-06	-0.164623	0.0349743	0.00619938	0.00681895	0.0045733	0.000240683
ENSG00000228265.5	4531	1.04753	410.755	289.812	2.13e-05	20-34184104-CA-C	189747	296	390	0.485037	1	5.03e-06	-0.321771	0.0693579	0.00479952	0.00681846	0.0045733	0.000282396
ENSG00000211900.2	7874	1.03639	712.865	292.231	1.16e-05	14-105925768-T-C	62510	253	318	0.394541	1	2.76e-06	-0.167794	0.0351791	0.00559944	0.00682389	0.00457608	0.000157933
ENSG00000260228.5	13274	1.04985	1965.56	293.582	4.52e-06	16-83796690-CCATT-C	-11144	23	23	0.028607	1	1e-06	-0.886287	0.17781	0.00609939	0.0068453	0.00458991	5.94e-05
ENSG00000078246.16	7913	1.03932	1371.1	301.432	6.16e-06	12-2942879-C-T	51992	137	147	0.182836	1	1.94e-06	-0.297513	0.0614075	0.0049995	0.00684709	0.00459058	8.28e-05
ENSG00000272010.1	6414	1.04114	594.682	294.655	1.43e-05	8-65536391-C-CA	-56081	266	351	0.43593	1	3.84e-06	0.207096	0.0440806	0.00639936	0.00685323	0.00459416	0.000191763
ENSG00000180422.3	9122	1.06976	1041.28	286.488	9.43e-06	16-89122786-G-A	-36360	35	38	0.0471464	1	1.72e-06	-0.669075	0.137372	0.00549945	0.00686099	0.00459884	0.000118085
ENSG00000088726.15	7903	1.06231	890.31	291.061	1.07e-05	3-12840975-G-A	71518	35	39	0.0485075	1	2.39e-06	-0.342785	0.0713982	0.00589941	0.00686853	0.00460336	0.00013547
ENSG00000003509.15	8659	1.04921	912.618	289.165	9.78e-06	2-37120720-T-C	-110994	36	39	0.0493671	1	2e-06	-0.349176	0.0721686	0.00609939	0.00689029	0.00461741	0.000127688
ENSG00000187902.11	9501	1.02347	1824.04	302.823	4.3e-06	19-55447103-C-T	4240	127	141	0.174938	1	1.38e-06	-0.313628	0.0637908	0.00589941	0.00690898	0.0046294	5.96e-05
ENSG00000260219.2	3008	1.04178	368.409	289.765	2.34e-05	16-29964755-C-T	-390686	34	34	0.0421836	1	5.58e-06	0.664574	0.143967	0.00649935	0.00691076	0.00463006	0.000310046
ENSG00000136936.10	6923	1.05632	673.252	288.747	1.38e-05	9-97680387-G-T	-16970	167	204	0.253102	1	2.93e-06	0.144118	0.0302957	0.00549945	0.0069308	0.00464295	0.000176358
ENSG00000160712.12	4648	1.04076	584.831	292.255	1.47e-05	1-154471015-CAA-C	65822	163	178	0.226463	1	3.62e-06	0.0701794	0.0148968	0.00579942	0.00694978	0.00465512	0.000194794
ENSG00000166228.8	8590	1.03592	1334.33	299.627	6.31e-06	10-70888326-T-G	-458	204	249	0.308933	1	1.86e-06	-0.170143	0.0350509	0.00549945	0.00695253	0.00465643	8.43e-05
ENSG00000129038.15	5386	1.06146	511.823	284.393	1.87e-05	15-73937858-G-A	11869	35	35	0.0434243	1	3.5e-06	-0.647554	0.137238	0.0049995	0.00695502	0.00465756	0.000235112
ENSG00000154144.12	8182	1.04082	1007.89	298.622	8.6e-06	11-124705987-T-C	83126	12	12	0.0148883	1	2.52e-06	0.640408	0.133722	0.0069993	0.00698401	0.0046759	0.000113052
ENSG00000013583.8	7637	1.04708	1157.97	296.445	7.72e-06	12-13025370-C-CCTCT	25097	241	298	0.369727	1	2.05e-06	0.156126	0.0323042	0.00619938	0.00698395	0.0046759	0.000100066
ENSG00000248445.5	9124	1.01374	1071.4	303.138	7.04e-06	5-116166095-T-C	-283552	234	294	0.364764	1	2.41e-06	-0.270568	0.0563783	0.00679932	0.00698871	0.0046785	9.87e-05
ENSG00000197302.10	3655	1.06317	341.608	285.772	2.84e-05	16-31654073-A-G	-59156	250	330	0.409429	1	6.01e-06	0.11839	0.0257372	0.00629937	0.00699987	0.00468543	0.000353803
ENSG00000099139.13	8719	1.05137	1269.47	300.847	7.25e-06	9-76192983-C-CT	302339	163	188	0.234414	1	2.27e-06	0.20551	0.0427147	0.00749925	0.00703944	0.00471137	9.23e-05
ENSG00000108774.14	5394	1.03812	524.258	291.563	1.64e-05	17-42148108-C-A	-6890	158	191	0.239348	1	3.99e-06	0.0618753	0.0131935	0.00519948	0.00704236	0.00471278	0.000215755
ENSG00000188315.7	3102	1.02864	206.25	286.299	3.99e-05	3-49538480-G-GTAT	260650	277	353	0.438462	1	9.1e-06	0.0828216	0.0183749	0.00589941	0.00705609	0.00472142	0.000534326
ENSG00000163820.14	7876	1.05574	600.47	285.459	1.57e-05	3-45995913-C-T	89	40	44	0.0545906	1	2.98e-06	-0.261042	0.0549209	0.00619938	0.00705799	0.00472216	0.000197432
ENSG00000123689.5	7539	1.03294	906.798	295.934	9.28e-06	1-209660101-T-C	-15319	131	149	0.185323	1	2.48e-06	-0.272488	0.0568492	0.00629937	0.00706037	0.0047232	0.000123003
ENSG00000115541.10	5030	1.03042	421.867	289.34	1.98e-05	2-197626386-C-T	126111	224	276	0.3425	1	4.55e-06	0.101645	0.0218058	0.00609939	0.00711157	0.0047569	0.000262554
ENSG00000211445.11	7579	1.05689	953.725	294.567	1e-05	5-151054860-C-T	34422	166	185	0.229529	1	2.55e-06	0.225542	0.0471216	0.00609939	0.00711346	0.00475761	0.000124684
ENSG00000263883.1	4670	1.03937	546.242	300.466	1.61e-05	17-63904863-C-T	268262	169	195	0.242537	1	5.41e-06	0.347848	0.0752379	0.00659934	0.00712315	0.00476355	0.000207772
ENSG00000229068.1	25675	1.07027	435.934	257.225	2.34e-05	6-30192278-G-C	-274174	154	174	0.215881	1	1.43e-06	-0.351364	0.071565	0.0059994	0.00712648	0.00476523	0.000282391
ENSG00000135424.15	6244	1.05705	619.54	292.36	1.55e-05	12-55610275-C-A	-105761	254	338	0.42	1	3.84e-06	-0.23344	0.049689	0.00679932	0.00714347	0.00477604	0.000192015
ENSG00000038427.15	6407	1.05304	854.897	293.681	1.11e-05	5-83330707-C-T	-140758	12	12	0.0148883	1	2.77e-06	-0.486178	0.10194	0.00609939	0.00719154	0.0048075	0.000137698
ENSG00000270021.1	5977	1.03578	709.284	296.945	1.23e-05	5-135358685-T-A	-40938	25	28	0.0348259	1	3.51e-06	-0.843066	0.17871	0.00629937	0.00719218	0.0048075	0.000158472
ENSG00000163935.13	5339	1.05314	496.918	287.117	1.91e-05	3-52825196-T-A	-220872	98	109	0.135236	1	3.99e-06	0.232667	0.0496117	0.00629937	0.00719841	0.00481046	0.000236938
ENSG00000122862.4	8696	1.0445	998.85	294.559	9.1e-06	10-69045617-C-T	-42489	124	139	0.172886	1	2.29e-06	0.106925	0.0222318	0.00679932	0.0071991	0.00481046	0.000115209
ENSG00000261098.1	7434	1.04137	680.255	289.483	1.32e-05	11-107326880-G-C	10609	179	214	0.265509	1	2.85e-06	0.190055	0.0399056	0.00579942	0.00719855	0.00481046	0.000167746
ENSG00000131469.12	4715	1.05098	507.928	291.203	1.85e-05	17-42974772-C-CA	-23501	8	9	0.0115979	1	4.51e-06	0.371734	0.0797137	0.00569943	0.00721022	0.00481733	0.000230483
ENSG00000175264.7	5700	1.05948	653.239	288.272	1.5e-05	11-46173669-C-G	508047	35	35	0.0435323	1	3.17e-06	0.301229	0.0635512	0.00659934	0.00722514	0.00482675	0.000183271
ENSG00000125741.4	7783	1.05116	1159.18	296.325	8.16e-06	19-45534781-C-T	-67431	112	122	0.1525	1	2.17e-06	0.267419	0.0554699	0.00549945	0.00724792	0.00484141	0.000101051
ENSG00000165487.13	8434	1.0365	1237.91	300.213	7.11e-06	13-21485186-C-T	-119028	186	225	0.279302	1	2.17e-06	-0.100335	0.0208122	0.00679932	0.00726021	0.00484906	9.1e-05
ENSG00000064607.16	6515	1.03083	640.929	288.931	1.34e-05	19-19038898-TAC-T	4875	88	96	0.12	1	2.84e-06	0.151063	0.0317137	0.00769923	0.00726937	0.00485462	0.000173019
ENSG00000074935.13	5940	1.04361	510.623	286.595	1.79e-05	6-112130300-T-TTGTG	42787	148	181	0.229114	1	3.64e-06	-0.143379	0.0304432	0.00609939	0.00729232	0.00486938	0.000224808
ENSG00000119616.11	6454	1.0354	744.971	294.864	1.19e-05	14-74035226-TA-T	-677918	237	288	0.35804	1	3.13e-06	0.135859	0.0286471	0.00819918	0.00733452	0.004897	0.000150723
ENSG00000069696.6	6208	1.04012	684.11	290.045	1.33e-05	11-604941-G-A	-32352	47	51	0.0632754	1	2.96e-06	-0.476078	0.100121	0.00679932	0.00737364	0.00492255	0.000166239
ENSG00000146540.14	9906	1.0284	1377.17	300.497	6.24e-06	7-1052883-C-G	-85377	120	129	0.160448	1	1.9e-06	-0.170176	0.0350902	0.00619938	0.00737829	0.00492509	8e-05
ENSG00000177542.10	7004	1.04042	954.553	300.19	9.66e-06	11-1704535-C-G	908168	56	59	0.073201	1	3.05e-06	0.227021	0.0478109	0.00669933	0.00746357	0.00498144	0.000119241
ENSG00000163026.11	6878	1.0505	533.655	285.217	1.82e-05	2-24189976-T-C	140401	27	28	0.0347395	1	3.5e-06	0.526446	0.111574	0.00739926	0.00746672	0.00498297	0.000219097
ENSG00000139725.7	6921	1.03395	663.735	293.411	1.37e-05	12-121787547-C-T	-13130	109	118	0.146402	1	3.47e-06	-0.19796	0.0419378	0.00529947	0.00757904	0.00505734	0.000168505
ENSG00000129255.15	7158	1.04729	1080.66	295.729	8.97e-06	17-8419877-C-T	836348	10	10	0.0124688	1	2.36e-06	0.426501	0.0887973	0.00629937	0.00759058	0.00506446	0.000107282
ENSG00000235150.1	6787	1.03783	812.026	298.575	1.14e-05	10-88766035-C-T	-21026	174	205	0.254364	1	3.45e-06	0.347576	0.0736158	0.00719928	0.00760078	0.00507069	0.000139193
ENSG00000226284.1	7447	1.0344	803.069	294.956	1.14e-05	20-49979129-C-A	844649	229	266	0.330846	1	2.99e-06	0.267579	0.056301	0.00709929	0.00760639	0.00507384	0.000139442
ENSG00000134830.5	7478	1.05401	1114.11	297.954	9.02e-06	19-46444894-T-C	-887253	10	10	0.0124069	1	2.59e-06	0.332667	0.0695471	0.00609939	0.00761174	0.00507683	0.000105933
ENSG00000090273.13	4739	1.04406	576.388	296.539	1.66e-05	1-26672975-C-T	-229307	49	50	0.0620347	1	4.86e-06	-0.153217	0.0329744	0.00649935	0.00761318	0.0050772	0.000199405
ENSG00000138246.15	8295	1.04006	647.355	292.167	1.45e-05	3-132532714-G-GA	115188	250	330	0.410448	1	3.54e-06	-0.112149	0.0237813	0.00609939	0.00761802	0.00507985	0.000175652
ENSG00000129292.20	7807	1.056	1067.85	297.497	9.51e-06	8-132767433-C-T	-7925	236	277	0.344221	1	2.7e-06	-0.0546519	0.0114469	0.00539946	0.00762038	0.00508084	0.000111101
ENSG00000150457.8	8740	1.04523	1180.82	296.765	8.2e-06	13-21060910-T-G	-637	168	198	0.246269	1	2.23e-06	0.134315	0.02789	0.00689931	0.00766282	0.00510855	9.76e-05
ENSG00000139193.3	7048	1.03235	1276.96	307.407	7.13e-06	12-6415182-C-G	-29685	79	84	0.104218	1	2.86e-06	0.143488	0.0301332	0.00549945	0.00767278	0.0051146	8.72e-05
ENSG00000254887.1	5677	1.02309	658.059	299.732	1.32e-05	19-41639980-A-G	-492575	46	47	0.0583127	1	4.24e-06	-0.502085	0.107357	0.00659934	0.00767731	0.00511703	0.000164966
ENSG00000184640.17	9186	1.04712	1522.19	297.073	6.44e-06	17-77336251-C-A	55682	281	362	0.450125	1	1.72e-06	0.0859891	0.0176535	0.00729927	0.00768281	0.00512011	7.61e-05
ENSG00000260368.1	6687	1.03188	998.297	300.717	9.12e-06	8-100973601-A-G	59213	24	25	0.0310174	1	2.92e-06	0.886869	0.186404	0.0069993	0.007696	0.00512831	0.000111407
ENSG00000149600.11	5346	1.04083	604.826	293.052	1.58e-05	20-32811986-C-T	67989	148	162	0.200993	1	4.03e-06	0.151375	0.0322899	0.00679932	0.0077062	0.00513452	0.000188389
ENSG00000105193.8	7354	1.05609	767.995	290.785	1.34e-05	19-39458139-G-A	22191	238	303	0.375931	1	3.07e-06	0.0693659	0.0146133	0.0069993	0.00773507	0.00515316	0.00015451
ENSG00000163235.15	7875	1.051	747.197	288.601	1.35e-05	2-70209419-C-T	-344774	66	72	0.0897756	1	2.83e-06	-0.195086	0.0409497	0.0059994	0.00775267	0.00516429	0.000156696
ENSG00000249915.7	5231	1.04747	588.615	288.856	1.69e-05	5-230865-A-G	-40756	106	116	0.143921	1	3.7e-06	0.212568	0.0451663	0.00639936	0.00776567	0.00517236	0.000197046
ENSG00000242999.3	5958	1.02813	572.222	292.377	1.58e-05	11-74948257-A-T	102347	194	234	0.290323	1	3.93e-06	0.364142	0.0775856	0.00579942	0.00777376	0.00517715	0.000192364
ENSG00000054148.17	6616	1.02868	1253.75	306.244	7.24e-06	9-136845191-T-C	-3900	152	172	0.21393	1	2.79e-06	0.112277	0.0235504	0.00559944	0.00779662	0.00519178	8.79e-05
ENSG00000167657.13	8446	1.02094	1902.6	308.885	4.6e-06	19-3936222-AAAG-A	-34901	55	59	0.0735661	1	1.89e-06	0.152348	0.0314043	0.00769923	0.00781578	0.00520394	5.67e-05
ENSG00000253200.1	7601	1.05664	1295.86	299.704	8.09e-06	8-22616363-G-A	-294	39	46	0.0572139	1	2.46e-06	-0.564011	0.117629	0.00679932	0.0078517	0.00522726	9.17e-05
ENSG00000162066.14	6987	1.01948	970.997	301.169	8.99e-06	16-2520290-GTCACGTGGGCTGGCTCGA-G	-67	75	77	0.0969773	1	2.92e-06	-0.221044	0.0464607	0.00629937	0.00785422	0.00522833	0.000110688
ENSG00000154832.14	7024	1.04363	821.528	297.755	1.2e-05	18-50287879-T-C	-425	86	93	0.115385	1	3.54e-06	-0.115145	0.0244162	0.0079992	0.00787261	0.00523998	0.000139746
ENSG00000259807.1	3884	1.04451	470.94	290.612	2.11e-05	16-29170761-T-C	-49270	140	161	0.199752	1	5.11e-06	-0.388442	0.0837948	0.00749925	0.00788735	0.00524918	0.000244338
ENSG00000275557.1	2735	1.02892	334.591	297.3	2.75e-05	1-149146276-A-T	-461489	25	25	0.0324675	1	8.8e-06	-0.726986	0.161029	0.00619938	0.00790866	0.00526276	0.000329666
ENSG00000159352.15	4932	1.02884	460.71	294.559	2.01e-05	1-151307924-C-G	53221	172	192	0.238213	1	5.59e-06	-0.092017	0.019935	0.00889911	0.00793383	0.00527891	0.000239387
ENSG00000167699.13	7765	1.04236	1657.83	305.242	5.98e-06	17-780658-G-T	-2732	14	14	0.0177215	1	2.18e-06	0.524201	0.108748	0.00489951	0.00795961	0.00529545	6.9e-05
ENSG00000198754.5	6741	1.0419	682.481	293.331	1.45e-05	1-39745845-C-A	-25503	70	74	0.0918114	1	3.7e-06	0.514261	0.109269	0.00739926	0.00796456	0.00529813	0.000167438
ENSG00000260339.1	5716	1.06582	483.718	282.243	2.3e-05	15-71792354-A-G	-584123	268	362	0.449132	1	4.09e-06	-0.302659	0.0646117	0.00749925	0.00797406	0.00530385	0.000251604
ENSG00000116885.18	5418	1.0436	667.859	295.016	1.5e-05	1-36413631-T-C	-36820	239	306	0.380597	1	4.09e-06	0.275749	0.0588669	0.00759924	0.00799109	0.00531457	0.000171886
ENSG00000124214.19	7327	1.03347	821.184	298.191	1.16e-05	20-49100467-CTTTATTTATTTA-C	-87900	230	284	0.353535	1	3.47e-06	-0.0905468	0.0191815	0.00719928	0.00800125	0.00532071	0.00013602
ENSG00000144560.14	7328	1.02215	996.034	300.469	9.05e-06	3-11504676-C-T	-266674	162	195	0.241935	1	2.87e-06	0.154158	0.0323754	0.00679932	0.00801111	0.00532666	0.000108711
ENSG00000258102.3	7277	1.03349	1181.63	301.082	8.08e-06	12-116460290-G-A	-87815	18	19	0.0235732	1	2.59e-06	0.864518	0.180725	0.00689931	0.00801329	0.00532749	9.45e-05
ENSG00000115840.13	7366	1.02289	724.857	293.14	1.25e-05	2-171676218-C-T	-315224	105	119	0.14801	1	3.1e-06	-0.213942	0.0450928	0.00819918	0.00801424	0.00532752	0.000149684
ENSG00000163625.15	6527	1.02203	549.03	292.901	1.64e-05	4-84638847-T-TTA	-327544	247	286	0.355867	1	4.2e-06	-0.0661851	0.014146	0.00829917	0.00802521	0.0053342	0.000197144
ENSG00000279884.1	6299	1.05636	672.216	290.167	1.59e-05	2-174573271-G-GAAA	26936	245	295	0.367008	1	3.65e-06	-0.155965	0.0331169	0.00679932	0.00803984	0.00534331	0.00017665
ENSG00000171246.5	8149	1.0362	1254.46	300.159	7.75e-06	17-80595746-C-T	117903	50	52	0.0645161	1	2.38e-06	-0.63038	0.131296	0.00849915	0.00805017	0.00534956	8.97e-05
ENSG00000273061.1	8883	1.06436	1395.33	296.99	8e-06	9-4679078-C-G	-424	100	104	0.129032	1	2.18e-06	0.467388	0.0969659	0.00629937	0.00807216	0.00536356	8.69e-05
ENSG00000269388.1	9717	1.038	1710.65	304.863	5.75e-06	19-51601236-C-G	6675	288	375	0.466418	1	2.06e-06	-0.284792	0.0589322	0.00849915	0.00807324	0.00536366	6.61e-05
ENSG00000118965.14	7736	1.01657	1034.36	299.054	8.54e-06	2-19955907-AT-A	-34224	80	87	0.10875	1	2.55e-06	-0.251473	0.052531	0.00819918	0.00807589	0.00536481	0.000103066
ENSG00000171823.6	7861	1.05035	1246.95	300.628	8.38e-06	12-1613533-G-A	19368	204	243	0.301746	1	2.65e-06	0.142071	0.0297305	0.00719928	0.00808335	0.00536915	9.37e-05
ENSG00000066827.15	7742	1.01358	1032.38	305.189	8.44e-06	8-134604494-A-G	-108555	254	321	0.398263	1	3.17e-06	-0.19967	0.0421246	0.00729927	0.00808469	0.00536943	0.000102401
ENSG00000139644.12	4754	1.0437	483.951	291.168	2.09e-05	12-49678346-C-G	-29379	17	18	0.0224439	1	5.18e-06	-0.246313	0.0531679	0.00659934	0.00809082	0.00537289	0.000237253
ENSG00000183691.4	6664	1.01217	1099.8	304.189	7.88e-06	17-56604632-T-G	10933	34	34	0.0421836	1	2.83e-06	-0.226854	0.0476155	0.00729927	0.0080982	0.00537717	9.57e-05
ENSG00000253719.3	6675	1.04787	390.44	280.663	2.66e-05	12-74635430-C-T	97603	282	374	0.465	1	4.57e-06	0.0915465	0.0196448	0.00679932	0.00812115	0.00539179	0.000297361
ENSG00000179115.10	6457	1.04589	1026.91	301.852	1e-05	19-12964351-T-C	30314	237	287	0.356079	1	3.39e-06	0.0851914	0.0180275	0.00689931	0.0081477	0.0054088	0.000112479
ENSG00000143207.19	6103	1.03882	623.044	297.062	1.6e-05	1-175938723-T-C	-268770	167	201	0.24938	1	4.77e-06	0.0876352	0.0188431	0.00579942	0.00817769	0.00542809	0.000181894
ENSG00000230679.1	6321	1.0309	920.732	295.439	1.04e-05	1-8157027-T-C	-722538	193	228	0.28375	1	2.77e-06	-0.329936	0.0691871	0.00779922	0.00818426	0.0054312	0.000120467
ENSG00000140612.13	5934	1.03881	402.534	281.799	2.48e-05	15-84686895-T-C	-29821	131	143	0.177419	1	4.42e-06	0.121942	0.0261245	0.00759924	0.0081834	0.0054312	0.000281509
ENSG00000099204.18	6111	1.03524	642.602	295.352	1.53e-05	10-114530722-C-T	-154281	268	353	0.439055	1	4.25e-06	0.0538994	0.011526	0.00619938	0.00818821	0.0054332	0.000174657
ENSG00000139624.12	5284	1.05352	423.12	285.677	2.54e-05	12-50133031-G-A	-34502	206	254	0.315136	1	5.26e-06	0.16071	0.034716	0.00639936	0.00818959	0.0054335	0.000278533
ENSG00000254838.5	9039	1.0612	1090.58	296.42	1.02e-05	11-6728826-C-T	-17613	205	242	0.300995	1	2.81e-06	-0.067889	0.0142447	0.00629937	0.00819207	0.00543452	0.000110277
ENSG00000173542.8	7504	1.07113	518.937	284.256	2.25e-05	4-70923965-C-CAA	21639	63	68	0.0860759	1	4.33e-06	0.131512	0.0281477	0.00729927	0.00819375	0.00543501	0.00023776
ENSG00000160957.12	4353	1.02144	570.585	296.612	1.61e-05	8-144583573-C-T	65728	26	26	0.0322581	1	4.71e-06	0.502081	0.107894	0.00749925	0.00819758	0.00543693	0.000189386
ENSG00000167625.10	5763	1.03791	538.621	292.824	1.85e-05	19-41690224-G-A	-530047	80	85	0.105459	1	4.8e-06	0.252419	0.0542895	0.00739926	0.00820817	0.00544333	0.000209881
ENSG00000128626.11	7562	1.03615	851.144	294.514	1.16e-05	19-38920822-C-A	-10075	8	9	0.011194	1	3.02e-06	0.496182	0.104452	0.00709929	0.00820968	0.00544372	0.000132192
ENSG00000185304.14	3915	1.02649	524.8	298.83	1.8e-05	2-87695948-A-G	-130004	78	85	0.105721	1	5.78e-06	0.475216	0.103121	0.00679932	0.00821452	0.0054463	0.000208799
ENSG00000100003.17	6304	1.05141	535.006	286.176	2e-05	22-30294009-G-A	-102848	120	138	0.171642	1	4.06e-06	0.309335	0.0660102	0.00689931	0.00823025	0.0054561	0.000219068
ENSG00000077254.14	6324	1.03421	536.058	291.071	1.84e-05	1-77696388-A-G	-63464	26	31	0.0384615	1	4.45e-06	0.191413	0.0410218	0.00729927	0.00824823	0.0054674	0.000208779
ENSG00000105135.15	9247	1.03569	1194.9	298.879	8.32e-06	19-15144415-G-A	18630	105	117	0.145522	1	2.46e-06	0.15637	0.0326126	0.00759924	0.008265	0.00547789	9.4e-05
ENSG00000227345.8	6230	1.0198	608.013	295.029	1.51e-05	10-49762383-G-A	-179615	76	81	0.100496	1	4.14e-06	0.222156	0.0474526	0.00689931	0.00827881	0.00548641	0.000176921
ENSG00000039123.15	7863	1.033	750.236	296.747	1.31e-05	5-54639557-T-G	-668203	142	154	0.191067	1	3.76e-06	-0.106409	0.0226265	0.00689931	0.00828202	0.00548791	0.000148695
ENSG00000141646.13	6601	1.01925	726.059	294.675	1.27e-05	18-50906489-T-G	-121905	85	92	0.114144	1	3.35e-06	0.115089	0.0243429	0.00759924	0.00831132	0.0055067	0.000147933
ENSG00000174231.16	8685	1.03619	1607.37	301.261	6.24e-06	17-1303223-T-TA	-381502	16	16	0.0199005	1	1.96e-06	-0.28523	0.0588953	0.00779922	0.00832047	0.00551213	7e-05
ENSG00000162231.13	6119	1.03334	644.753	291.93	1.54e-05	11-62829427-A-AAAATAAAT	23125	255	326	0.405473	1	3.74e-06	-0.146601	0.0311664	0.00819918	0.00832281	0.00551305	0.000173175
ENSG00000102977.13	3962	1.0433	279.585	283.786	3.72e-05	16-67573945-C-T	-86870	61	67	0.08375	1	7.65e-06	-0.171509	0.0377249	0.00609939	0.00832936	0.00551676	0.000410197
ENSG00000213085.9	7261	1.03092	955.637	299.142	1.02e-05	1-159922298-G-A	22135	246	308	0.382134	1	3.13e-06	-0.140272	0.0295762	0.0079992	0.00833545	0.00552016	0.000116073
ENSG00000230701.2	8893	1.01819	1166.64	300.477	7.89e-06	22-23290326-A-G	27559	202	246	0.305211	1	2.46e-06	0.327802	0.0683744	0.00729927	0.00834918	0.00552862	9.18e-05
ENSG00000135913.10	5512	1.02568	782.916	301.633	1.22e-05	2-218484645-AAC-A	-83716	228	276	0.342965	1	4.17e-06	0.107854	0.0230449	0.00709929	0.00835832	0.00553405	0.000139655
ENSG00000220804.8	4500	1.03198	420.23	286.83	2.35e-05	2-242094839-CTT-C	6206	45	50	0.0623441	1	5.03e-06	0.437161	0.0942304	0.00859914	0.00836588	0.00553842	0.000264702
ENSG00000007080.10	7663	1.00714	1444.73	309.066	6.04e-06	19-17934310-G-A	1294	196	235	0.291563	1	2.55e-06	-0.0872133	0.0182195	0.00609939	0.00837786	0.00554572	7.19e-05
ENSG00000277632.1	5944	1.03929	929.667	300.531	1.11e-05	17-35126393-T-C	-963748	22	23	0.028536	1	3.59e-06	-0.804862	0.170785	0.00729927	0.00841528	0.00556985	0.000122059
ENSG00000113552.15	6981	1.03734	956.76	296.739	1.07e-05	5-142013141-T-C	100	157	185	0.230673	1	2.99e-06	0.200759	0.0422427	0.00789921	0.00843343	0.00558123	0.000117981
ENSG00000260233.3	4519	1.05943	422.843	283.182	2.69e-05	11-65575510-A-G	5087	194	219	0.271712	1	5.12e-06	0.261409	0.0563958	0.00749925	0.00845035	0.00559179	0.000283069
ENSG00000272196.2	3182	1.01737	354.997	301.777	2.62e-05	1-149758617-T-C	-92444	12	13	0.0162095	1	9.74e-06	-0.662629	0.147517	0.00769923	0.00848795	0.00561603	0.000300948
ENSG00000148516.21	7698	1.0745	671.711	285.261	1.83e-05	10-31466407-A-G	147282	151	176	0.218362	1	3.53e-06	-0.0986009	0.020906	0.00839916	0.00850491	0.00562661	0.000185283
ENSG00000115318.11	6217	1.04231	774.462	293.571	1.36e-05	2-74288770-T-C	-266920	191	246	0.305211	1	3.49e-06	-0.191427	0.0405625	0.00649935	0.00850841	0.005627	0.000147717
ENSG00000260526.1	6669	1.03434	692.181	298.977	1.47e-05	4-112973519-C-T	741923	27	27	0.0335821	1	4.64e-06	0.587914	0.12624	0.00759924	0.00850684	0.005627	0.000161751
ENSG00000239419.3	3901	1.02763	421.685	298.204	2.33e-05	7-142977965-T-G	-312650	17	17	0.0210918	1	7.55e-06	0.827434	0.181887	0.00709929	0.00850841	0.005627	0.000260665
ENSG00000261220.2	8368	1.03829	1136.29	300.233	9.12e-06	8-133572775-G-C	-408	145	159	0.19727	1	2.87e-06	0.376194	0.0790039	0.00859914	0.00851354	0.00562975	9.96e-05
ENSG00000203668.2	8908	1.06253	1318.01	296.584	8.87e-06	1-241614887-CTT-C	-24362	146	168	0.208955	1	2.41e-06	0.102654	0.0213919	0.00749925	0.00855715	0.00565794	9.16e-05
ENSG00000267649.1	9815	1.02849	1843.02	300.876	5.39e-06	19-55562865-T-C	346205	156	176	0.218362	1	1.64e-06	0.364035	0.0745905	0.0069993	0.00856843	0.00566475	5.98e-05
ENSG00000166441.12	8039	1.05176	771.351	286.954	1.44e-05	11-8683981-C-G	1570	67	70	0.0868486	1	2.87e-06	-0.0988601	0.0207634	0.00729927	0.00857206	0.00566651	0.000152094
ENSG00000250132.6	8226	1.03084	1386.58	304.776	7.26e-06	12-1008517-T-C	17327	206	251	0.311414	1	2.65e-06	-0.313478	0.0655999	0.010099	0.00857775	0.00566963	8e-05
ENSG00000163156.11	4825	1.04103	393.964	285.736	2.7e-05	1-151144534-G-A	-21488	59	63	0.0781638	1	5.65e-06	0.13822	0.0299598	0.0079992	0.00860994	0.00569025	0.000289355
ENSG00000001631.15	4660	1.02405	498.851	295.502	1.96e-05	7-91975929-T-G	-270237	111	124	0.155	1	5.64e-06	0.109412	0.0237138	0.00759924	0.00861673	0.00569409	0.000218188
ENSG00000126775.8	7481	1.0352	769.293	295.437	1.34e-05	14-55395172-G-A	-16686	85	92	0.114144	1	3.68e-06	0.201716	0.0428516	0.00709929	0.00863027	0.00570239	0.000145879
ENSG00000116044.15	7282	1.05494	658.494	290.541	1.73e-05	2-177290695-T-C	25564	174	201	0.24938	1	4.08e-06	0.10539	0.022494	0.00669933	0.0086604	0.00572165	0.000179659
ENSG00000175073.7	5236	1.04326	444.758	288.995	2.43e-05	8-67534980-C-T	867763	28	30	0.0372208	1	5.66e-06	0.134058	0.0290596	0.00739926	0.00866237	0.0057223	0.000257856
ENSG00000254554.1	8209	1.05023	835.085	292.486	1.34e-05	11-9945058-T-C	-358646	68	71	0.0880893	1	3.27e-06	0.445837	0.094196	0.00829917	0.00867174	0.00572783	0.00013992
ENSG00000185022.11	6504	1.03788	838.065	295.232	1.26e-05	22-38184910-G-T	-16972	258	335	0.415633	1	3.4e-06	0.184774	0.0391055	0.00779922	0.00869329	0.00574141	0.000134888
ENSG00000197978.9	4891	1.05499	475.827	286.2	2.42e-05	15-82231017-G-A	-199003	153	178	0.221393	1	5.07e-06	-0.233602	0.0503755	0.00729927	0.00874238	0.00577318	0.000248645
ENSG00000167785.8	8260	1.02915	1133.29	302.639	9.01e-06	19-8821416-G-A	-10912	218	269	0.333747	1	3.1e-06	-0.128207	0.0270196	0.00739926	0.00877963	0.00579711	9.74e-05
ENSG00000205060.10	6571	1.03601	494.456	288.452	2.14e-05	7-134260236-A-C	-56815	264	345	0.42804	1	4.79e-06	-0.136961	0.0294539	0.00739926	0.00878373	0.00579916	0.000227451
ENSG00000164442.9	6715	1.02922	849.79	297.624	1.2e-05	6-139339920-CGTGTGTGT-C	-34700	147	178	0.223618	1	3.53e-06	0.159283	0.033772	0.00929907	0.00878808	0.00580137	0.000129924
ENSG00000228915.3	7020	1.04944	672.67	297.089	1.68e-05	11-72243443-A-G	350033	18	18	0.0223325	1	5.02e-06	0.847276	0.18262	0.0069993	0.00879756	0.00580697	0.000173334
ENSG00000197380.10	6696	1.0571	936.849	292.918	1.25e-05	19-47158236-G-A	497098	161	184	0.228856	1	3.08e-06	-0.39442	0.0831023	0.00649935	0.00880533	0.00581144	0.000127
ENSG00000124225.15	8708	1.02819	1514	299.969	6.75e-06	20-57140885-A-G	-569017	11	11	0.0136476	1	2.03e-06	-0.626416	0.129545	0.00769923	0.00882239	0.00582204	7.27e-05
ENSG00000107537.13	9932	1.05623	1661.4	298.027	7.07e-06	10-13118212-T-C	-184200	181	212	0.263027	1	1.98e-06	-0.259409	0.0535872	0.00689931	0.00886527	0.00584967	7.15e-05
ENSG00000259056.1	6628	1.00913	615.735	295.31	1.52e-05	2-84853439-G-A	102670	109	121	0.150124	1	4.2e-06	-0.335407	0.0716892	0.00709929	0.00888093	0.00585933	0.000169546
ENSG00000197780.9	5573	1.04541	657.559	291.201	1.7e-05	1-109067915-C-T	-8087	194	226	0.280397	1	4.09e-06	0.15948	0.0340434	0.00779922	0.00888295	0.00586	0.000175423
ENSG00000122417.15	7409	1.01093	683.727	295.566	1.38e-05	1-86344031-T-TA	-52311	125	140	0.173697	1	3.81e-06	0.132757	0.0282469	0.00839916	0.00888521	0.00586082	0.000153465
ENSG00000157916.19	6943	1.02506	1185.77	302.661	8.55e-06	1-2396376-C-T	4601	274	340	0.4225	1	2.92e-06	-0.117423	0.0246821	0.0079992	0.00888898	0.00586197	9.21e-05
ENSG00000149531.15	1635	1.02291	86.797	285.503	0.000115479	20-31226816-T-A	849444	241	290	0.360349	1	3.04e-05	0.220612	0.0521687	0.00669933	0.00888825	0.00586197	0.00124926
ENSG00000124198.8	7306	1.03959	855.193	296.921	1.27e-05	20-49208837-T-A	286947	230	285	0.35375	1	3.67e-06	0.0598016	0.0127013	0.00879912	0.00890721	0.00587333	0.000132796
ENSG00000175662.17	5251	1.07901	505.161	284.683	2.59e-05	17-17849495-T-C	-122927	225	276	0.342432	1	5.19e-06	-0.152607	0.032945	0.00829917	0.00891949	0.00588076	0.0002492
ENSG00000182180.13	5198	1.03658	332.941	288.391	3.25e-05	10-73258147-A-G	5454	86	93	0.115385	1	7.74e-06	0.281332	0.0619194	0.00739926	0.0089763	0.00591754	0.000338296
ENSG00000228594.3	6618	1.04603	931.189	293.865	1.22e-05	1-1537160-T-G	-62936	280	397	0.493781	1	3.1e-06	-0.150986	0.031821	0.00919908	0.00898311	0.00592136	0.000124086
ENSG00000151948.11	10134	1.04168	1908.87	304.134	5.82e-06	12-128854394-CGTGTGT-C	967	86	93	0.118321	1	2.03e-06	-0.10606	0.0219327	0.0079992	0.00899085	0.00592579	5.98e-05
ENSG00000114904.12	4959	1.02282	439.264	290.074	2.31e-05	3-52594040-C-A	-176909	301	400	0.497512	1	5.57e-06	0.129552	0.028062	0.0079992	0.00901245	0.00593935	0.000246939
ENSG00000077157.21	6358	1.05057	932.312	293.864	1.25e-05	1-202365779-C-T	17080	18	19	0.0236318	1	3.19e-06	-0.410629	0.0866521	0.00759924	0.00902447	0.00594659	0.000125442
ENSG00000094914.12	7219	1.02568	816.26	295.187	1.27e-05	12-53294499-CT-C	-30365	17	19	0.0235732	1	3.42e-06	0.347999	0.0736741	0.0089991	0.00906601	0.0059727	0.000133952
ENSG00000139645.9	5044	1.02969	610.859	296.953	1.73e-05	12-56135847-T-C	-122544	90	94	0.116625	1	5.17e-06	0.199194	0.0429935	0.00849915	0.00906614	0.0059727	0.000180972
ENSG00000238241.1	7471	1.02917	903.77	298.359	1.17e-05	13-99418653-G-A	9591	190	227	0.282338	1	3.51e-06	-0.191843	0.040664	0.0089991	0.00907534	0.0059777	0.000122151
ENSG00000258568.1	6502	1.05044	642.33	292.367	1.82e-05	14-49547104-T-C	-52890	220	280	0.347395	1	4.62e-06	-0.326309	0.0700526	0.00689931	0.00907579	0.0059777	0.000182003
ENSG00000258082.1	7396	1.00862	1035.1	299.026	9.24e-06	1-234967483-C-T	-13321	90	97	0.12125	1	2.78e-06	-0.316721	0.0664192	0.00839916	0.00911309	0.00600158	0.000100713
ENSG00000211818.1	8376	1.0363	1401.2	307.837	7.83e-06	14-21583948-TC-T	-720106	70	73	0.0905707	1	3.22e-06	-0.451957	0.095423	0.00889911	0.0091179	0.00600407	8.03e-05
ENSG00000261226.1	9442	1.05678	1034.45	287.617	1.17e-05	16-88936842-C-T	-2809	121	139	0.172457	1	2.31e-06	0.303266	0.0630813	0.00789921	0.00913235	0.0060129	0.000114925
ENSG00000134058.11	3935	1.03361	417.095	290.779	2.6e-05	5-69314882-AAC-A	80087	273	339	0.420596	1	6.55e-06	0.200626	0.0437969	0.00859914	0.00914255	0.00601825	0.000267882
ENSG00000183137.14	6313	1.04247	591.385	295.551	1.92e-05	6-109085515-T-TCA	-9595	71	75	0.09375	1	5.51e-06	0.290044	0.0627914	0.00889911	0.00914216	0.00601825	0.000193521
ENSG00000103540.16	7003	1.00793	995.608	303.444	9.62e-06	16-18977167-G-GCTCT	-546644	12	14	0.0174564	1	3.43e-06	-0.331646	0.0702203	0.00889911	0.00915625	0.00602659	0.000104503
ENSG00000123472.12	5951	1.02442	578.66	294.257	1.81e-05	1-46733181-G-A	59314	238	290	0.360696	1	4.92e-06	-0.215736	0.0464552	0.00849915	0.00921676	0.00606572	0.000188289
ENSG00000092841.18	5213	1.02763	575.125	294.732	1.86e-05	12-56048944-C-G	-109217	82	96	0.119403	1	5.18e-06	0.105139	0.0226943	0.0089991	0.00928657	0.00611068	0.000191131
ENSG00000227019.2	7263	1.03334	1015.92	303.926	1.08e-05	13-46147427-C-A	-313182	125	133	0.165012	1	3.98e-06	-0.363569	0.0775094	0.00909909	0.00928718	0.00611068	0.00010991
ENSG00000204959.4	5271	1.03775	643.522	300.896	1.75e-05	7-144381992-A-T	95026	241	289	0.359453	1	6.04e-06	-0.30757	0.0668802	0.00759924	0.00929986	0.00611833	0.000175597
ENSG00000123191.14	5838	1.03141	580.284	290.528	1.89e-05	13-51983282-G-A	-28843	79	84	0.104218	1	4.49e-06	-0.436423	0.0935689	0.00929907	0.00931761	0.00612931	0.000191404
ENSG00000116221.15	7262	1.03891	956.104	293.165	1.19e-05	1-53756994-T-C	-427047	13	13	0.016129	1	2.94e-06	0.427219	0.0898199	0.00829917	0.0093345	0.00613973	0.000118563
ENSG00000211820.1	8340	1.03674	1256.93	302.625	8.96e-06	14-22403750-C-A	83562	197	237	0.294045	1	3.07e-06	-0.247269	0.052095	0.00989901	0.00934456	0.00614564	8.97e-05
ENSG00000188735.12	7026	1.04462	635.02	290.394	1.84e-05	12-121281819-G-A	-430933	9	9	0.0111663	1	4.35e-06	-0.763207	0.163383	0.00689931	0.00934785	0.00614711	0.000181268
ENSG00000272583.1	635	1.01913	78.5313	298.383	0.000131882	1-121448581-C-CT	-70248	283	356	0.442643	1	5.23e-05	0.262583	0.064073	0.009999	0.0093649	0.00615763	0.00136627
ENSG00000255585.3	3996	1.02743	700.021	300.081	1.54e-05	9-137502038-G-A	-287197	16	18	0.0223325	1	5.11e-06	1.05005	0.226508	0.00919908	0.00938728	0.00617164	0.000156945
ENSG00000189266.11	5958	1.04956	731.131	294.699	1.65e-05	1-23915572-CAA-C	-43537	57	65	0.0826972	1	4.52e-06	-0.111445	0.0239004	0.00809919	0.00943433	0.00620187	0.000159527
ENSG00000111596.11	7977	1.06266	626.798	283.853	2.05e-05	12-70404988-G-T	161994	231	281	0.348635	1	3.82e-06	-0.110739	0.0235655	0.00869913	0.0094584	0.00621699	0.000192592
ENSG00000232760.1	7015	1.05426	730.718	296.79	1.7e-05	2-132638606-C-T	802074	276	347	0.431592	1	5.03e-06	0.319514	0.0688728	0.00869913	0.00948063	0.00623019	0.000161611
ENSG00000169228.13	6139	1.04683	787.362	291.819	1.52e-05	5-177339542-A-T	35798	33	36	0.044665	1	3.69e-06	0.202161	0.0429489	0.00839916	0.00947966	0.00623019	0.000147063
ENSG00000147316.12	13978	1.03033	1723.73	295.987	6.43e-06	8-5824161-A-C	-585118	38	39	0.0483871	1	1.64e-06	-0.285021	0.0584018	0.0089991	0.00949688	0.00624016	6.43e-05
ENSG00000269947.1	7070	1.03673	1031.13	293.253	1.11e-05	17-8238782-G-A	-38981	125	140	0.175	1	2.73e-06	-0.426823	0.0894337	0.00879912	0.00949895	0.00624082	0.000109292
ENSG00000169884.13	5993	1.03097	532.169	292.774	2.1e-05	12-48970608-G-A	-1155	262	329	0.408189	1	5.5e-06	-0.169567	0.0367081	0.0079992	0.00952015	0.00625403	0.000208456
ENSG00000083123.14	8601	1.04404	526.208	288.536	2.26e-05	6-80339202-G-T	232555	78	89	0.110422	1	5.12e-06	0.217057	0.0468259	0.00869913	0.0095297	0.0062596	0.000218405
ENSG00000236811.1	7582	1.02284	774.861	293.963	1.39e-05	20-13320082-G-A	-72595	21	21	0.0260546	1	3.61e-06	0.932387	0.197878	0.00809919	0.00954403	0.0062683	0.000140005
ENSG00000274487.1	4740	1.06322	755.053	292.393	1.73e-05	17-37729320-C-A	-527832	8	9	0.0111663	1	4.36e-06	0.917545	0.196444	0.00859914	0.00957177	0.00628581	0.000160115
ENSG00000272556.2	7987	1.03628	792.686	294.336	1.46e-05	7-45722353-A-C	-46752	121	130	0.161692	1	3.87e-06	-0.345613	0.0735843	0.00889911	0.00961037	0.00631044	0.00014199
ENSG00000159640.15	4603	1.02049	488.617	294.877	2.19e-05	17-64050372-T-C	573311	10	11	0.0136476	1	6.25e-06	-0.837527	0.182422	0.009999	0.00961819	0.00631486	0.000220567
ENSG00000167378.8	8411	1.03424	863.488	294.785	1.33e-05	19-43595611-C-T	-524	310	397	0.493781	1	3.54e-06	-0.251187	0.0532607	0.0089991	0.00962341	0.00631758	0.000129629
ENSG00000135018.13	7816	1.02674	830.898	292.736	1.34e-05	9-83610812-G-A	-97391	200	256	0.318408	1	3.32e-06	0.0879245	0.0185887	0.00839916	0.00972999	0.00638682	0.000131976
ENSG00000134153.9	9002	1.05268	1174.48	297.193	1.08e-05	15-34088468-C-CTT	-13480	73	82	0.10199	1	3.06e-06	0.232644	0.0490058	0.00859914	0.00973671	0.00639051	0.000100136
ENSG00000175602.3	4251	1.03662	404.561	289.485	2.9e-05	11-65860536-G-A	-29576	16	16	0.0199005	1	7.07e-06	-0.293102	0.0642221	0.00859914	0.0097548	0.00640165	0.000278441
ENSG00000157764.12	6043	1.0222	818.277	300.786	1.34e-05	7-140955927-A-G	31163	198	232	0.288557	1	4.47e-06	0.103167	0.022115	0.00849915	0.00975908	0.00640374	0.000132342
ENSG00000197162.9	3548	1.07063	397.735	284.615	3.46e-05	16-30584748-C-CG	-1023	14	16	0.0198511	1	7.25e-06	-0.634825	0.139277	0.00879912	0.00979432	0.00642614	0.000309791
ENSG00000143761.15	6906	1.02381	528.18	290.484	2.1e-05	1-228493788-T-G	411128	44	46	0.057072	1	5.06e-06	0.0933741	0.0201334	0.00909909	0.00980017	0.00642925	0.000205937
ENSG00000104970.10	9675	1.03017	2458.17	311.74	4.65e-06	19-54529431-A-G	-3261	258	328	0.406948	1	2.13e-06	0.280295	0.0580858	0.00739926	0.00980212	0.0064298	4.5e-05
ENSG00000176273.14	7008	1.03039	663.927	292.984	1.72e-05	10-93874444-T-C	-19529	9	9	0.0111663	1	4.45e-06	1.23528	0.264727	0.00869913	0.00980714	0.00643237	0.000166829
ENSG00000198589.10	5600	1.05183	401.998	287.017	3.16e-05	4-150289609-T-C	-725888	193	232	0.288557	1	7.12e-06	-0.0804765	0.01764	0.00649935	0.0098323	0.00644814	0.000291864
ENSG00000111652.9	7306	1.0346	1076.55	297.846	1.09e-05	12-6748732-C-A	24991	145	161	0.199752	1	3.18e-06	0.184785	0.0389927	0.00849915	0.00983688	0.00644968	0.000104078
ENSG00000233223.2	7158	1.02629	1227.38	302.855	9.17e-06	17-7601729-C-A	18211	186	215	0.266833	1	3.18e-06	0.272235	0.0574451	0.00869913	0.00983617	0.00644968	8.92e-05
ENSG00000168522.12	4844	1.06475	309.3	278.025	4.36e-05	8-42615682-C-CTTATT	-418512	19	20	0.0248139	1	7.43e-06	0.272089	0.0597647	0.00789921	0.00984148	0.00645197	0.000392351
ENSG00000211674.2	9954	1.00714	1486.99	308.641	6.9e-06	22-22933968-C-T	40276	63	64	0.079602	1	2.89e-06	-0.39224	0.0824099	0.00849915	0.00984273	0.00645206	6.98e-05
ENSG00000163683.11	8018	1.04769	989.101	293.795	1.26e-05	4-39604101-C-G	-34989	218	269	0.33375	1	3.22e-06	-0.0985734	0.0208116	0.00869913	0.00985707	0.00646073	0.000117338
ENSG00000076053.10	6637	1.04138	862.372	296.798	1.41e-05	11-114431456-C-CT	30944	73	83	0.103234	1	4.08e-06	0.147585	0.0315003	0.00919908	0.00986355	0.00646425	0.000132328
ENSG00000244063.1	6418	1.04499	640.142	290.679	1.93e-05	2-113881807-C-G	50759	128	145	0.179901	1	4.63e-06	0.410069	0.0880487	0.00739926	0.00987376	0.0064702	0.000179995
ENSG00000100345.20	8237	1.04666	1379.53	302.822	9.04e-06	22-36283593-T-C	-104425	259	319	0.396725	1	3.13e-06	-0.0593998	0.0125241	0.00869913	0.00989135	0.006481	8.39e-05
ENSG00000151650.7	5933	1.02725	677.943	290.429	1.68e-05	10-132839535-C-T	-397869	38	41	0.0508685	1	3.91e-06	-0.475708	0.101342	0.010199	0.00990001	0.00648594	0.000161978
ENSG00000225972.1	3409	1.01019	427.632	292.046	2.45e-05	1-938479-G-T	309417	11	11	0.0136476	1	6.4e-06	-0.756832	0.165037	0.00929907	0.00991016	0.00649186	0.000244843
ENSG00000211890.3	7401	1.0463	782.795	292.078	1.59e-05	14-105700902-A-G	112507	270	371	0.461347	1	3.93e-06	-0.169186	0.0360477	0.00769923	0.00991231	0.00649253	0.000147713
ENSG00000240137.5	6723	1.04698	825.955	293.652	1.52e-05	3-151544474-C-T	840431	22	22	0.0272953	1	3.94e-06	-0.842568	0.179548	0.00839916	0.00991806	0.00649557	0.000140247
ENSG00000198482.11	11131	1.04482	1570.98	296.283	7.93e-06	19-52552703-G-GT	25051	303	388	0.482005	1	2.1e-06	-0.158701	0.0328702	0.00819918	0.00997024	0.00652901	7.33e-05
ENSG00000242435.1	6334	1.05854	449.69	280.946	2.95e-05	7-76823535-G-C	-181127	13	13	0.0161692	1	5.23e-06	1.09308	0.236064	0.00809919	0.00997303	0.00653009	0.000265559
ENSG00000164167.10	6009	1.02732	673.526	299.01	1.7e-05	4-146106077-G-A	-69608	152	178	0.221393	1	5.48e-06	-0.154296	0.0333945	0.00849915	0.00997869	0.00653307	0.000163073
ENSG00000119820.10	6247	1.06251	494.166	283.819	2.74e-05	2-32132529-CT-C	-145381	51	52	0.0656566	1	5.35e-06	0.184136	0.0398098	0.00779922	0.0099945	0.00654267	0.000244175
ENSG00000185909.14	3087	1.04773	207.181	284.109	6.11e-05	3-49403038-T-TAA	231427	60	65	0.0810474	1	1.38e-05	0.340058	0.0770716	0.00869913	0.0100063	0.00654969	0.00056007
ENSG00000109107.13	4112	1.07219	419.118	284.495	3.39e-05	17-28578909-A-G	1645	169	187	0.233167	1	7.03e-06	-0.178167	0.0390296	0.00869913	0.0100336	0.0065668	0.000295169
ENSG00000261245.2	3608	1.04213	414.932	292.889	2.99e-05	16-31269340-T-C	-92355	218	259	0.322139	1	8.26e-06	-0.310196	0.06849	0.00989901	0.0100436	0.00657259	0.000275548
ENSG00000119737.5	8023	1.03302	715.321	288.715	1.66e-05	2-53746758-A-G	-113231	106	120	0.149254	1	3.63e-06	-0.229981	0.0488223	0.00869913	0.0100814	0.00659585	0.000155958
ENSG00000121743.3	8960	1.04741	827.528	293.17	1.54e-05	13-20120445-A-G	-40604	202	245	0.30397	1	3.94e-06	0.294885	0.0628376	0.00859914	0.0100809	0.00659585	0.000140144
ENSG00000271631.1	7633	1.06551	975.119	298.981	1.42e-05	9-112807834-C-T	-77324	256	327	0.406484	1	4.47e-06	-0.239818	0.0514062	0.00829917	0.0100902	0.00660084	0.000124721
ENSG00000129472.13	9043	1.01685	1646.6	307.581	6.71e-06	14-21482677-T-G	5704	233	283	0.351117	1	2.7e-06	-0.156147	0.0327049	0.00939906	0.0101124	0.0066146	6.48e-05
ENSG00000206140.10	6660	1.04681	824.009	295.55	1.55e-05	22-21486116-G-A	19693	115	142	0.179293	1	4.35e-06	-0.372668	0.0797809	0.00829917	0.0101544	0.00664133	0.000140515
ENSG00000275549.1	5931	1.02084	1082.93	305.414	1.05e-05	9-137265580-G-C	12083	90	95	0.118159	1	4.04e-06	0.436957	0.0932247	0.00989901	0.0101745	0.00665376	9.96e-05
ENSG00000104626.14	9340	1.04285	803.254	286.978	1.57e-05	8-8983851-T-A	-18296	151	173	0.21464	1	3.17e-06	0.196418	0.0414375	0.00839916	0.0101925	0.0066648	0.000142628
ENSG00000104687.12	7027	1.06934	712.772	287.13	2e-05	8-30716230-C-A	-11696	58	59	0.073201	1	4.21e-06	-0.229639	0.0490858	0.00809919	0.0101978	0.00666747	0.000172315
ENSG00000269194.1	7767	1.01779	1425.2	307.557	7.87e-06	19-49798563-A-G	-10370	95	105	0.130273	1	3.21e-06	-0.319736	0.0674908	0.0107989	0.0102163	0.00667883	7.51e-05
ENSG00000107968.9	8616	1.04765	1000.5	292.68	1.29e-05	10-30510892-T-C	76955	170	189	0.235075	1	3.17e-06	-0.132895	0.028037	0.0104989	0.010227	0.00668505	0.000115989
ENSG00000188157.14	4579	1.03837	625.866	293.843	1.98e-05	1-1009731-C-T	-10392	45	48	0.0595533	1	5.37e-06	-0.335635	0.0725734	0.00879912	0.0102347	0.00668868	0.000180852
ENSG00000266289.1	7752	1.04548	632.629	289.523	2.03e-05	8-103450977-TA-T	67123	286	373	0.463384	1	4.69e-06	0.270566	0.0581279	0.00789921	0.0102348	0.00668868	0.00018237
ENSG00000275846.1	6951	1.045	287.701	271.538	4.45e-05	6-26144331-G-A	-458402	27	27	0.034005	1	5.93e-06	0.926509	0.201287	0.00859914	0.0102471	0.00669592	0.000400441
ENSG00000237973.1	3416	1.04507	418.542	288.516	3.07e-05	1-1048545-C-A	417471	9	9	0.011194	1	7.27e-06	0.804996	0.176631	0.00959904	0.0102721	0.00671154	0.000275338
ENSG00000271851.1	8180	1.04953	1567.97	302.956	8.36e-06	17-9544794-C-A	-10902	237	292	0.362283	1	2.88e-06	-0.276293	0.0580409	0.00909909	0.010275	0.00671264	7.44e-05
ENSG00000153066.12	10257	1.03457	1292.26	296.534	9.47e-06	16-11727652-A-G	-8581	224	283	0.35125	1	2.59e-06	-0.192696	0.0402854	0.0107989	0.0102933	0.00672389	8.67e-05
ENSG00000101278.6	7786	1.02175	1559.22	302.932	7.41e-06	20-830864-G-A	-9113	294	400	0.496278	1	2.52e-06	-0.286888	0.0599056	0.00879912	0.0103235	0.00674282	6.94e-05
ENSG00000176293.19	5532	1.06382	620.448	292.338	2.26e-05	19-57164646-AT-A	-894593	188	218	0.270471	1	5.91e-06	-0.209769	0.0455677	0.010099	0.010327	0.0067439	0.000195148
ENSG00000078747.14	4290	1.02213	315.283	290.193	3.67e-05	20-34894237-C-T	531002	71	73	0.0905707	1	9.5e-06	0.108763	0.0241825	0.0089991	0.0103275	0.0067439	0.000343363
ENSG00000261737.1	7313	1.03408	682.426	294.208	1.8e-05	1-87015348-G-GT	310886	150	168	0.213198	1	4.88e-06	-0.351987	0.0757659	0.00849915	0.0103468	0.00675579	0.000163946
ENSG00000088305.18	5343	1.03477	585.356	292.761	2.1e-05	20-31990805-C-T	-771580	212	253	0.314214	1	5.53e-06	-0.325673	0.0705167	0.0104989	0.0103489	0.00675635	0.000191492
ENSG00000130589.16	7287	1.04828	1057.68	294.461	1.24e-05	20-62906717-G-T	-667522	304	395	0.491294	1	3.24e-06	-0.0866137	0.0182925	0.00969903	0.0103617	0.00676397	0.000109904
ENSG00000162526.6	4601	1.04018	532.112	292.119	2.38e-05	1-32366691-A-G	15170	25	25	0.0310174	1	6.21e-06	0.383643	0.0835363	0.010399	0.0103794	0.00677476	0.000213754
ENSG00000136425.12	7549	1.0441	765.185	291.992	1.69e-05	15-78131254-A-C	-243	180	211	0.261845	1	4.18e-06	0.284565	0.0608054	0.00969903	0.0103824	0.00677594	0.000150224
ENSG00000280303.2	6911	1.0325	966.014	296.628	1.27e-05	8-140605483-C-G	-30798	116	126	0.156328	1	3.61e-06	0.44283	0.0939798	0.0089991	0.0103996	0.00678644	0.000115324
ENSG00000067225.17	5858	1.0606	541.422	286.012	2.59e-05	15-71320593-A-G	-911229	33	34	0.0421836	1	5.44e-06	-0.169255	0.0366205	0.00809919	0.0104477	0.00681702	0.000221762
ENSG00000136143.14	7606	1.05031	638.382	291.058	2.09e-05	13-47939126-AG-A	-62228	282	370	0.460199	1	5.16e-06	0.118026	0.0254716	0.00829917	0.0104504	0.00681805	0.000183067
ENSG00000043093.13	6404	1.06485	730.86	291.689	1.95e-05	3-182977974-G-A	-7979	207	273	0.339552	1	4.88e-06	-0.0862519	0.0185656	0.00909909	0.0104543	0.00681936	0.000166116
ENSG00000104863.11	8110	1.03532	1077.4	298.276	1.16e-05	19-49066247-T-TGG	-48077	26	26	0.032419	1	3.47e-06	0.671199	0.142189	0.00949905	0.0104548	0.00681936	0.000104199
ENSG00000163219.11	7385	1.04331	828.72	295.303	1.56e-05	2-68815329-A-C	135728	277	360	0.447761	1	4.34e-06	0.0577177	0.0123552	0.010399	0.0104606	0.00682165	0.000138417
ENSG00000172819.16	7549	1.03204	757.611	289.063	1.62e-05	12-53219097-T-C	-13883	110	128	0.158809	1	3.57e-06	0.230159	0.048823	0.00919908	0.0104604	0.00682165	0.000146862
ENSG00000198711.5	7291	1.03993	1068.97	299.967	1.2e-05	1-54234356-T-TAA	-2084	154	171	0.21375	1	3.84e-06	-0.284319	0.0605135	0.009999	0.0105073	0.00685054	0.000106338
ENSG00000237772.1	7159	1.07401	576.512	288.799	2.59e-05	2-138599804-A-G	-4706	80	84	0.104478	1	6.05e-06	0.332818	0.0723792	0.00739926	0.0105066	0.00685054	0.000215604
ENSG00000206567.9	7303	1.03567	1248.2	301.19	1.01e-05	3-9939987-C-T	-71222	126	136	0.169576	1	3.31e-06	-0.389625	0.0823642	0.010399	0.0105092	0.00685101	9e-05
ENSG00000231684.3	6826	1.03933	759.646	298.365	1.68e-05	1-182526698-T-A	190697	18	18	0.0223325	1	5.28e-06	-0.888801	0.192032	0.0115988	0.0105257	0.00686102	0.000149391
ENSG00000244165.1	7220	1.02566	825.339	297.749	1.46e-05	19-10116025-C-T	4487	10	11	0.0136476	1	4.39e-06	0.648135	0.138821	0.010399	0.0105531	0.00687805	0.000132471
ENSG00000183729.3	7382	1.02594	621.886	289.36	1.94e-05	8-52525505-G-GT	-412926	13	13	0.016624	1	4.43e-06	1.16834	0.250333	0.00929907	0.0105597	0.00688118	0.00017594
ENSG00000214914.3	8034	1.04921	929.941	294.596	1.44e-05	21-36016974-G-A	428	10	10	0.0124069	1	3.87e-06	-1.06583	0.22693	0.00819918	0.0105602	0.00688118	0.000125307
ENSG00000157350.12	5561	1.03918	417.205	284.002	3.08e-05	16-70428037-G-A	-11200	56	58	0.0719603	1	6.18e-06	0.144039	0.0313552	0.00989901	0.0105733	0.00688892	0.000271882
ENSG00000159593.14	4872	1.0262	476.767	290.871	2.53e-05	16-66627813-C-A	-245443	14	14	0.0174129	1	6.37e-06	0.397942	0.086755	0.00959904	0.0105753	0.00688942	0.00022965
ENSG00000182247.9	7982	1.07092	646.447	283.136	2.29e-05	3-23464408-T-C	261388	286	385	0.478856	1	4.24e-06	-0.163186	0.0348928	0.00849915	0.0105795	0.00689142	0.000190763
ENSG00000262339.5	4818	1.04434	458.476	285.096	2.87e-05	17-83000675-T-C	22150	142	164	0.203474	1	5.94e-06	0.349486	0.0759334	0.010099	0.0105873	0.00689569	0.000250867
ENSG00000269506.2	6815	1.0205	682.674	290.872	1.73e-05	4-54562959-G-GA	503362	205	242	0.300248	1	4.11e-06	-0.279529	0.0596827	0.010199	0.0105966	0.00690102	0.000157879
ENSG00000114388.12	4001	1.02631	204.125	287.232	5.96e-05	3-49422942-G-C	-927752	35	39	0.0483871	1	1.49e-05	-0.275272	0.0626419	0.00849915	0.0106406	0.00692887	0.000536451
ENSG00000148303.16	8545	1.0196	1379.6	300.656	8.55e-06	9-133336391-T-A	-11823	15	18	0.0223325	1	2.71e-06	0.189101	0.0396126	0.0107989	0.010655	0.00693746	7.79e-05
ENSG00000120662.15	6748	1.03671	734.005	293.999	1.74e-05	13-40847127-T-C	-416450	20	21	0.0260546	1	4.68e-06	-0.436379	0.0937429	0.010199	0.0106683	0.00694536	0.000153522
ENSG00000115548.16	5330	1.03173	447.195	287.672	2.81e-05	2-86460862-CAG-C	20215	47	49	0.0610973	1	6.38e-06	0.136624	0.0297886	0.0107989	0.0107336	0.0069871	0.000248575
ENSG00000277232.2	8413	1.0334	1252.96	297.832	1.02e-05	22-46851114-C-T	554454	11	12	0.0149254	1	2.95e-06	-1.33633	0.280994	0.00889911	0.0107728	0.00701182	8.91e-05
ENSG00000272562.1	6548	1.06634	624.649	288.051	2.37e-05	1-226969877-T-G	908027	17	17	0.0210918	1	5.31e-06	-0.904487	0.195465	0.010299	0.0107767	0.00701358	0.000195106
ENSG00000116903.7	7702	1.04439	982.171	294.947	1.36e-05	1-231373681-T-C	36578	247	307	0.381313	1	3.67e-06	0.0619221	0.0131529	0.00869913	0.0107789	0.00701422	0.00011713
ENSG00000261587.2	4998	1.04172	675.055	297.146	1.96e-05	8-144354164-C-G	-750	290	387	0.480149	1	5.99e-06	0.2595	0.0564062	0.00949905	0.0107819	0.00701538	0.000169197
ENSG00000177971.8	4828	1.05503	407.538	284.909	3.45e-05	15-75948305-C-CTTTA	300400	17	18	0.0226131	1	7.31e-06	-0.391247	0.0858688	0.00819918	0.0107877	0.00701838	0.000290331
ENSG00000040933.15	4940	1.05235	367.302	288.099	3.79e-05	2-98447365-C-CT	2511	221	263	0.326683	1	9.14e-06	0.081639	0.0181175	0.00909909	0.0108025	0.00702722	0.000319867
ENSG00000204438.10	25299	1.03857	533.424	264.519	2.46e-05	6-31598421-C-A	-67862	11	11	0.0136476	1	2.13e-06	0.43371	0.0898792	0.00879912	0.0108563	0.0070614	0.000212305
ENSG00000162576.16	5768	1.03385	798.665	295.968	1.62e-05	1-1298789-G-A	-62988	12	12	0.0148883	1	4.62e-06	0.880324	0.188991	0.00859914	0.0108993	0.00708792	0.000140001
ENSG00000248290.1	29127	1.0422	556.868	263.085	2.41e-05	6-31352785-T-C	-659687	113	117	0.145161	1	1.94e-06	0.441903	0.0912066	0.00889911	0.0108996	0.00708792	0.000205368
ENSG00000005194.14	8303	1.04417	1195.24	294.307	1.13e-05	16-57453934-A-G	6498	169	188	0.233831	1	2.91e-06	0.178393	0.0374875	0.00979902	0.0109015	0.00708792	9.62e-05
ENSG00000279570.1	8657	1.04665	1619.47	300.524	8.45e-06	17-77709203-G-T	-982776	14	14	0.0173697	1	2.66e-06	1.20617	0.252469	0.0106989	0.0109019	0.00708792	7.15e-05
ENSG00000214223.4	6547	1.02284	725.898	297.549	1.69e-05	19-11564640-C-T	-102390	12	12	0.0149254	1	5.16e-06	0.709371	0.153097	0.0104989	0.0109455	0.00711544	0.000149447
ENSG00000107036.11	7446	1.02818	911.474	297.577	1.38e-05	9-5875016-GA-G	245991	278	357	0.442928	1	4.12e-06	-0.085668	0.0182945	0.0105989	0.0109507	0.00711799	0.000120789
ENSG00000272459.1	6696	1.04647	936.277	295.66	1.47e-05	5-177522610-G-T	-32214	302	397	0.493781	1	4.11e-06	0.323817	0.0691376	0.00949905	0.0109752	0.00713311	0.000123557
ENSG00000132635.16	8134	1.02403	1295.1	303.223	9.58e-06	20-2832174-A-G	-9016	113	131	0.162531	1	3.38e-06	0.111812	0.0236604	0.0108989	0.0109809	0.00713605	8.4e-05
ENSG00000136169.16	6158	1.07004	516.63	284.451	2.96e-05	13-49432748-G-A	-11626	176	203	0.252488	1	6.01e-06	0.105552	0.0229474	0.00749925	0.0109902	0.00714087	0.000238151
ENSG00000255112.2	8215	1.02793	1077.01	299.518	1.17e-05	18-12022782-C-CT	171386	202	248	0.30798	1	3.69e-06	-0.0825013	0.0175278	0.0110989	0.0109908	0.00714087	0.000102154
ENSG00000062282.14	5846	1.02356	749.107	296.908	1.65e-05	11-75843144-G-T	83632	98	107	0.132754	1	4.91e-06	-0.099453	0.0214131	0.010199	0.010993	0.00714154	0.000145106
ENSG00000144199.11	3217	1.05602	252.142	282.645	5.71e-05	2-96472460-A-G	-622422	42	47	0.0583127	1	1.21e-05	-0.403806	0.0909019	0.00879912	0.0109997	0.00714508	0.00047043
ENSG00000198721.12	9024	1.03148	1210.4	298.167	1.06e-05	6-4119947-A-C	-15650	230	271	0.336272	1	3.15e-06	-0.14713	0.0310297	0.00959904	0.011014	0.00715354	9.18e-05
ENSG00000196172.9	6679	1.03142	326.289	283.12	3.95e-05	19-23651293-T-C	-107598	172	204	0.253102	1	8.01e-06	0.132967	0.0293149	0.0089991	0.0110265	0.00716085	0.000340374
ENSG00000183347.14	6246	1.04546	652.274	296.651	2.11e-05	1-89361427-G-T	-2631	235	280	0.347395	1	6.4e-06	0.201455	0.0439283	0.00889911	0.0110416	0.00716904	0.00017687
ENSG00000111261.13	7566	1.0113	1407.02	305.584	8.34e-06	12-12331728-C-T	-18813	90	99	0.123134	1	3.17e-06	-0.137095	0.0289256	0.0107989	0.0110404	0.00716904	7.47e-05
ENSG00000138814.16	7424	1.06142	607.785	288.989	2.44e-05	4-101331539-C-T	-16739	236	298	0.370647	1	5.7e-06	-0.0754424	0.0163591	0.00959904	0.0110741	0.00718936	0.000197973
ENSG00000274245.1	6240	1.06257	773.059	294.488	1.93e-05	1-207261494-T-TA	-111065	222	272	0.338308	1	5.35e-06	-0.220602	0.0476909	0.00869913	0.0110832	0.00719368	0.000156122
ENSG00000008226.19	6039	1.07615	597.921	285.928	2.65e-05	3-38457202-C-CA	417997	284	389	0.48263	1	5.58e-06	-0.167605	0.0363081	0.00969903	0.0110832	0.00719368	0.000209022
ENSG00000204934.10	7996	1.02504	1000.59	299.796	1.26e-05	7-149878299-C-A	6503	182	206	0.256219	1	4.03e-06	-0.187449	0.0399859	0.0104989	0.011096	0.00720116	0.000109084
ENSG00000138760.9	7898	1.05588	625.477	287.467	2.32e-05	4-76393935-A-T	159399	18	18	0.0223325	1	5.07e-06	0.369854	0.0797574	0.010199	0.0111005	0.00720246	0.000189606
ENSG00000148672.8	6185	1.04326	604.337	288.458	2.27e-05	10-87045789-T-C	-49077	210	243	0.301546	1	5.13e-06	0.106312	0.0229379	0.00779922	0.0111004	0.00720246	0.000189775
ENSG00000177191.2	5677	1.02599	792.683	298.504	1.61e-05	19-41426158-A-G	-2572	84	89	0.110422	1	5.03e-06	0.118453	0.0255345	0.00969903	0.0111656	0.00724388	0.000138055
ENSG00000234553.1	7893	1.01156	957.741	302.678	1.24e-05	5-56671925-TTG-T	134099	293	382	0.474937	1	4.41e-06	-0.284684	0.0609848	0.00909909	0.011172	0.00724704	0.000109755
ENSG00000272631.1	6612	1.05558	642.166	288.512	2.27e-05	10-86734101-A-G	-22197	21	21	0.0260546	1	5.15e-06	1.02752	0.221736	0.010099	0.0111729	0.00724704	0.000184536
ENSG00000211952.3	6440	1.0458	532.417	290.698	2.62e-05	14-106384314-ATT-A	59554	171	200	0.248756	1	6.59e-06	-0.288534	0.0630067	0.00989901	0.011185	0.00725407	0.000216876
ENSG00000135362.13	7633	1.03657	1134.72	303.663	1.18e-05	11-36456180-T-G	159892	281	355	0.440447	1	4.33e-06	0.122691	0.0262614	0.0110989	0.0112037	0.00726537	9.93e-05
ENSG00000169733.11	7984	1.02484	976.709	298.11	1.3e-05	17-82056985-T-G	5251	253	329	0.409204	1	3.92e-06	0.0855939	0.0182366	0.0104989	0.0112081	0.00726739	0.000111689
ENSG00000109220.10	6810	1.0309	722.096	294.159	1.81e-05	4-54302870-G-A	238180	32	35	0.0434243	1	4.91e-06	-0.294867	0.0634888	0.0104989	0.011213	0.00726977	0.000153605
ENSG00000113558.18	5797	1.04762	718.774	289.076	1.97e-05	5-134124104-C-T	-52934	81	85	0.105459	1	4.45e-06	0.170698	0.0365849	0.0117988	0.0112187	0.00727242	0.000161435
ENSG00000260645.1	8995	1.03251	463.816	286.811	2.84e-05	6-80385787-C-T	-81171	244	301	0.374378	1	6.26e-06	0.296676	0.0646225	0.0109989	0.0112196	0.00727242	0.000240177
ENSG00000245164.6	7139	1.02956	972.7	302.364	1.34e-05	8-125940481-G-A	-10768	11	11	0.0136476	1	4.74e-06	0.348737	0.0749626	0.0108989	0.011245	0.00728805	0.000113615
ENSG00000196188.10	5884	1.03086	742.212	290.885	1.77e-05	1-206012565-A-G	-11344	120	134	0.166253	1	4.23e-06	-0.253305	0.0541567	0.010199	0.0112587	0.00729611	0.000149425
ENSG00000109381.19	6766	1.02913	1118.2	304.693	1.17e-05	4-139189280-C-G	12062	167	199	0.247512	1	4.43e-06	-0.0886758	0.0189997	0.0120988	0.011266	0.00730003	9.87e-05
ENSG00000123933.16	6802	1.05096	775.63	294.948	1.86e-05	4-2250474-C-T	-11820	168	201	0.24938	1	5.21e-06	0.0991298	0.0214045	0.00979902	0.0112904	0.00731506	0.000150934
ENSG00000104812.14	8299	1.02577	1238.09	300.481	1.04e-05	19-48962396-C-T	-30914	292	389	0.483831	1	3.35e-06	0.13157	0.0278269	0.0107989	0.0113171	0.00733151	8.83e-05
ENSG00000141582.14	8591	1.03229	1516.46	302.744	8.79e-06	17-79933093-A-G	93664	210	250	0.310174	1	3.02e-06	0.130719	0.027519	0.00939906	0.0113527	0.00735377	7.34e-05
ENSG00000106484.14	6397	1.03629	924.195	298.478	1.47e-05	7-130611657-G-A	120328	180	212	0.263092	1	4.56e-06	-0.270212	0.0579757	0.00959904	0.0113627	0.00735946	0.000121792
ENSG00000178385.14	6556	1.05009	681.401	291.092	2.12e-05	2-208026191-C-T	631	88	97	0.120647	1	5.25e-06	-0.139419	0.030114	0.00969903	0.0113682	0.00736215	0.000171407
ENSG00000175787.16	7327	1.03996	493.105	285.075	2.81e-05	9-94835502-T-C	576191	16	18	0.0223325	1	5.78e-06	0.487385	0.105755	0.010399	0.0113832	0.00737105	0.000230526
ENSG00000138785.14	6476	1.01886	517.882	295.377	2.42e-05	4-105607476-C-A	-288510	101	110	0.136816	1	7.13e-06	-0.295553	0.0647873	0.00989901	0.0113908	0.00737516	0.000207165
ENSG00000275888.1	7527	1.03901	823.555	292.08	1.68e-05	17-82121102-G-A	-123730	14	14	0.0173697	1	4.16e-06	-0.604376	0.129121	0.0104989	0.0114055	0.00738382	0.000137683
ENSG00000135316.17	8037	1.05625	409.597	280.645	3.66e-05	6-86353166-T-C	709374	13	13	0.016129	1	6.67e-06	0.195832	0.0427896	0.00949905	0.0114632	0.00742038	0.000289801
ENSG00000267711.1	6083	1.01664	739.949	292.775	1.69e-05	17-35431619-T-C	28613	67	69	0.0858209	1	4.31e-06	0.572225	0.122451	0.0125987	0.0114656	0.00742108	0.000144099
ENSG00000259286.3	6195	1.05236	818.781	294.425	1.8e-05	15-69699775-T-C	865945	230	277	0.343672	1	4.94e-06	-0.346454	0.0746136	0.010299	0.0114855	0.00743318	0.00014351
ENSG00000163686.14	5899	1.03972	425.825	285.578	3.28e-05	3-58240247-T-A	2741	233	292	0.363184	1	7.04e-06	0.241285	0.0528604	0.010299	0.0114869	0.00743323	0.000266768
ENSG00000261438.1	7325	1.04139	888.276	298.734	1.58e-05	10-89678360-C-T	662524	21	22	0.0272953	1	5e-06	-0.734741	0.158326	0.00969903	0.011489	0.00743378	0.000128471
ENSG00000119729.11	8414	1.05591	1282.14	295.441	1.17e-05	2-46535061-A-G	-7667	211	251	0.311721	1	3.16e-06	0.125743	0.0265258	0.0106989	0.0115284	0.00745842	9.25e-05
ENSG00000117395.12	5869	1.03129	576.376	294.367	2.34e-05	1-42812425-CTTTT-C	-458511	10	10	0.0124069	1	6.6e-06	-0.579566	0.126567	0.00959904	0.0115334	0.00746081	0.000192641
ENSG00000235582.2	5439	1.03629	432.622	291.035	3.19e-05	1-198040888-T-C	305091	163	185	0.2301	1	8.33e-06	0.298036	0.065836	0.0117988	0.0115492	0.0074702	0.000260153
ENSG00000221988.12	29666	1.07499	584.42	262.151	2.81e-05	6-32145535-G-A	-8464	239	290	0.360696	1	2.26e-06	-0.199165	0.0413866	0.00889911	0.0115813	0.00749011	0.000213216
ENSG00000281649.1	6518	1.04646	825.538	296.013	1.76e-05	9-37254142-C-G	174285	288	393	0.488806	1	5.08e-06	0.0561532	0.0121098	0.0104989	0.0115827	0.00749019	0.000140123
ENSG00000161860.7	6456	1.05559	914.178	296.044	1.66e-05	19-12899706-A-G	-19570	249	315	0.390819	1	4.76e-06	0.296896	0.0638304	0.0121988	0.0116083	0.00750596	0.000129636
ENSG00000173334.3	7257	1.02477	981.698	302.622	1.34e-05	8-125671220-GTGTA-G	240899	75	79	0.101804	1	4.79e-06	0.175316	0.0377031	0.00979902	0.011622	0.00751397	0.0001111
ENSG00000264954.1	4145	1.0306	492.494	298.873	2.75e-05	17-63993799-T-C	-6100	129	141	0.175373	1	9.3e-06	0.3865	0.0858444	0.00989901	0.0116539	0.00753374	0.000225018
ENSG00000254006.5	5783	1.05867	487.32	285.982	3.16e-05	8-64743399-AT-A	-74174	153	179	0.222637	1	6.87e-06	-0.23207	0.050778	0.010299	0.0116649	0.00753935	0.000245138
ENSG00000100351.16	5304	1.02772	638.771	295.155	2.1e-05	22-39979699-A-G	78617	246	312	0.38806	1	6.01e-06	0.120857	0.0262739	0.0105989	0.0116652	0.00753935	0.00017213
ENSG00000005249.12	6827	1.03171	871.514	297.306	1.57e-05	7-107015000-A-G	-29649	298	392	0.487562	1	4.69e-06	0.101123	0.0217259	0.0107989	0.0116812	0.00754883	0.000127553
ENSG00000041353.9	7050	1.02775	426.817	285.915	3.15e-05	18-54704648-T-C	-13212	95	104	0.129676	1	6.81e-06	0.205415	0.0449272	0.010399	0.0116938	0.00755614	0.000257618
ENSG00000112033.13	6042	1.04424	457.033	283.061	3.18e-05	6-35164272-A-G	-178286	145	170	0.21197	1	6.19e-06	0.142165	0.0309494	0.00879912	0.0117198	0.00757211	0.000251592
ENSG00000198324.13	3949	1.03784	290.927	285.943	4.86e-05	12-111694828-C-T	325707	181	228	0.283582	1	1.13e-05	0.165922	0.037214	0.0113989	0.0117486	0.00758988	0.000388456
ENSG00000122741.15	7295	1.02921	1002.13	297.046	1.36e-05	9-37753515-CCA-C	-46987	99	105	0.130597	1	3.97e-06	-0.141359	0.0301333	0.0113989	0.011802	0.00762351	0.000110174
ENSG00000129317.14	7448	1.04019	531.872	289.923	2.71e-05	12-43677640-C-T	-81177	222	266	0.330846	1	6.63e-06	-0.0729664	0.0159386	0.00959904	0.0118411	0.00764795	0.000213856
ENSG00000113812.13	6656	1.03441	944.74	299.514	1.49e-05	3-53881831-C-G	-371	27	27	0.034005	1	4.8e-06	-0.480699	0.103383	0.00919908	0.0118636	0.00766162	0.000118538
ENSG00000181773.6	4467	1.04144	530.503	295.734	2.74e-05	1-27414637-T-C	21993	138	156	0.193548	1	8.27e-06	-0.421784	0.0931372	0.0110989	0.0118699	0.0076648	0.000215133
ENSG00000213923.11	6482	1.04364	814.198	294.286	1.8e-05	22-38363196-T-C	45112	35	35	0.0434243	1	4.91e-06	0.437842	0.0942695	0.0107989	0.0118874	0.00767528	0.000141007
ENSG00000136522.13	6391	1.04524	586.406	290.717	2.53e-05	3-179638299-C-T	33645	66	66	0.0820895	1	6.32e-06	0.225747	0.0491966	0.0107989	0.0119293	0.00770148	0.000196619
ENSG00000182154.7	4924	1.03799	846.736	300.229	1.7e-05	9-137628219-CTTTA-C	77020	9	9	0.011194	1	5.7e-06	-0.381037	0.0826227	0.0106989	0.0119366	0.00770529	0.000133545
ENSG00000052841.14	7898	1.05401	718.727	292.728	2.15e-05	11-43312699-A-G	-46233	110	126	0.156716	1	5.66e-06	-0.180948	0.0392229	0.00889911	0.0119497	0.00771291	0.000164202
ENSG00000115267.5	5582	1.03716	549.78	299.726	2.61e-05	2-161725581-G-A	-593122	17	17	0.0211443	1	9.01e-06	-0.345135	0.0765349	0.0123988	0.0119535	0.00771419	0.000205208
ENSG00000133321.10	5155	1.03427	558.988	294.452	2.53e-05	11-63507296-T-G	-29513	265	331	0.411692	1	7.24e-06	-0.0727208	0.0159528	0.00929907	0.0119543	0.00771419	0.000200249
ENSG00000279108.1	6729	1.02714	937.483	302.07	1.46e-05	19-40799888-CTCTG-C	-40271	295	398	0.494962	1	5.17e-06	0.247208	0.0533545	0.010399	0.0119777	0.00772828	0.000117102
ENSG00000124466.8	8037	1.05403	760.956	292.68	2.04e-05	19-43501293-C-T	35633	110	117	0.147355	1	5.31e-06	0.358022	0.0773697	0.0118988	0.0119788	0.00772828	0.000155097
ENSG00000169499.14	5093	1.06415	550.385	290.372	2.95e-05	8-38957675-C-T	56440	211	255	0.316377	1	7.43e-06	0.0926042	0.0203411	0.0119988	0.0120026	0.00774262	0.000220173
ENSG00000139914.6	7497	1.02428	1024.1	299.948	1.32e-05	14-23699975-A-G	-431300	9	9	0.0111663	1	4.28e-06	-0.940865	0.20128	0.010399	0.0120037	0.00774262	0.000106357
ENSG00000158488.15	8211	1.04686	790.235	293.243	1.9e-05	1-158444198-C-CATAT	90502	193	220	0.273183	1	5.03e-06	-0.325079	0.0700699	0.00929907	0.0120217	0.00775336	0.000146542
ENSG00000182685.7	7227	1.02765	947.965	295.274	1.46e-05	16-2212112-G-C	162	285	376	0.466501	1	4.01e-06	0.114311	0.0243781	0.0116988	0.0120376	0.00776275	0.000115969
ENSG00000280046.1	6861	1.03734	1132.4	299.944	1.28e-05	17-7864413-C-T	5470	192	244	0.30273	1	4.11e-06	0.349388	0.0746005	0.0113989	0.0120436	0.00776575	9.97e-05
ENSG00000264304.1	3643	1.03467	438.995	295.256	3.25e-05	17-28795039-G-C	-97430	36	36	0.0453401	1	9.89e-06	-0.469593	0.104622	0.0108989	0.0120535	0.00777128	0.000255251
ENSG00000249412.1	8976	1.05436	1201.91	292.095	1.3e-05	5-180491197-T-C	527582	210	253	0.314677	1	3.11e-06	0.299462	0.0631286	0.0116988	0.0120603	0.00777476	9.83e-05
ENSG00000066455.12	7690	1.05262	963.479	295.598	1.61e-05	14-92778066-A-G	-16165	51	52	0.0645161	1	4.53e-06	0.277165	0.0594528	0.00979902	0.012071	0.00778081	0.000122045
ENSG00000132661.3	8368	1.02481	768.832	292.966	1.78e-05	20-23578681-G-A	227945	43	44	0.0547264	1	4.6e-06	0.346542	0.0743849	0.0107989	0.0120753	0.00778275	0.000141873
ENSG00000121390.18	9890	1.04113	865.556	290.812	1.7e-05	13-19451843-G-A	-331176	140	162	0.2025	1	4.04e-06	-0.238258	0.0508307	0.0118988	0.0120842	0.00778761	0.000131754
ENSG00000175931.12	8144	1.02747	1303.57	302.895	1.06e-05	17-76490261-G-A	37055	249	317	0.3933	1	3.75e-06	0.126651	0.0269288	0.0118988	0.0121091	0.00780279	8.43e-05
ENSG00000196923.13	6642	1.05487	950.721	295.266	1.65e-05	5-177437518-T-G	-60083	168	182	0.225806	1	4.61e-06	0.0602901	0.012943	0.00939906	0.0121115	0.00780346	0.000124418
ENSG00000024048.10	5985	1.00958	890.757	301.901	1.44e-05	6-42683977-C-G	119915	45	45	0.0559701	1	5.03e-06	-0.139213	0.0300079	0.0117988	0.0121321	0.00781585	0.000117351
ENSG00000172053.17	3085	1.04151	210.657	286.816	7.04e-05	3-49128636-C-T	23501	142	161	0.199752	1	1.79e-05	-0.0993018	0.0228113	0.010299	0.0121335	0.00781592	0.000541747
ENSG00000093183.13	6655	1.06441	589.39	289.194	2.8e-05	3-42600539-CACGCCCCCGTGCGT-C	-541	165	195	0.243142	1	6.71e-06	-0.138476	0.0302648	0.00989901	0.0121971	0.00785595	0.000205743
ENSG00000164406.7	6103	1.03171	732.963	296.36	1.94e-05	5-132819783-C-T	-52539	21	24	0.0298507	1	5.77e-06	0.695398	0.15088	0.0115988	0.0121984	0.00785595	0.000151661
ENSG00000124772.11	7298	1.02128	1014.22	298.775	1.34e-05	6-36378542-A-G	-461460	99	112	0.138958	1	4.16e-06	-0.192673	0.041163	0.0119988	0.0122159	0.00786632	0.000106505
ENSG00000235912.1	4516	1.03244	494.1	296.409	2.9e-05	1-27881816-A-G	232397	251	319	0.396766	1	9.06e-06	0.221008	0.0490228	0.0116988	0.012237	0.00787905	0.000225417
ENSG00000171824.13	7583	1.02178	1073.83	300.84	1.27e-05	1-11480677-G-GCACA	382521	79	89	0.112091	1	4.24e-06	0.155429	0.0332365	0.0105989	0.012262	0.00789428	0.00010073
ENSG00000172354.9	6252	1.05413	570.376	285.112	2.78e-05	7-100785146-C-T	111615	20	20	0.0249377	1	5.72e-06	0.125277	0.0271707	0.0105989	0.0122735	0.00790084	0.000206964
ENSG00000082438.15	5406	1.01342	598.809	298.014	2.2e-05	2-164759961-C-T	-83718	189	226	0.280397	1	7.03e-06	0.129914	0.0284586	0.0121988	0.0122833	0.00790623	0.000176462
ENSG00000224852.1	6343	1.02152	642.121	293.701	2.13e-05	2-143081211-T-C	-15344	118	130	0.16129	1	5.82e-06	-0.383211	0.0831775	0.0133987	0.0122994	0.00791573	0.000168326
ENSG00000075651.15	7177	1.03355	1086.99	301.892	1.33e-05	3-171806400-C-A	-4550	300	399	0.495037	1	4.64e-06	0.161481	0.034675	0.0105989	0.0123084	0.00792066	0.000102785
ENSG00000135924.15	6170	1.03463	791.701	300.913	1.84e-05	2-219374600-G-A	95333	133	152	0.188586	1	6.4e-06	0.0968231	0.0211135	0.00939906	0.0123333	0.0079358	0.000141533
ENSG00000171596.6	7151	1.04353	850.082	292.655	1.79e-05	2-231550307-T-C	19812	161	185	0.229529	1	4.58e-06	0.162578	0.0348902	0.0126987	0.0123447	0.00794227	0.000135017
ENSG00000163508.12	7793	1.038	659.302	291.037	2.26e-05	3-28385538-T-C	662827	177	207	0.256824	1	5.63e-06	-0.154955	0.0335811	0.0115988	0.0124062	0.00798093	0.000171513
ENSG00000175066.15	6582	1.05975	624.964	289.256	2.64e-05	3-142449489-C-T	223882	94	104	0.129032	1	6.28e-06	-0.122741	0.0267404	0.010299	0.0124496	0.00800796	0.000191696
ENSG00000160679.12	5958	1.03775	545.574	291.543	2.75e-05	1-153634865-TG-T	754	298	400	0.497455	1	7.16e-06	0.137676	0.0301854	0.0131987	0.0124851	0.00802989	0.000207117
ENSG00000272886.5	6256	1.03988	652.25	291.325	2.32e-05	3-54043721-G-A	696111	11	11	0.0136476	1	5.87e-06	-0.413652	0.0898235	0.0106989	0.0125068	0.00804295	0.000174247
ENSG00000213563.6	4318	1.04508	516.716	290.148	3e-05	8-144445342-C-CGT	-83790	12	12	0.0149626	1	7.54e-06	-0.583181	0.128186	0.0107989	0.0125137	0.00804647	0.000223037
ENSG00000273604.1	4888	1.04116	725.068	295.627	2.1e-05	17-38688340-G-T	12919	243	293	0.364428	1	6.14e-06	0.265524	0.0577818	0.0108989	0.0125151	0.00804651	0.000157289
ENSG00000215193.12	6142	1.02289	1132.11	302.676	1.24e-05	22-18091146-T-C	11272	217	257	0.318859	1	4.42e-06	0.133078	0.0285111	0.0125987	0.0125597	0.00807431	9.58e-05
ENSG00000139668.8	5636	1.05254	649.811	291.903	2.48e-05	13-51537136-T-C	-47319	88	99	0.123134	1	6.45e-06	-0.181592	0.0396136	0.010199	0.0125706	0.00808038	0.000180909
ENSG00000103549.21	3657	1.046	391.516	287.935	4.01e-05	16-30676588-A-G	-86530	187	224	0.278607	1	9.69e-06	0.0897825	0.019983	0.0109989	0.0126031	0.00810041	0.000295066
ENSG00000258499.1	7912	1.03301	1073.1	302.164	1.38e-05	14-92906056-T-A	-1426	222	278	0.344913	1	4.87e-06	-0.285917	0.0615383	0.0138986	0.0126334	0.00811899	0.000103961
ENSG00000223573.6	8381	1.03423	1363.12	297.116	1.09e-05	19-5590916-A-G	22882	234	281	0.348635	1	3.12e-06	-0.344885	0.0727069	0.0110989	0.0126375	0.00812074	8.21e-05
ENSG00000149557.12	7333	1.02896	993.265	296.223	1.47e-05	11-125486999-C-T	-9311	123	131	0.162935	1	4.19e-06	-0.27764	0.0593345	0.010399	0.0126564	0.00813192	0.000111081
ENSG00000118363.11	5845	1.06368	556.391	287.9	3.06e-05	11-75035360-A-AAAAAAG	86113	157	176	0.222222	1	7.11e-06	-0.206075	0.0451659	0.009999	0.0126815	0.00814635	0.000217532
ENSG00000214896.4	8176	1.04989	798.417	291.196	2.01e-05	15-52547097-C-CAAA	-338498	15	15	0.0189873	1	4.95e-06	0.918288	0.197799	0.00949905	0.0126816	0.00814635	0.000146211
ENSG00000272288.5	7377	1.0296	627.673	288.777	2.34e-05	6-34967541-A-ATT	271224	70	73	0.0914787	1	5.37e-06	-0.41533	0.0898074	0.0115988	0.0126854	0.00814788	0.000176083
ENSG00000275936.1	7073	1.04804	684.099	290.13	2.33e-05	12-120587633-G-A	362882	8	9	0.0111663	1	5.64e-06	1.69661	0.367709	0.0122988	0.0127032	0.00815838	0.000169806
ENSG00000066739.11	8485	1.02927	1348.64	303.839	1.09e-05	14-96348454-G-A	-14997	177	207	0.257463	1	3.98e-06	0.0847361	0.0180657	0.0122988	0.0127101	0.00816191	8.19e-05
ENSG00000107929.14	7265	1.02936	964.066	297.367	1.53e-05	10-909566-C-T	-22139	128	150	0.186104	1	4.57e-06	-0.123461	0.0264917	0.0120988	0.0127509	0.00818725	0.000114569
ENSG00000180644.7	8959	1.03792	1447.29	299.864	1.06e-05	10-69823604-G-A	-779171	9	9	0.0111663	1	3.33e-06	-0.409538	0.0865975	0.0118988	0.0127553	0.00818918	7.81e-05
ENSG00000105641.3	7690	1.03847	1306.86	302.303	1.17e-05	19-17856299-C-T	-15674	81	85	0.105459	1	4.09e-06	0.385445	0.0822838	0.0107989	0.0127573	0.00818951	8.66e-05
ENSG00000065559.14	7832	1.03968	1257.11	301.156	1.23e-05	17-12087616-TATTA-T	66792	145	157	0.19625	1	4.14e-06	0.101633	0.0217072	0.0124987	0.0128077	0.00822096	9.04e-05
ENSG00000223416.3	7374	1.03462	781.763	291.394	1.94e-05	1-57673224-A-G	-383256	126	143	0.177861	1	4.79e-06	-0.370959	0.0797775	0.010399	0.0128267	0.00823225	0.000143326
ENSG00000128617.2	6570	1.03253	673.758	292.86	2.24e-05	7-129200346-A-G	424556	228	274	0.33995	1	5.94e-06	0.329794	0.0716583	0.0132987	0.0128637	0.00825507	0.000165357
ENSG00000238227.7	8054	1.0458	1558.65	303.595	1.03e-05	9-136123565-T-G	4702	151	166	0.206468	1	3.7e-06	-0.131157	0.0278697	0.0111989	0.0128817	0.00826575	7.41e-05
ENSG00000101335.9	4432	1.04502	519.821	294.905	3.08e-05	20-36420229-G-A	-121255	156	176	0.218362	1	9.18e-06	-0.162552	0.0360807	0.0106989	0.0129208	0.00828992	0.000221669
ENSG00000234290.2	5184	1.01738	562.279	297.659	2.51e-05	5-132345907-G-A	-127136	122	138	0.1725	1	8.05e-06	0.174349	0.0384477	0.0117988	0.0129345	0.00829776	0.000190021
ENSG00000279174.1	6814	1.03243	1065.04	299.127	1.42e-05	17-8018707-C-T	2329	264	338	0.420199	1	4.5e-06	0.2926	0.0627413	0.0116988	0.012939	0.00829973	0.000104583
ENSG00000166333.13	8988	1.02776	1193.65	301.959	1.24e-05	11-5640952-T-A	-962756	196	236	0.292804	1	4.3e-06	0.0733116	0.0156869	0.0126987	0.0129505	0.0083062	9.21e-05
ENSG00000080189.14	7313	1.04909	915.624	296.292	1.78e-05	20-46453700-C-T	89242	206	241	0.299751	1	5.22e-06	-0.110933	0.0239549	0.0115988	0.0129523	0.00830641	0.000127227
ENSG00000267986.1	8835	1.0376	1413.11	306.734	1.1e-05	19-7966013-G-A	-615147	26	29	0.0359802	1	4.47e-06	-0.848622	0.181909	0.0131987	0.0129622	0.00831186	7.99e-05
ENSG00000197238.4	7064	1.03489	247.598	274.039	6.2e-05	6-27815581-A-G	-8527	82	85	0.10625	1	9.77e-06	-0.475593	0.105897	0.0113989	0.0129775	0.00832003	0.00045278
ENSG00000260051.1	8706	1.04599	1276.95	298.011	1.26e-05	16-1443908-C-T	-7852	63	64	0.0794045	1	3.79e-06	-0.456565	0.0971136	0.0126987	0.0129778	0.00832003	9.05e-05
ENSG00000099849.14	5776	1.04403	720.614	294.916	2.24e-05	11-620599-G-T	60195	179	207	0.256824	1	6.4e-06	0.0766007	0.0167037	0.0112989	0.0130662	0.00837574	0.000159488
ENSG00000240890.2	8268	1.02641	637.076	294.565	2.34e-05	3-132281594-T-C	-104928	85	93	0.115672	1	6.65e-06	-0.327168	0.0714748	0.0129987	0.0130799	0.00838365	0.000171968
ENSG00000282416.1	5271	1.03661	1189.39	302.721	1.31e-05	19-624894-T-A	426934	10	10	0.0124069	1	4.7e-06	0.862677	0.185362	0.0116988	0.0131069	0.00840002	9.47e-05
ENSG00000067560.10	2995	1.00989	208.605	288.929	6.64e-05	3-49159235-C-CT	-252967	236	293	0.36409	1	1.79e-05	0.0562604	0.0129262	0.0114988	0.0131223	0.00840894	0.000501421
ENSG00000164821.4	9792	1.04585	1139.55	290.253	1.43e-05	8-6931769-A-G	-6569	72	75	0.0932836	1	3.24e-06	0.315169	0.0665591	0.0119988	0.0131302	0.00841308	0.000101348
ENSG00000155363.18	6119	1.04221	761.483	296.909	2.11e-05	1-112693912-A-T	20771	164	188	0.233251	1	6.45e-06	0.128643	0.0280621	0.0108989	0.0131472	0.00842305	0.000150192
ENSG00000026751.16	6745	1.02744	957.167	299.138	1.57e-05	1-160740283-TA-T	1226	194	219	0.27182	1	5.03e-06	-0.119624	0.0257864	0.0122988	0.0131539	0.00842547	0.00011479
ENSG00000183828.14	7497	1.05843	974.173	296.689	1.77e-05	14-105157161-C-T	-24151	242	313	0.388337	1	5.26e-06	-0.150549	0.0325207	0.0123988	0.0131531	0.00842547	0.000122563
ENSG00000246273.6	7526	1.04509	570.515	283.761	2.86e-05	11-9850749-T-C	92457	176	197	0.244417	1	5.61e-06	-0.300899	0.0651975	0.0124987	0.0131564	0.00842616	0.000202015
ENSG00000165905.17	5054	1.04957	489.205	284.127	3.4e-05	11-45922610-C-A	989	245	312	0.387097	1	6.97e-06	0.121309	0.0265626	0.0114988	0.0131701	0.008434	0.000238412
ENSG00000020633.18	6196	1.04961	739.732	292.25	2.25e-05	1-25068718-G-A	103597	129	155	0.192786	1	5.85e-06	0.0979104	0.0212584	0.0109989	0.0131795	0.00843908	0.000157694
ENSG00000277147.4	2732	1.02669	317.731	294.419	4.73e-05	1-149978036-G-A	371702	12	12	0.0148883	1	1.47e-05	0.953745	0.216823	0.0115988	0.0131911	0.0084456	0.000345036
ENSG00000173846.12	5496	1.03501	530.805	290.43	2.94e-05	1-44499704-G-A	-300521	30	30	0.0373134	1	7.44e-06	0.309508	0.067988	0.0118988	0.0131992	0.0084489	0.000211308
ENSG00000171777.15	6833	1.03883	677.408	291.915	2.35e-05	19-38804035-G-A	377730	17	17	0.0210918	1	6.06e-06	0.15834	0.0344372	0.0120988	0.0131982	0.0084489	0.000167301
ENSG00000176208.8	5527	1.03331	500.287	288.894	3.1e-05	17-30916532-C-T	84562	105	117	0.145522	1	7.48e-06	0.201232	0.0442141	0.0108989	0.013216	0.00845871	0.000223162
ENSG00000124459.11	8445	1.05703	943.721	292.352	1.83e-05	19-44896199-C-T	960921	10	10	0.0124069	1	4.64e-06	0.602479	0.129378	0.010399	0.0132384	0.00847213	0.000126053
ENSG00000240429.1	6436	1.04766	661.42	292.058	2.52e-05	3-178869856-T-G	-391417	14	15	0.0186104	1	6.6e-06	0.948233	0.207075	0.0129987	0.0132911	0.00850491	0.000175447
ENSG00000121775.17	5201	1.0478	570.863	294.275	2.92e-05	1-32420942-C-T	348911	82	93	0.115385	1	8.45e-06	-0.22737	0.0502594	0.0119988	0.013293	0.00850518	0.000203353
ENSG00000272491.1	5884	1.03442	606.646	289.816	2.59e-05	1-48265974-A-G	36413	164	189	0.234491	1	6.28e-06	-0.277848	0.0605335	0.0114988	0.013312	0.00851641	0.000184594
ENSG00000241860.6	1525	1.04987	214.079	288.181	7.91e-05	1-1133901-G-A	960039	14	14	0.0173697	1	2.14e-05	1.09961	0.255047	0.010399	0.0133959	0.00856823	0.000545114
ENSG00000161203.13	7518	1.0372	976.006	295.481	1.64e-05	3-184149151-CAA-C	-25538	83	87	0.108209	1	4.61e-06	-0.0872012	0.0187199	0.0116988	0.013396	0.00856823	0.000115611
ENSG00000171067.10	6842	1.04888	594.529	283.256	2.85e-05	11-68747107-C-G	475106	47	50	0.0621891	1	5.48e-06	0.234183	0.0506853	0.0111989	0.0134483	0.00860076	0.000195822
ENSG00000173120.14	5437	1.03819	468.661	287.429	3.45e-05	11-66495964-G-A	-623305	18	18	0.0223325	1	8e-06	0.251041	0.0553412	0.0115988	0.0134576	0.00860574	0.000241387
ENSG00000196455.7	6665	1.02508	641.51	296.827	2.37e-05	3-130764708-G-T	17879	151	170	0.21197	1	7.33e-06	0.144363	0.0316893	0.0127987	0.0134597	0.00860613	0.000170155
ENSG00000164398.12	4855	1.03594	328.787	289.805	4.87e-05	5-132382514-G-C	370271	259	315	0.391521	1	1.3e-05	0.136179	0.03076	0.010399	0.0134825	0.00861978	0.000341968
ENSG00000266718.1	6624	1.03203	913.035	299.573	1.73e-05	17-32495486-G-C	-50	133	145	0.180348	1	5.68e-06	0.381445	0.0827014	0.0131987	0.0135216	0.00864378	0.000121858
ENSG00000261208.1	7973	1.06427	817.859	291.394	2.23e-05	14-52173431-G-GT	-113366	248	313	0.388337	1	5.6e-06	-0.20178	0.0437191	0.0117988	0.0135541	0.00866362	0.000148221
ENSG00000236035.2	6856	1.04728	1026.07	299.929	1.65e-05	1-204278260-T-C	620500	50	53	0.0657568	1	5.47e-06	0.634724	0.137365	0.0126987	0.0135693	0.0086724	0.000112988
ENSG00000075568.16	4181	1.03877	336.626	290.009	4.85e-05	2-97673217-C-T	-322674	22	23	0.028536	1	1.3e-05	0.270391	0.0610833	0.009999	0.0135788	0.00867748	0.000336574
ENSG00000260259.1	6724	1.05871	635.413	282.315	2.81e-05	16-89894406-A-G	207837	218	254	0.316121	1	5.2e-06	0.3261	0.0704019	0.0133987	0.0135867	0.00868162	0.000188035
ENSG00000275676.1	351	1.01863	75.9081	307.391	0.000196633	9-61584381-A-C	352518	304	302	0.375628	1	0.000103874	-0.360146	0.0916745	0.0144986	0.013592	0.008684	0.00141147
ENSG00000227788.1	6800	1.04	886.501	299.678	1.86e-05	2-120006444-A-AT	-205283	165	184	0.230576	1	6.17e-06	-0.332888	0.0724591	0.0127987	0.0135982	0.00868701	0.000128249
ENSG00000279748.1	8993	1.04599	1086.61	298.052	1.56e-05	19-16385981-G-A	-202005	238	293	0.363524	1	4.78e-06	0.292252	0.0628478	0.0125987	0.0136271	0.00870452	0.000106326
ENSG00000171150.7	8528	1.04017	1401.52	298.151	1.18e-05	2-46682925-A-C	-16027	242	300	0.373134	1	3.52e-06	0.103366	0.0219114	0.0132987	0.0136324	0.00870694	8.12e-05
ENSG00000115977.18	6997	1.06163	616.92	285.093	2.94e-05	2-69748796-G-T	74447	10	12	0.015	1	6.09e-06	-0.296332	0.0644639	0.0123988	0.0136379	0.00870949	0.000195152
ENSG00000200204.1	6372	1.0011	956.656	301.153	1.44e-05	16-3086918-T-C	775	288	373	0.462779	1	4.93e-06	-0.268422	0.0578035	0.0131987	0.0136472	0.00871449	0.000106657
ENSG00000186765.11	8151	1.05277	1030	296.545	1.69e-05	17-81478989-A-G	-49407	211	255	0.316377	1	4.98e-06	0.285658	0.0615435	0.0117988	0.0136488	0.00871457	0.000114207
ENSG00000233746.1	7879	1.02218	864.645	302.691	1.76e-05	20-23120606-C-T	-12015	66	71	0.0883085	1	6.49e-06	-0.483806	0.10557	0.010399	0.0136622	0.00872218	0.000125237
ENSG00000163374.19	4303	1.02988	602.846	297.725	2.62e-05	1-155457271-T-A	-231503	252	318	0.394541	1	8.46e-06	-0.0770923	0.0170422	0.0117988	0.0136738	0.00872666	0.000183471
ENSG00000134318.13	8887	1.05669	1353.22	302.021	1.31e-05	2-11252405-G-C	-95925	47	48	0.0601504	1	4.58e-06	-0.179686	0.0385619	0.0124987	0.0136726	0.00872666	8.78e-05
ENSG00000205639.9	6907	1.03853	625.301	294.908	2.63e-05	2-23826583-G-A	-183498	196	238	0.295285	1	7.68e-06	-0.122806	0.0270179	0.0138986	0.0136735	0.00872666	0.000181094
ENSG00000274471.1	7320	1.02734	972.241	299.366	1.61e-05	15-23116782-A-AATCTCCAAATACAGCCCT	-192825	144	163	0.202233	1	5.22e-06	-0.342704	0.0740001	0.0126987	0.0137144	0.00875096	0.000112979
ENSG00000204524.6	7713	1.02007	1123.21	299.6	1.35e-05	19-57259607-T-C	18922	276	364	0.451613	1	4.32e-06	0.217523	0.0465538	0.0129987	0.0137149	0.00875096	9.58e-05
ENSG00000150093.18	9117	1.03828	728.499	290.343	2.26e-05	10-33562228-C-T	556436	179	211	0.261787	1	5.48e-06	0.105698	0.0228778	0.0128987	0.0137269	0.0087577	0.000155339
ENSG00000160714.9	4420	1.03143	563.924	292.567	2.84e-05	1-154495734-TA-T	-63294	111	119	0.14875	1	7.7e-06	-0.144402	0.0317735	0.0124987	0.0137388	0.00876433	0.000196965
ENSG00000184110.14	4628	1.03358	619.597	295.919	2.61e-05	16-28827026-CAG-C	138468	10	11	0.0136476	1	7.89e-06	-0.88993	0.196058	0.0138986	0.0137544	0.00877329	0.000180325
ENSG00000225630.1	3412	1.0409	441.192	292.144	3.78e-05	1-1090292-GCA-G	460652	12	12	0.0148883	1	1.05e-05	0.924009	0.206518	0.0119988	0.0137578	0.00877451	0.000258295
ENSG00000164331.9	6890	1.03192	805.447	297.197	2e-05	5-73574135-G-C	8693	117	126	0.156716	1	6.12e-06	-0.160503	0.0349235	0.0134986	0.0137819	0.00878887	0.000138095
ENSG00000206527.9	6613	1.04786	693.659	291.126	2.49e-05	3-123518338-C-G	-66847	81	85	0.105459	1	6.3e-06	-0.141917	0.0309217	0.0122988	0.0137908	0.00879361	0.000167387
ENSG00000110169.10	9169	1.05848	1094.53	296.578	1.65e-05	11-6444666-A-G	2049	130	141	0.176692	1	4.84e-06	-0.393315	0.0846262	0.0135986	0.0137967	0.00879574	0.000109101
ENSG00000267474.1	7480	1.03984	1190.96	299.777	1.4e-05	19-14464430-A-G	6029	99	107	0.133085	1	4.53e-06	-0.43167	0.0925869	0.0119988	0.0137972	0.00879574	9.54e-05
ENSG00000259514.1	4664	1.02971	327.229	284.428	4.93e-05	15-76347668-C-T	7393	61	69	0.0856079	1	1.09e-05	0.457885	0.102505	0.0127987	0.0139739	0.00890744	0.000337817
ENSG00000118242.15	7591	1.0436	1026.24	295.859	1.67e-05	2-216012292-G-A	-21804	294	385	0.477667	1	4.78e-06	-0.205513	0.0441935	0.0120988	0.0139827	0.00891205	0.000111862
ENSG00000233902.1	19782	1.08637	461.254	258.698	4.46e-05	6-31495714-G-A	32378	210	245	0.304726	1	3.5e-06	-0.289666	0.0613882	0.0125987	0.0140157	0.00893211	0.000278026
ENSG00000254634.4	3707	1.04163	441.698	290.446	3.86e-05	16-29350893-CA-C	-96133	71	78	0.0972569	1	1.02e-05	0.515902	0.115094	0.0127987	0.0140196	0.00893361	0.000258508
ENSG00000272625.1	9192	1.03664	1562.4	299.326	1.07e-05	18-2916056-G-A	-4910	211	254	0.315136	1	3.3e-06	-0.326611	0.0690359	0.0118988	0.0140357	0.00894288	7.21e-05
ENSG00000185614.4	3340	1.02947	192.137	282.068	8.43e-05	3-49380674-AAATAAT-A	-422580	118	132	0.165829	1	1.88e-05	0.246101	0.0566822	0.0118988	0.0140462	0.0089486	0.000574866
ENSG00000188786.9	6490	1.02983	1044.17	303.426	1.55e-05	1-37832535-G-A	-27085	186	224	0.278607	1	5.8e-06	0.0811814	0.017618	0.0131987	0.0140511	0.00895075	0.000105916
ENSG00000136444.9	6253	1.05459	952.743	292.332	1.9e-05	17-50482198-A-G	3398	171	195	0.241935	1	4.85e-06	-0.157834	0.033962	0.0120988	0.0140715	0.00896277	0.000124061
ENSG00000182487.12	4140	1.02461	501.228	293.463	3.18e-05	7-73285782-T-C	65158	132	152	0.191436	1	9.04e-06	-0.16017	0.0355241	0.0137986	0.0141095	0.00898595	0.000217486
ENSG00000155099.7	5199	1.02466	446.285	295.081	3.57e-05	8-91040388-A-ACAACAT	-676	302	400	0.497462	1	1.09e-05	0.0720868	0.0161401	0.0130987	0.0141114	0.0089862	0.000244291
ENSG00000165671.19	5892	1.03947	709.331	291.646	2.4e-05	5-177414586-C-A	281507	19	19	0.02375	1	6.15e-06	0.251406	0.0547177	0.0133987	0.0141146	0.00898723	0.000160049
ENSG00000167701.13	4392	1.02749	571.269	298.104	2.83e-05	8-144397129-G-A	-105844	20	21	0.0261194	1	9.32e-06	0.784771	0.174325	0.0120988	0.0141296	0.00899577	0.000192344
ENSG00000155307.17	8227	1.03595	1079.73	297.935	1.55e-05	21-15498119-G-T	914717	150	172	0.213399	1	4.75e-06	0.123798	0.0266134	0.0127987	0.0141326	0.00899673	0.000104153
ENSG00000151876.12	7202	1.0511	398.256	286.029	4.5e-05	5-41632376-A-G	-292878	13	14	0.0174129	1	1.04e-05	-0.484735	0.108247	0.0117988	0.0141386	0.00899953	0.000294036
ENSG00000198546.14	5576	1.01689	706.059	297.922	2.18e-05	10-133307605-C-G	-870	115	129	0.160448	1	6.94e-06	0.155131	0.0339621	0.0128987	0.0141524	0.00900735	0.000151121
ENSG00000282173.1	4436	1.02746	592.389	301.019	2.73e-05	7-142150075-A-G	-638423	123	135	0.16791	1	9.92e-06	0.277792	0.0618989	0.0130987	0.0141593	0.00901073	0.000185474
ENSG00000106615.9	7292	1.03341	1112.01	298.743	1.5e-05	7-151702378-C-G	182258	15	15	0.0186567	1	4.69e-06	-0.577987	0.124179	0.0126987	0.0141742	0.00901824	0.000100433
ENSG00000258900.1	7704	1.03663	724.189	291.823	2.33e-05	14-58536350-C-CT	15127	199	225	0.279156	1	5.99e-06	0.30987	0.0673556	0.0132987	0.0141739	0.00901824	0.000155566
ENSG00000159189.11	6989	1.02664	903.4	297.29	1.79e-05	1-22636557-G-A	-7073	48	50	0.0620347	1	5.44e-06	-0.467495	0.101152	0.0129987	0.0142233	0.0090485	0.000121354
ENSG00000245149.3	7120	1.06573	831.691	288.85	2.31e-05	8-124490754-GT-G	16178	263	324	0.402284	1	5.31e-06	0.232922	0.0503373	0.0108989	0.0142365	0.00905589	0.00014631
ENSG00000241404.6	29657	1.04188	602.18	265.422	2.88e-05	6-32145535-G-A	-19048	239	290	0.360696	1	2.7e-06	-0.168683	0.0353282	0.0120988	0.0142631	0.00907182	0.000189753
ENSG00000117425.13	5466	1.02827	519.402	290.776	3.16e-05	1-44952751-A-C	109688	26	27	0.0335821	1	8.17e-06	0.655229	0.144594	0.0134986	0.0143147	0.00910367	0.000212003
ENSG00000172939.8	6202	1.08377	585.751	283.976	3.55e-05	3-38331988-G-A	166899	32	35	0.0438596	1	7.3e-06	-0.244106	0.053571	0.0106989	0.0143342	0.00911502	0.000217517
ENSG00000160746.12	4970	1.02153	467.411	293.521	3.41e-05	3-43645781-G-A	-45813	232	279	0.346154	1	9.83e-06	-0.118525	0.0263989	0.0130987	0.0143509	0.00912385	0.000231242
ENSG00000258559.2	6332	1.06602	547.223	286.647	3.54e-05	14-74269838-CT-C	-24587	14	16	0.0203562	1	8.01e-06	-0.873685	0.192622	0.0129987	0.0143512	0.00912385	0.000222524
ENSG00000273111.5	5366	1.04358	673.078	298.62	2.62e-05	19-41781584-A-G	-63113	201	243	0.302239	1	8.71e-06	-0.293482	0.0649719	0.0129987	0.0143644	0.00913122	0.000170542
ENSG00000116679.15	5347	1.04444	557.32	293.709	3.18e-05	1-185571682-A-AT	254353	151	169	0.211779	1	9.12e-06	0.128393	0.0284895	0.0126987	0.0143865	0.00914431	0.000206437
ENSG00000100138.13	5808	1.04965	372.743	278.68	4.86e-05	22-41940168-G-A	249664	183	226	0.280397	1	8.67e-06	0.0922019	0.0204077	0.0106989	0.0143926	0.00914715	0.00031295
ENSG00000132294.14	7592	1.01313	843.882	300.614	1.83e-05	8-131910195-T-C	6107	124	135	0.167494	1	6.27e-06	0.0915139	0.0199355	0.0144986	0.0144027	0.00915259	0.000125115
ENSG00000163171.7	8645	1.03565	942.674	295.83	1.81e-05	2-37828401-C-T	89933	209	264	0.327543	1	5.22e-06	-0.123514	0.0266717	0.0156984	0.0144118	0.00915734	0.000119197
ENSG00000154767.14	7891	1.04891	1041.94	294.503	1.74e-05	3-14142574-A-C	-30488	137	160	0.198511	1	4.75e-06	-0.108121	0.023242	0.0135986	0.0144252	0.00916384	0.00011175
ENSG00000100403.11	5081	1.05816	290.701	277.852	6.48e-05	22-40310035-C-T	-991487	20	21	0.0260546	1	1.18e-05	-0.231615	0.0520763	0.0117988	0.0144236	0.00916384	0.00041034
ENSG00000178301.3	6715	1.06373	580.618	289.239	3.32e-05	11-77621294-AACAC-A	31903	111	120	0.149626	1	8.18e-06	-0.382296	0.0843711	0.0121988	0.01443	0.00916592	0.000208483
ENSG00000248485.1	6916	1.04593	791.111	296.14	2.26e-05	1-161438822-G-A	180095	15	16	0.0198511	1	6.79e-06	-0.84017	0.183734	0.0136986	0.0144676	0.0091888	0.000146015
ENSG00000246223.8	8697	1.02833	1247.96	303.295	1.33e-05	14-98020974-C-T	42850	117	130	0.161692	1	4.87e-06	-0.169068	0.0363876	0.0128987	0.0144929	0.00920384	8.83e-05
ENSG00000175063.16	6997	1.01465	902.644	304.483	1.73e-05	20-45733915-AG-A	-78661	269	370	0.459799	1	6.78e-06	-0.184254	0.0402902	0.0123988	0.0145115	0.00921469	0.000117471
ENSG00000139687.13	6913	1.05722	492.219	284.02	3.83e-05	13-48444988-GT-G	141213	201	241	0.299007	1	7.99e-06	-0.0694543	0.0153101	0.0124987	0.0145159	0.00921643	0.000241783
ENSG00000248243.1	6376	1.04419	513.084	288.32	3.48e-05	3-130015407-A-T	-78897	82	85	0.105459	1	8.36e-06	0.501304	0.110757	0.0127987	0.0145467	0.00923498	0.000224078
ENSG00000239470.3	7429	1.07295	541.365	280.902	3.73e-05	11-10607707-C-T	947269	19	19	0.0235732	1	6.9e-06	0.513144	0.112305	0.0133987	0.0145731	0.00925071	0.000228976
ENSG00000087995.15	4898	1.04567	585.148	296.734	3.08e-05	17-61424469-C-T	-999398	23	24	0.0298507	1	9.8e-06	0.619756	0.138015	0.0138986	0.0145884	0.00925946	0.000197268
ENSG00000120051.14	6251	1.04289	569.104	287.958	3.13e-05	10-104347289-C-T	-6475	181	215	0.267413	1	7.3e-06	0.179439	0.0393808	0.0139986	0.0145912	0.00926022	0.000201324
ENSG00000162390.17	7622	1.03321	1035.58	297.884	1.66e-05	1-54568127-C-T	25870	277	375	0.465261	1	5.09e-06	-0.173596	0.037442	0.0141986	0.0146408	0.00928981	0.000107787
ENSG00000169714.16	6495	1.08692	452.193	279.356	4.75e-05	3-129218499-C-T	34577	14	14	0.0173697	1	8.66e-06	-0.441299	0.0976691	0.0136986	0.0146411	0.00928981	0.000283983
ENSG00000203705.10	7385	1.03789	726.953	293.976	2.41e-05	1-212791942-C-G	114	142	152	0.188586	1	6.74e-06	-0.243342	0.0531968	0.0135986	0.0146629	0.00930267	0.000155503
ENSG00000165511.6	7317	1.04244	540.801	288.165	3.31e-05	10-44995923-T-C	-4493	81	88	0.109181	1	7.84e-06	-0.455842	0.100389	0.0138986	0.0146737	0.00930848	0.000211602
ENSG00000142784.15	4575	1.04682	514.959	291.127	3.55e-05	1-27340525-C-T	106009	13	13	0.0162907	1	9.43e-06	-0.225745	0.0501755	0.0143986	0.0146936	0.00931987	0.000224839
ENSG00000196233.12	6592	1.05276	796.145	292.424	2.35e-05	10-96771453-A-G	-60807	101	109	0.135236	1	6.2e-06	0.110566	0.0240721	0.0137986	0.0146949	0.00931987	0.000147748
ENSG00000147364.16	6765	1.04735	718.737	283.953	2.55e-05	8-344499-T-A	-61929	65	69	0.0856079	1	4.95e-06	0.240085	0.0517114	0.0142986	0.014712	0.0093297	0.000161326
ENSG00000183784.6	6979	1.07595	770.13	285.529	2.68e-05	9-50315-T-C	-165426	29	34	0.0422886	1	5.58e-06	0.507109	0.109851	0.0112989	0.0147225	0.00933537	0.000162207
ENSG00000048707.13	6600	1.0456	967.059	301.017	1.88e-05	1-12189511-A-C	-40556	68	70	0.0868486	1	6.57e-06	-0.163751	0.0357534	0.0139986	0.0147272	0.00933653	0.000119347
ENSG00000225450.1	6101	1.03684	770.044	295.853	2.28e-05	22-38652872-A-G	-86131	260	329	0.408521	1	6.76e-06	-0.1908	0.0417154	0.0127987	0.0147276	0.00933653	0.000146389
ENSG00000134247.9	6087	1.04263	746.775	297.602	2.41e-05	1-116977432-A-C	67375	209	253	0.314677	1	7.66e-06	0.233203	0.0512997	0.0144986	0.0147353	0.0093404	0.000153322
ENSG00000267023.5	6895	1.051	918.259	293.994	2.03e-05	17-68043683-CA-C	-108785	191	225	0.28	1	5.56e-06	-0.282682	0.061227	0.0118988	0.0147617	0.00935614	0.000127508
ENSG00000257557.2	5589	1.03811	529.262	295.792	3.34e-05	12-79768861-CCT-C	-166338	95	107	0.135101	1	1.04e-05	0.425217	0.0949685	0.0138986	0.0147839	0.00936916	0.000213706
ENSG00000274515.1	4826	1.05757	421.736	286.912	4.56e-05	15-76606616-G-T	961596	8	8	0.0103093	1	1.08e-05	1.40639	0.314805	0.0124987	0.0147861	0.00936951	0.000282437
ENSG00000186075.12	5282	1.04611	609.193	293.245	3.01e-05	17-39915994-T-G	47830	253	320	0.39801	1	8.45e-06	0.286246	0.0632759	0.0153985	0.0148271	0.0093945	0.000189706
ENSG00000225465.8	5833	1.06091	475.802	283.178	4.11e-05	22-29276304-A-G	-201871	49	50	0.0620347	1	8.41e-06	0.58589	0.12948	0.0121988	0.0148401	0.00940172	0.000252544
ENSG00000270264.1	4332	1.0133	367.165	295.67	4.34e-05	17-59618631-A-G	-266384	125	136	0.168734	1	1.39e-05	-0.380085	0.0861562	0.0141986	0.0148729	0.00942147	0.000287671
ENSG00000211594.2	4311	1.04522	401.753	289.856	4.58e-05	2-88815762-T-C	-45160	28	28	0.0348259	1	1.21e-05	0.265274	0.0597079	0.0151985	0.0149184	0.00944897	0.000286955
ENSG00000267871.5	7658	1.0181	1089.09	300.831	1.5e-05	19-57278975-G-A	-1359	253	321	0.399254	1	5.08e-06	0.299088	0.0644996	0.0148985	0.0149196	0.00944897	9.83e-05
ENSG00000254648.1	8700	1.04336	1415.81	299.917	1.29e-05	11-134023320-G-A	-13787	84	90	0.112219	1	4.16e-06	0.485553	0.10373	0.0133987	0.0149261	0.00945206	8.1e-05
ENSG00000169567.11	4473	1.05924	206.915	276.062	9.45e-05	5-131164065-T-C	-7670	35	37	0.0461347	1	1.75e-05	-0.132801	0.0304691	0.0118988	0.0149374	0.00945816	0.000578058
ENSG00000112290.12	7333	1.03209	638.785	295.685	2.72e-05	6-110134116-T-C	-45888	82	93	0.115385	1	8.22e-06	-0.33696	0.0743839	0.0144986	0.0149392	0.00945832	0.000174199
ENSG00000279727.1	6874	1.01587	718.09	296.403	2.26e-05	3-37440140-TGTG-T	617642	24	24	0.0298507	1	6.83e-06	-0.77821	0.170236	0.0138986	0.0149663	0.00947439	0.000148166
ENSG00000269893.6	7401	1.04139	536.739	288.993	3.38e-05	4-118131254-TTTTGG-T	-147455	115	135	0.16791	1	8.29e-06	0.152707	0.033723	0.0134986	0.0149707	0.00947617	0.000212605
ENSG00000173744.17	8460	1.05113	978.69	298.834	1.94e-05	2-227329765-G-T	-142423	216	256	0.318296	1	6.27e-06	0.108417	0.0236185	0.0152985	0.0149781	0.00947981	0.000119674
ENSG00000267321.2	5599	1.03178	737.05	296.581	2.37e-05	17-35934977-TGCTA-T	366868	146	159	0.197761	1	7.25e-06	-0.288233	0.0632333	0.0135986	0.0149962	0.00949021	0.000150851
ENSG00000203812.2	3168	1.03047	348.251	298.99	5e-05	1-149758617-T-C	-84119	12	13	0.0162095	1	1.81e-05	-0.604148	0.138883	0.0147985	0.0150443	0.00951964	0.00031809
ENSG00000223984.1	5465	1.06782	542.067	285.548	3.77e-05	10-20951604-C-T	-674682	49	50	0.0620347	1	8.28e-06	0.659852	0.145711	0.0135986	0.0150565	0.0095263	0.000225687
ENSG00000085117.11	7045	1.04216	1037.02	298.114	1.77e-05	11-44570719-TTTA-T	6292	194	230	0.28536	1	5.53e-06	-0.122979	0.0266286	0.0139986	0.015074	0.00953635	0.000110275
ENSG00000277075.2	7485	1.07415	391.295	275.016	5.36e-05	6-26205156-G-A	-11819	88	96	0.119701	1	8.5e-06	-0.332282	0.0734731	0.0134986	0.0150757	0.00953638	0.00031774
ENSG00000072042.12	6611	1.055	493.054	287.015	3.94e-05	14-67708794-CTT-C	12980	114	125	0.158629	1	9.19e-06	-0.163266	0.0362404	0.0119988	0.0151001	0.0095508	0.00023997
ENSG00000183604.14	2964	1.03984	380.255	288.68	4.78e-05	16-29422573-C-T	-912801	15	19	0.0236318	1	1.22e-05	0.606351	0.136542	0.0139986	0.015102	0.00955092	0.000298829
ENSG00000235475.1	9356	1.03509	593.524	287.7	3.01e-05	7-67318492-G-A	-17484	221	280	0.3475	1	6.9e-06	0.320088	0.0700556	0.0142986	0.0151315	0.00956851	0.000189022
ENSG00000099942.12	5826	1.02667	863.726	300.671	1.99e-05	22-20986086-C-T	68660	15	19	0.0235732	1	6.92e-06	0.24357	0.053314	0.0128987	0.0151429	0.00957468	0.000126935
ENSG00000092140.14	5974	1.03018	768.039	297.866	2.28e-05	14-30627760-A-G	68637	161	186	0.235443	1	7.28e-06	-0.0871592	0.019126	0.0129987	0.0151822	0.0095985	0.000144134
ENSG00000109771.15	9258	1.02848	1426.75	297.798	1.22e-05	4-185253451-C-CTT	-142448	269	357	0.443609	1	3.62e-06	0.238598	0.0506458	0.0145985	0.0152226	0.00962298	7.72e-05
ENSG00000258738.1	7684	1.05861	761.48	289.464	2.61e-05	14-34874203-A-G	-140	185	224	0.277916	1	6.25e-06	-0.143047	0.0311581	0.0142986	0.015232	0.00962788	0.000156867
ENSG00000167447.12	4103	1.04487	305.368	286.694	6.15e-05	17-59197254-A-AT	-12146	185	212	0.263291	1	1.52e-05	0.201246	0.0458387	0.0138986	0.0152507	0.00963868	0.000377149
ENSG00000117262.18	846	1.04352	165.818	300.347	0.000112623	1-145654417-G-A	46427	41	43	0.0533499	1	4.65e-05	0.513342	0.124391	0.0140986	0.0152659	0.00964721	0.000691893
ENSG00000232772.1	6340	1.0543	606.351	289.51	3.23e-05	2-143081211-T-C	-16796	118	130	0.16129	1	7.99e-06	-0.363763	0.080188	0.0136986	0.0152716	0.00964978	0.000194776
ENSG00000215788.9	7307	1.05508	1008.39	296.103	1.95e-05	1-6486358-C-A	20267	61	63	0.0783582	1	5.72e-06	-0.183221	0.0397383	0.0128987	0.0152808	0.00965452	0.000117368
ENSG00000118922.17	7910	1.05144	1005.76	295.488	1.92e-05	13-74566519-C-CT	571470	17	17	0.0215736	1	5.52e-06	0.199205	0.0431303	0.0141986	0.0152887	0.00965846	0.00011655
ENSG00000116031.8	7892	1.03742	898.761	295.246	2.03e-05	2-70851498-A-AAATAAT	15676	162	186	0.234257	1	5.83e-06	0.34118	0.074062	0.0127987	0.0153451	0.00969307	0.000125622
ENSG00000145675.14	7164	1.03728	704.524	289.155	2.59e-05	5-67669058-C-A	-546662	293	400	0.496278	1	6.14e-06	-0.08858	0.0192775	0.0133987	0.0153476	0.00969359	0.000160191
ENSG00000213965.3	7918	1.05528	879.856	290.359	2.24e-05	19-32683673-T-TA	-8288	226	274	0.340967	1	5.44e-06	0.177363	0.0383749	0.0159984	0.0153573	0.00969866	0.000134583
ENSG00000043143.20	5778	1.02572	784.317	298.073	2.22e-05	5-134257397-C-T	-266915	52	53	0.0659204	1	7.11e-06	0.237727	0.0521041	0.0157984	0.0153723	0.00970685	0.000139424
ENSG00000279608.1	5622	1.03964	574.364	293.502	3.22e-05	9-35150844-C-T	107984	226	283	0.35199	1	9.19e-06	0.320465	0.0711369	0.0129987	0.0153736	0.00970685	0.000197746
ENSG00000256189.1	5629	1.02927	478.492	288.79	3.7e-05	11-74774379-C-CA	782199	39	41	0.0517677	1	9.11e-06	0.673498	0.149433	0.0150985	0.0153831	0.00971179	0.000230764
ENSG00000169242.11	4268	1.04539	499.987	291.273	3.8e-05	1-155028400-G-A	-99060	27	32	0.039801	1	1.03e-05	0.534709	0.119359	0.0126987	0.0154243	0.0097367	0.00023069
ENSG00000197536.11	5130	1.02149	496.434	293.611	3.46e-05	5-132469573-G-A	58937	104	113	0.140898	1	1e-05	-0.159526	0.0355607	0.0141986	0.015441	0.0097462	0.000217702
ENSG00000269176.2	6075	1.03962	706.37	299.426	2.64e-05	11-62486036-A-G	-300480	31	31	0.0385572	1	9.03e-06	0.791359	0.17551	0.0150985	0.0154869	0.00977412	0.000160786
ENSG00000105370.7	9199	1.02334	1601.41	300.914	1.09e-05	19-51383461-T-G	-4499	198	236	0.293532	1	3.56e-06	0.262244	0.0556243	0.0142986	0.0155176	0.00979241	6.78e-05
ENSG00000254944.1	7775	1.02418	1186.6	300.899	1.47e-05	11-122871342-T-C	-88985	91	99	0.123134	1	4.99e-06	0.437257	0.0942193	0.0144986	0.0155496	0.00981151	9.18e-05
ENSG00000100393.12	5022	1.02683	284.023	278.54	6.23e-05	22-41090161-TA-T	-1625	235	282	0.35	1	1.16e-05	-0.0430261	0.00966355	0.0135986	0.0155571	0.0098152	0.000386126
ENSG00000233602.1	5365	1.01334	581.085	296.167	2.87e-05	1-43958733-C-T	-285540	15	15	0.0186104	1	8.87e-06	1.01646	0.225225	0.0153985	0.0155707	0.00982275	0.000181799
ENSG00000258354.1	4595	1.03468	500.668	288.498	3.67e-05	16-14895011-A-G	-16334	360	357	0.44401	1	8.93e-06	0.703894	0.156028	0.0153985	0.0156082	0.00984532	0.000223824
ENSG00000267679.1	9063	1.04154	1722.33	303.804	1.1e-05	17-78144988-G-A	-12415	170	204	0.253117	1	4.02e-06	0.329742	0.0703358	0.0144986	0.0156275	0.00985643	6.63e-05
ENSG00000120063.9	6264	1.03159	733.042	296.981	2.48e-05	17-65056781-G-GGGGA	-58	63	67	0.0839599	1	7.73e-06	-0.0872911	0.0192115	0.0144986	0.0156356	0.00986044	0.000151597
ENSG00000150527.16	7543	1.02253	507.505	288.764	3.45e-05	14-39230286-C-CATTATT	-34998	48	51	0.0640703	1	8.4e-06	0.226202	0.0499861	0.0142986	0.0156794	0.00988677	0.000213566
ENSG00000274501.1	6587	1.03566	922.324	296.028	2.01e-05	20-63606348-A-AT	-124029	277	377	0.468672	1	5.91e-06	-0.283137	0.0615047	0.0146985	0.0156808	0.00988677	0.000121828
ENSG00000174611.11	6657	1.03624	838.912	296.256	2.22e-05	3-134611371-C-G	-39651	239	296	0.368159	1	6.65e-06	-0.21803	0.0476331	0.0148985	0.0156899	0.00989145	0.000134152
ENSG00000211770.1	4418	1.03219	587.063	300.111	3.12e-05	7-142799398-A-T	2159	295	388	0.48139	1	1.12e-05	-0.2796	0.0626734	0.0159984	0.0157466	0.00992614	0.0001896
ENSG00000242686.4	6232	1.02004	562.467	289.171	3.09e-05	4-662092-C-G	5879	79	86	0.1067	1	7.52e-06	-0.429457	0.0943839	0.0133987	0.0157533	0.00992927	0.000191372
ENSG00000141384.12	6623	1.01225	926.282	300.038	1.81e-05	18-26173842-C-A	-52094	68	74	0.0918114	1	6.09e-06	0.191229	0.0415991	0.0149985	0.0157567	0.00993036	0.000113703
ENSG00000272444.1	6891	1.04485	868.018	293.143	2.23e-05	14-101948430-G-A	-3986	65	68	0.0843672	1	5.99e-06	0.576927	0.125405	0.0160984	0.0157621	0.00993265	0.000132695
ENSG00000236953.1	8560	1.01064	1111.4	296.11	1.5e-05	13-21413416-T-C	35542	205	246	0.305211	1	4.27e-06	-0.293328	0.0627456	0.0150985	0.015767	0.00993359	9.43e-05
ENSG00000266777.1	5894	1.03114	754.989	297.937	2.42e-05	17-31612216-A-AAC	-427758	186	220	0.273067	1	7.79e-06	0.207331	0.0456474	0.0155984	0.0157654	0.00993359	0.000147008
ENSG00000102543.14	5922	1.06167	507.983	285.005	4.1e-05	13-49291344-A-AT	43419	257	323	0.401741	1	8.97e-06	-0.163597	0.0362707	0.0147985	0.0158136	0.00996186	0.000237015
ENSG00000164306.10	9005	1.03281	1596.7	304.104	1.16e-05	4-184826208-C-T	176595	116	128	0.159204	1	4.3e-06	-0.219339	0.046932	0.0142986	0.0158334	0.00997323	6.98e-05
ENSG00000162004.16	7347	1.01302	1249.42	301.594	1.36e-05	16-722061-C-T	-4785	287	385	0.477667	1	4.68e-06	0.225038	0.0483417	0.0150985	0.0158578	0.00998756	8.45e-05
ENSG00000197372.9	7170	1.02087	362.432	288.937	4.85e-05	19-23842124-C-T	154904	44	47	0.0583127	1	1.25e-05	-0.187786	0.0423391	0.0150985	0.0158624	0.00998938	0.000297662
ENSG00000174928.15	6756	1.04569	603.202	290.321	3.25e-05	3-155806061-T-A	-290	102	115	0.14268	1	8.3e-06	0.320835	0.0708563	0.0149985	0.0158941	0.0100082	0.000191374
ENSG00000133056.13	7102	1.03078	1038.8	300.82	1.77e-05	1-204472312-C-T	-22412	41	42	0.0521092	1	6.11e-06	0.251029	0.0546152	0.0158984	0.0159171	0.0100216	0.000106743
ENSG00000128791.11	8885	1.03701	1521.58	301.089	1.24e-05	18-9343642-A-G	8875	207	246	0.30597	1	4.17e-06	0.156113	0.033355	0.0146985	0.015924	0.0100249	7.41e-05
ENSG00000130559.18	8442	1.01789	1762.62	308.025	9.9e-06	9-135924941-A-G	17713	191	225	0.279851	1	4.18e-06	-0.137489	0.02938	0.0156984	0.0159686	0.0100519	6.07e-05
ENSG00000275784.1	4540	1.0598	387.671	285.743	5.39e-05	20-34184385-C-T	192567	10	10	0.0124069	1	1.26e-05	1.17561	0.265219	0.0154985	0.0159855	0.0100614	0.000309045
ENSG00000047056.14	7965	1.041	947.836	293.459	2.04e-05	10-1107916-CAT-C	58378	80	83	0.103491	1	5.48e-06	0.219777	0.0475699	0.0134986	0.0160243	0.0100847	0.000120275
ENSG00000166123.13	1806	1.02868	180.93	294.949	0.000101531	16-46827599-T-A	-56779	23	23	0.028536	1	3.52e-05	-0.688135	0.1641	0.0160984	0.016031	0.0100878	0.000609146
ENSG00000204389.9	28743	1.09457	493.439	256.456	4.89e-05	6-32285947-C-CATTT	470483	12	12	0.0148883	1	3.56e-06	-0.41028	0.0870203	0.0139986	0.0160363	0.0100901	0.00026526
ENSG00000144134.18	6515	1.07573	628.974	287.408	3.56e-05	2-113627581-A-G	352	239	286	0.355721	1	8.3e-06	0.192293	0.0424678	0.0132987	0.0160495	0.0100973	0.00019849
ENSG00000204657.3	16856	1.0845	278.28	257.293	8.35e-05	6-29583556-T-C	-3899	227	274	0.33995	1	7.35e-06	-0.323474	0.0710131	0.0130987	0.0160888	0.0101209	0.0004586
ENSG00000254503.1	7958	1.02261	1279.99	301.282	1.4e-05	19-17400683-G-C	-17605	188	233	0.289082	1	4.8e-06	-0.252234	0.0542483	0.0154985	0.0160942	0.0101232	8.47e-05
ENSG00000104738.16	3752	1.03173	287.401	286.396	6.5e-05	8-47972876-T-A	12691	88	91	0.112903	1	1.61e-05	-0.243003	0.055511	0.0144986	0.0160984	0.0101248	0.00038675
ENSG00000110583.12	5250	1.0622	555.943	289.833	3.82e-05	11-64014703-A-T	75709	206	241	0.299007	1	9.83e-06	0.147995	0.0329618	0.0153985	0.0161027	0.0101264	0.000216872
ENSG00000272933.1	4674	1.01883	324.02	285.435	5.45e-05	10-102682299-ACT-A	38159	250	311	0.386816	1	1.27e-05	-0.143567	0.0323932	0.0149985	0.0161067	0.0101278	0.000331055
ENSG00000118454.12	6127	1.05573	515.373	287.502	4.03e-05	1-70297915-CA-C	-56819	87	87	0.109848	1	9.61e-06	-0.13756	0.0306033	0.0160984	0.0161616	0.0101612	0.000230019
ENSG00000087074.7	8088	1.03175	1100.48	296.088	1.71e-05	19-48897377-C-T	24985	112	124	0.153846	1	4.93e-06	-0.104463	0.0224962	0.0151985	0.0161653	0.0101625	0.000101028
ENSG00000164008.14	5762	1.04915	503.902	289.306	4.02e-05	1-42697856-A-G	-69413	18	19	0.0236318	1	1.02e-05	0.651898	0.145473	0.0152985	0.0161972	0.0101807	0.000231198
ENSG00000164031.16	8185	1.03201	549.737	289.021	3.43e-05	4-99390421-C-A	-556305	14	14	0.0174129	1	8.41e-06	0.155467	0.034358	0.0149985	0.0161978	0.0101807	0.000202368
ENSG00000172215.5	7807	1.06195	605.804	286.106	3.53e-05	3-46004977-A-C	64044	178	200	0.248139	1	7.83e-06	0.262676	0.0578451	0.0133987	0.0162032	0.0101829	0.000198896
ENSG00000117448.13	5275	1.0401	374.408	285.318	5.22e-05	1-46536185-C-T	985642	26	28	0.0347395	1	1.2e-05	0.248674	0.0559518	0.0141986	0.0162519	0.0102125	0.000303705
ENSG00000224505.2	7102	1.07133	484.567	284.032	4.6e-05	17-45095110-CT-C	-66400	94	109	0.136935	1	9.9e-06	0.43144	0.0961278	0.0145985	0.0162913	0.0102361	0.000254748
ENSG00000173480.10	6214	1.03244	715.457	291.721	2.66e-05	19-57158734-G-A	-757876	257	316	0.393035	1	6.94e-06	0.121898	0.0266861	0.0149985	0.0163383	0.0102645	0.000155682
ENSG00000188690.12	7675	1.02267	1148.47	299.837	1.59e-05	10-125987412-C-A	164164	242	291	0.361809	1	5.22e-06	0.139651	0.0301568	0.0159984	0.016355	0.0102739	9.44e-05
ENSG00000157833.12	5082	1.02923	633.611	293.63	2.97e-05	2-26185195-T-C	12104	33	34	0.0421836	1	8.42e-06	-0.547343	0.120966	0.0140986	0.0163695	0.0102819	0.000174252
ENSG00000136040.8	8046	1.0368	1037.68	294.219	1.87e-05	12-94226990-TC-T	78267	108	114	0.141439	1	5.11e-06	0.0873801	0.0188497	0.0149985	0.0163801	0.0102874	0.000108624
ENSG00000261592.1	10993	1.03195	1670.67	296.33	1.14e-05	16-88206565-A-C	806270	219	259	0.322139	1	3.16e-06	-0.316305	0.0667279	0.0151985	0.016392	0.0102938	6.66e-05
ENSG00000158467.16	7107	1.05163	666.968	287.843	3.12e-05	7-129130567-G-T	-94456	191	218	0.270471	1	7.23e-06	0.172027	0.0377344	0.0146985	0.0164547	0.0103321	0.000175833
ENSG00000235621.8	7491	1.03779	891.383	296.488	2.2e-05	20-48334233-A-T	-25717	76	83	0.102978	1	6.66e-06	0.261807	0.0571992	0.0162984	0.0164723	0.010342	0.000126789
ENSG00000184922.13	7241	1.03232	535.247	291.982	3.58e-05	17-44978350-T-C	-243873	294	402	0.498759	1	9.84e-06	-0.0361382	0.00804947	0.0151985	0.016488	0.0103507	0.000208021
ENSG00000140521.12	7602	1.03219	1096.15	299.195	1.75e-05	15-89326098-G-C	-8763	219	256	0.317618	1	5.68e-06	0.118286	0.0256459	0.0139986	0.0164989	0.0103564	0.000101548
ENSG00000165661.16	7706	1.01893	1525.72	304.981	1.19e-05	9-136236221-A-G	-9620	18	18	0.0223881	1	4.56e-06	0.292911	0.0628493	0.0152985	0.0165012	0.0103568	7.03e-05
ENSG00000135372.8	7292	1.01924	887.733	299.34	2.04e-05	11-34152830-T-C	47228	73	74	0.0918114	1	6.79e-06	-0.176717	0.0386444	0.0141986	0.016509	0.0103605	0.000120988
ENSG00000203644.3	6604	1.0627	541.189	286.948	4.04e-05	3-129800663-CATCT-C	-47294	174	217	0.2699	1	9.46e-06	-0.133887	0.0297624	0.0131987	0.0165666	0.0103956	0.000223072
ENSG00000057657.15	7416	1.04126	977.335	295.523	2.05e-05	6-106392421-A-G	306101	302	400	0.497512	1	5.94e-06	0.11043	0.0239943	0.0143986	0.0165918	0.0104102	0.000116726
ENSG00000166086.12	8759	1.06081	1377.07	297.334	1.58e-05	11-134098482-C-T	29557	76	79	0.0982587	1	4.74e-06	0.418649	0.0899888	0.0145985	0.0166044	0.010417	8.72e-05
ENSG00000182747.4	6179	1.02978	855.681	300.613	2.24e-05	6-136938587-G-A	16323	133	150	0.186104	1	7.84e-06	-0.346794	0.0763745	0.0150985	0.0166266	0.0104299	0.000129228
ENSG00000120057.4	6708	1.02367	909.122	301.72	2.05e-05	10-97735821-A-G	-36131	226	282	0.350374	1	7.4e-06	0.265306	0.0582651	0.0137986	0.016637	0.0104341	0.000119605
ENSG00000254477.1	6607	1.0285	527.468	295.773	3.61e-05	11-59691050-T-C	-63925	65	72	0.0897756	1	1.13e-05	-0.339295	0.0761096	0.0134986	0.0166364	0.0104341	0.000208897
ENSG00000066279.17	4866	1.06838	391.003	285.28	5.76e-05	1-197331865-A-C	185171	281	382	0.473945	1	1.34e-05	0.163143	0.0369209	0.0148985	0.0166674	0.0104521	0.000313307
ENSG00000219249.2	8632	1.05028	805.673	291.25	2.6e-05	6-157905166-A-G	-821637	44	45	0.0559701	1	6.65e-06	-0.681354	0.148853	0.0144986	0.0166912	0.0104658	0.000145045
ENSG00000089693.10	7392	1.01923	1109.98	300.214	1.66e-05	12-6752762-G-T	-14713	52	56	0.0694789	1	5.54e-06	-0.0943608	0.020434	0.0167983	0.0167209	0.0104833	9.68e-05
ENSG00000073050.11	8368	1.03678	827.197	293.953	2.4e-05	19-43567108-C-A	-13365	139	148	0.183623	1	6.71e-06	0.131358	0.0287095	0.0157984	0.0167672	0.0105112	0.000136253
ENSG00000004766.15	5259	1.00315	711.123	304.013	2.42e-05	7-93139816-A-G	-92524	113	118	0.146402	1	9.6e-06	0.129612	0.0288336	0.0168983	0.0168073	0.0105352	0.000144325
ENSG00000270951.1	7324	1.01252	1422.26	305.949	1.26e-05	20-59319634-G-A	442653	21	21	0.0261845	1	5.05e-06	0.890342	0.191954	0.0159984	0.0168222	0.0105434	7.41e-05
ENSG00000182858.13	9826	1.05796	1353.95	293.191	1.61e-05	22-49930367-G-C	11909	182	218	0.270471	1	4.15e-06	0.222725	0.0475785	0.0150985	0.0168574	0.0105644	8.81e-05
ENSG00000100216.5	6210	1.05674	742.596	292.694	2.93e-05	22-38741949-TG-T	60001	203	236	0.292804	1	8.01e-06	-0.118411	0.0261059	0.0138986	0.0168608	0.0105653	0.000160067
ENSG00000013275.7	7437	1.04786	836.33	292.726	2.5e-05	19-39718847-T-A	-252158	184	208	0.258186	1	6.73e-06	0.0847867	0.0185331	0.0155984	0.0168656	0.0105672	0.000138832
ENSG00000187531.13	8042	1.059	943.24	292.26	2.33e-05	17-81160997-C-G	-757197	11	12	0.0148883	1	6.08e-06	-0.285515	0.0621063	0.0150985	0.0168786	0.0105742	0.00012677
ENSG00000254470.2	4330	1.05063	441.182	288.475	4.81e-05	11-65760555-A-AT	-20247	216	255	0.317043	1	1.22e-05	-0.0693356	0.0156123	0.0157984	0.0168863	0.0105778	0.000265103
ENSG00000215199.3	5486	1.03238	453.659	285.469	4.33e-05	9-34156240-G-A	-766681	249	310	0.385287	1	9.71e-06	0.28654	0.0637815	0.0158984	0.0168969	0.0105834	0.000245466
ENSG00000148795.6	4923	1.04149	344.308	280.28	5.93e-05	10-102722573-C-T	-114960	102	114	0.141439	1	1.17e-05	0.418191	0.0939503	0.0151985	0.0169014	0.0105839	0.000331489
ENSG00000172175.12	8643	1.04465	1216.56	300.448	1.7e-05	18-58699091-T-C	27705	285	389	0.48263	1	5.76e-06	-0.0609263	0.0132185	0.0155984	0.0169006	0.0105839	9.46e-05
ENSG00000261033.1	4431	1.02997	462.272	298.042	4.22e-05	17-19682329-TCA-T	-326905	11	11	0.0139594	1	1.45e-05	1.26583	0.287633	0.0160984	0.016928	0.0105994	0.000239312
ENSG00000198064.13	3139	1.0549	414.129	291.404	5.23e-05	16-30426817-A-G	172307	215	258	0.320099	1	1.48e-05	-0.319961	0.0727822	0.0133987	0.0169359	0.0106032	0.000285618
ENSG00000196081.9	8555	1.05469	447.632	285.389	4.84e-05	19-23315751-T-C	65361	10	10	0.0124069	1	1.1e-05	-0.903421	0.202382	0.0144986	0.0169695	0.0106231	0.000264097
ENSG00000141026.5	5818	1.07522	576.378	286.335	4.11e-05	17-17741050-G-A	264064	217	267	0.3325	1	9.42e-06	0.18071	0.0401634	0.0139986	0.0170721	0.0106862	0.000216318
ENSG00000223799.1	5955	1.03563	835.641	295.891	2.41e-05	21-33271777-G-T	5517	159	191	0.236973	1	7.22e-06	0.23151	0.0507808	0.0149985	0.0170924	0.0106978	0.000134456
ENSG00000261821.2	5204	1.03738	636.519	297.359	3.2e-05	15-74242931-T-C	-122504	34	37	0.0459057	1	1.04e-05	0.67973	0.151843	0.0139986	0.017128	0.0107188	0.000177352
ENSG00000260868.1	6712	1.02814	1050.3	304.716	1.87e-05	2-174007264-T-C	-18016	13	13	0.016129	1	7.41e-06	1.10004	0.241595	0.0170983	0.0171703	0.0107442	0.000104814
ENSG00000146757.13	7050	1.0345	256.272	278.186	7.88e-05	7-65607893-G-A	234094	13	14	0.0173697	1	1.51e-05	-0.247898	0.0564516	0.0172983	0.0172133	0.0107699	0.000436992
ENSG00000225792.1	7167	1.05055	825.318	294.96	2.62e-05	7-26376011-C-T	-690	50	51	0.0632754	1	7.68e-06	-0.514706	0.113239	0.0152985	0.0172544	0.0107944	0.000141694
ENSG00000237357.2	983	0.988699	136.494	301.574	0.000121144	9-42851066-C-A	281713	67	70	0.0870647	1	5.22e-05	0.457231	0.111555	0.0178982	0.0172603	0.010797	0.000720909
ENSG00000174915.11	5330	1.04331	614.644	290.117	3.42e-05	11-487136-G-A	38868	85	93	0.11596	1	8.73e-06	-0.187199	0.0414481	0.0157984	0.0172637	0.010798	0.000186617
ENSG00000225422.4	6525	1.0239	847.552	300.644	2.29e-05	12-66167099-G-A	-68135	286	378	0.468983	1	8.05e-06	-0.117172	0.0258388	0.0159984	0.0172988	0.0108187	0.000128375
ENSG00000276957.1	7874	1.03033	1057.41	298.555	1.89e-05	13-103586743-A-ATGTGTG	992870	14	15	0.0186104	1	6.04e-06	-0.86708	0.188543	0.0152985	0.0173147	0.0108276	0.000104733
ENSG00000230076.1	7904	1.052	822.256	292.988	2.66e-05	2-214302075-T-G	-545053	30	31	0.0384615	1	7.27e-06	0.365211	0.0801325	0.0164983	0.0173261	0.0108335	0.00014277
ENSG00000186260.16	6376	1.05856	703.082	287.202	3.2e-05	16-13479589-C-CAT	-591732	48	51	0.0632754	1	7.28e-06	0.210807	0.0462581	0.0148985	0.0173568	0.0108504	0.000169873
ENSG00000267289.1	7769	0.99612	866.842	297.639	1.98e-05	19-9077729-G-T	-757284	288	370	0.46	1	6.18e-06	-0.315604	0.0687041	0.0163984	0.0173566	0.0108504	0.000116028
ENSG00000241170.2	5923	1.05626	580.789	290.364	3.85e-05	11-74743551-A-G	-132735	161	169	0.220052	1	1.01e-05	-0.269207	0.0600416	0.0161984	0.0174324	0.0108965	0.0002044
ENSG00000149716.12	7661	1.05767	1044.94	295.03	2.16e-05	11-69659758-C-T	-15658	12	12	0.0148883	1	6.17e-06	0.743575	0.161858	0.0165983	0.0174422	0.0109014	0.000114035
ENSG00000272325.1	7761	1.05345	659.41	286.536	3.37e-05	6-34283199-TTTC-T	-109475	43	44	0.056266	1	7.53e-06	0.193833	0.0426044	0.0140986	0.0174895	0.0109298	0.000178705
ENSG00000151882.11	6903	1.03581	368.613	284.897	5.61e-05	5-44273449-TTTTG-T	861058	28	28	0.0347395	1	1.28e-05	-0.438555	0.0990186	0.0161984	0.0175258	0.0109513	0.00030492
ENSG00000242852.6	6557	1.04831	827.059	294.537	2.64e-05	19-12509204-CT-C	-4650	210	245	0.304786	1	7.61e-06	-0.185173	0.0407225	0.0173983	0.0175656	0.010975	0.000140557
ENSG00000270028.1	7533	1.04337	961.384	296.997	2.23e-05	12-123856706-T-C	-69377	24	25	0.0316456	1	6.87e-06	-0.843889	0.184648	0.0167983	0.0175824	0.0109843	0.000119336
ENSG00000187244.10	7410	1.02239	1030.19	297.76	1.9e-05	19-44553995-G-T	-255064	162	183	0.227047	1	5.92e-06	0.219122	0.0476012	0.0172983	0.0175918	0.0109889	0.000105175
ENSG00000164574.15	7348	1.04431	743.346	295.382	2.9e-05	5-154402189-G-C	211459	267	335	0.415633	1	8.71e-06	-0.179445	0.0397268	0.0167983	0.017618	0.0110041	0.000154725
ENSG00000169740.13	8926	1.03169	727.233	294.48	2.81e-05	10-43530662-A-G	-118194	188	221	0.275	1	8.16e-06	-0.118138	0.0260699	0.0182982	0.0176451	0.0110199	0.00015285
ENSG00000197471.11	3592	1.03825	498.692	295.69	4.22e-05	16-29608529-C-T	-54450	14	14	0.0174129	1	1.34e-05	0.336044	0.0760537	0.0167983	0.0176713	0.011035	0.000226893
ENSG00000245025.2	7852	1.04167	1169.5	296.369	1.83e-05	8-23037164-A-G	29047	56	60	0.0744417	1	5.38e-06	0.540212	0.116817	0.0178982	0.0176761	0.0110369	9.77e-05
ENSG00000129128.12	8313	1.03904	974.778	297.53	2.17e-05	4-176339581-G-C	19617	60	60	0.0744417	1	6.8e-06	0.140911	0.0308167	0.0159984	0.0176856	0.0110416	0.000116334
ENSG00000257953.1	5557	1.06218	507.378	289.331	4.58e-05	12-56955773-G-A	-881319	11	11	0.0136816	1	1.19e-05	1.21534	0.273306	0.0162984	0.0176952	0.0110464	0.000237616
ENSG00000196663.15	6829	1.04848	767.41	292.462	2.87e-05	14-102387994-G-C	25031	209	248	0.308458	1	7.77e-06	-0.0792397	0.0174431	0.0148985	0.0177003	0.0110484	0.00015155
ENSG00000161180.10	6792	1.05611	878.902	299.593	2.59e-05	22-21640742-G-A	8026	115	128	0.158809	1	8.89e-06	0.422108	0.0935454	0.0156984	0.0177351	0.0110689	0.000135021
ENSG00000139625.12	6696	1.05499	748.161	289.844	3.03e-05	12-53619668-T-C	119605	248	322	0.400498	1	7.52e-06	-0.161123	0.0354115	0.0164983	0.0177411	0.0110715	0.000158149
ENSG00000142892.14	6779	1.03042	707.163	296.394	2.89e-05	1-77207592-TA-T	-11838	40	41	0.0508685	1	9.02e-06	0.202934	0.0450044	0.0159984	0.0177591	0.0110815	0.000156641
ENSG00000267491.1	8431	1.02197	1675.26	304.928	1.18e-05	17-78902872-C-T	-391	252	331	0.41067	1	4.53e-06	0.283928	0.060899	0.0165983	0.0177957	0.0111031	6.46e-05
ENSG00000270832.1	7716	1.02965	882.572	291.539	2.32e-05	16-88781108-G-A	-677762	164	185	0.229529	1	5.89e-06	0.34983	0.075981	0.0159984	0.0178019	0.0111058	0.000125248
ENSG00000103061.12	4501	1.03821	354.057	291.158	5.99e-05	16-68758809-A-AT	447864	9	10	0.0127551	1	1.72e-05	-0.815879	0.187031	0.0147985	0.017813	0.0111116	0.000319526
ENSG00000232457.4	5683	1.04008	731.081	295.172	2.93e-05	17-64966066-C-T	12383	39	41	0.0508685	1	8.75e-06	0.632386	0.140031	0.0160984	0.0178239	0.0111172	0.000155543
ENSG00000259092.1	8231	1.02342	1308.57	307.538	1.52e-05	14-22812501-A-T	644072	14	14	0.0174564	1	6.55e-06	0.969863	0.211728	0.0159984	0.0178298	0.0111197	8.3e-05
ENSG00000122068.12	5164	1.01644	644.879	295.071	3.01e-05	3-197787379-C-T	50200	44	46	0.057072	1	8.99e-06	0.148225	0.0328671	0.0180982	0.0178777	0.0111483	0.000165248
ENSG00000067955.13	4458	1.03674	417.009	288.005	5.08e-05	16-66598482-T-C	-430634	132	143	0.177419	1	1.28e-05	0.0925482	0.0208889	0.0166983	0.0178931	0.0111567	0.000270224
ENSG00000251546.1	1841	1.03689	137.908	284.215	0.000153785	2-89845743-A-G	-16739	10	10	0.0125945	1	4.07e-05	-0.924433	0.222274	0.0181982	0.0179148	0.0111691	0.000817147
ENSG00000139508.14	7968	1.02459	1045.2	300.109	1.93e-05	13-28737601-G-A	18631	215	266	0.330025	1	6.55e-06	-0.190738	0.04164	0.0156984	0.0179757	0.0112058	0.000104299
ENSG00000273891.1	8335	1.04656	1116.36	293.622	1.99e-05	10-121925712-A-C	-40052	251	314	0.390547	1	5.34e-06	0.235616	0.0509338	0.0160984	0.0179835	0.0112095	0.000103652
ENSG00000163157.14	4841	1.02649	421.618	290.993	4.87e-05	1-151429155-TA-T	252871	45	48	0.0609137	1	1.35e-05	0.530446	0.120066	0.0136986	0.0181235	0.0112955	0.00025989
ENSG00000196357.11	6513	1.05735	659.603	289.829	3.55e-05	19-35442233-C-T	-804024	149	171	0.212687	1	9.01e-06	-0.259855	0.0576252	0.0176982	0.0181719	0.0113245	0.000180493
ENSG00000167996.15	5495	1.05502	614.859	286.208	3.77e-05	11-62028924-G-C	61264	259	325	0.404229	1	8.49e-06	0.0728451	0.0161066	0.0174982	0.0181888	0.0113338	0.000192446
ENSG00000243466.1	4280	1.03203	378.623	289.252	5.57e-05	2-89845551-G-A	897594	54	54	0.0701299	1	1.48e-05	0.228641	0.0520104	0.0174982	0.0182018	0.0113407	0.000293824
ENSG00000204435.13	25178	1.0943	474.875	255.467	5.71e-05	6-31606399-C-T	-58992	25	26	0.0333333	1	4.17e-06	-0.186174	0.0397783	0.0154985	0.0182326	0.0113586	0.00027544
ENSG00000084764.10	4766	1.03533	548.098	296.113	3.91e-05	2-27006504-C-G	35892	256	321	0.398263	1	1.25e-05	0.179423	0.0404595	0.0167983	0.0182453	0.0113654	0.000204816
ENSG00000179934.6	7329	1.04156	630.384	289.47	3.5e-05	3-39403242-G-A	73536	208	227	0.282383	1	8.76e-06	0.286128	0.0633608	0.0164983	0.018274	0.0113808	0.000181107
ENSG00000275772.1	9610	1.0094	1263.94	301.58	1.52e-05	22-22766062-A-G	-21206	212	238	0.295739	1	5.3e-06	0.27779	0.0600284	0.0166983	0.0182739	0.0113808	8.27e-05
ENSG00000279859.2	10109	1.05224	2059.84	304.154	1.12e-05	4-6708629-T-C	15659	20	20	0.0249377	1	4.15e-06	0.98086	0.209531	0.0160984	0.0182832	0.0113853	5.7e-05
ENSG00000260660.2	4844	1.04144	479.038	288.796	4.61e-05	15-74924247-T-C	-309767	13	13	0.016129	1	1.17e-05	0.843667	0.189598	0.0158984	0.0182961	0.0113921	0.000238238
ENSG00000272002.1	7251	1.03222	1112.56	303.1	1.91e-05	2-7071125-A-G	-189746	190	225	0.279851	1	7.19e-06	0.345075	0.0756722	0.0183982	0.0183139	0.0114019	0.000100058
ENSG00000245146.6	3927	1.01652	474.654	301.239	4.19e-05	5-140958484-G-A	849854	278	359	0.445409	1	1.6e-05	-0.19111	0.0436499	0.0179982	0.0183293	0.0114097	0.000224555
ENSG00000067601.7	9282	1.02951	596.896	289.158	3.52e-05	7-67306467-CA-C	3560	274	343	0.426735	1	8.73e-06	0.294645	0.0652372	0.0172983	0.0183304	0.0114097	0.000185112
ENSG00000112339.14	6681	1.04061	862.448	295.56	2.56e-05	6-135045838-C-CA	-57218	312	396	0.492288	1	7.62e-06	-0.108527	0.0238677	0.0160984	0.0183481	0.0114196	0.000132041
ENSG00000157741.14	6902	1.06622	991.371	294.472	2.47e-05	7-140116255-A-AGTGT	885899	53	56	0.0696517	1	7.05e-06	-0.158479	0.0347214	0.0161984	0.0183693	0.0114307	0.000122903
ENSG00000174444.14	6726	1.04944	806.195	295.011	2.84e-05	15-66294849-C-A	-229683	155	172	0.214464	1	8.41e-06	-0.0736151	0.0162689	0.0167983	0.0183699	0.0114307	0.000144627
ENSG00000198892.6	6716	1.06274	1023.97	296.949	2.37e-05	1-201922814-G-C	34134	139	153	0.190299	1	7.34e-06	0.27353	0.060044	0.0175982	0.0184222	0.011462	0.00011792
ENSG00000270067.1	8929	1.06984	547.679	279.307	4.55e-05	5-112861252-A-C	-32081	287	382	0.475062	1	8.21e-06	0.27841	0.0614536	0.0159984	0.0184262	0.0114633	0.000224536
ENSG00000183018.8	8430	1.0401	1172.73	298.25	1.89e-05	17-4498895-G-C	57	53	54	0.0671642	1	5.98e-06	-0.365437	0.0794238	0.0149985	0.01847	0.0114893	9.7e-05
ENSG00000137338.5	7471	1.0394	216.829	271.533	0.000101936	6-28610509-A-G	328937	134	150	0.186567	1	1.63e-05	0.337554	0.0771634	0.0170983	0.0184905	0.0115008	0.000523355
ENSG00000132535.18	7785	1.03175	1300.8	299.771	1.65e-05	17-7661260-T-C	441558	11	11	0.0136816	1	5.43e-06	0.616231	0.133316	0.0182982	0.0185227	0.0115196	8.55e-05
ENSG00000010361.13	7765	1.02501	1352.59	304.562	1.55e-05	19-49827039-C-T	9663	35	39	0.0483871	1	6e-06	-0.225636	0.0490473	0.0182982	0.018574	0.0115502	8.07e-05
ENSG00000027697.13	6742	1.01611	940.668	301.976	2.14e-05	6-137198451-A-C	-20998	111	122	0.15212	1	7.84e-06	0.103766	0.022852	0.0179982	0.0185947	0.0115607	0.000113187
ENSG00000213465.7	4632	1.04042	506.69	288.776	4.4e-05	11-65002259-C-T	-11854	132	148	0.183623	1	1.11e-05	0.143529	0.0321697	0.0165983	0.018594	0.0115607	0.00022462
ENSG00000162373.12	4782	1.0516	417.451	287.227	5.6e-05	1-48756856-G-A	-20113	76	81	0.100496	1	1.39e-05	-0.287072	0.0650869	0.0164983	0.0186194	0.0115748	0.000280885
ENSG00000188243.12	7680	1.07869	695.437	284.9	3.75e-05	13-75487810-C-T	-61629	152	173	0.21464	1	8.04e-06	-0.105279	0.0232152	0.0167983	0.0186477	0.0115911	0.000180881
ENSG00000100916.13	7013	1.04625	625.574	289.259	3.68e-05	14-36571731-CT-C	741936	234	271	0.337065	1	9.2e-06	0.169578	0.0376446	0.0168983	0.0187082	0.0116275	0.000184807
ENSG00000168887.10	6959	1.04986	652.967	290.614	3.58e-05	2-85609623-G-A	-2443	13	13	0.0161692	1	9.36e-06	-0.600527	0.133428	0.0165983	0.0187369	0.0116428	0.00017876
ENSG00000244219.6	4989	1.04387	426.342	288.451	5.35e-05	7-99598151-G-A	85	11	13	0.016129	1	1.38e-05	0.955539	0.216517	0.0152985	0.0187367	0.0116428	0.000269429
ENSG00000279529.1	9037	1.01832	1087.28	299.655	1.89e-05	19-17232634-G-C	660010	30	30	0.0372208	1	6.28e-06	0.695992	0.151632	0.0181982	0.0187732	0.0116641	9.85e-05
ENSG00000158201.9	3968	1.01707	437.153	296.903	4.67e-05	18-21542677-G-T	-162128	120	134	0.166667	1	1.57e-05	-0.107549	0.0245374	0.0177982	0.018781	0.0116677	0.000244194
ENSG00000236529.1	6592	1.01533	185.43	276.788	0.000109432	7-66001945-C-T	161733	282	365	0.45398	1	2.13e-05	-0.266726	0.0618594	0.0175982	0.0187991	0.0116777	0.000572777
ENSG00000132718.8	4206	1.03769	506.421	291.833	4.44e-05	1-155454274-T-C	-405235	216	269	0.334165	1	1.25e-05	-0.155016	0.0349477	0.0171983	0.0189344	0.0117605	0.000223093
ENSG00000259384.6	4192	1.03124	442.598	294.65	4.95e-05	17-64288616-G-T	370110	33	34	0.0422886	1	1.55e-05	0.69915	0.159421	0.0180982	0.0189553	0.0117722	0.000250821
ENSG00000177873.12	6403	1.03745	646.886	295.678	3.47e-05	3-40468633-ATATGT-A	-8480	241	294	0.365672	1	1.08e-05	0.192303	0.0430351	0.0168983	0.0189584	0.0117729	0.000174544
ENSG00000214176.9	5626	1.03476	772.564	296.769	2.88e-05	17-64841483-T-C	4329	110	122	0.1525	1	9.09e-06	0.105647	0.0234377	0.0176982	0.0189812	0.0117858	0.000145088
ENSG00000274191.1	6389	1.04554	466.526	287.272	5e-05	12-122518731-C-T	-115399	137	155	0.192308	1	1.22e-05	0.366276	0.0824894	0.0181982	0.0190488	0.0118265	0.000247331
ENSG00000238160.1	5157	1.04946	491.297	289.477	4.83e-05	5-132419785-G-T	-6929	53	57	0.0707196	1	1.27e-05	-0.205683	0.0464081	0.0163984	0.019059	0.0118315	0.000237325
ENSG00000212769.5	8865	1.03596	670.924	292.894	3.35e-05	10-83168155-C-T	-913274	111	132	0.163772	1	9.41e-06	-0.379632	0.0843713	0.0173983	0.019092	0.0118508	0.00016761
ENSG00000284308.1	6065	1.02632	745.031	298.295	2.9e-05	2-74415138-A-ACGCGGAGGGGCGGGTGGCGCCGCC	-6453	50	60	0.0746269	1	9.67e-06	0.394691	0.0878352	0.0186981	0.0191243	0.0118695	0.000147014
ENSG00000115145.9	6409	1.06559	540.82	284.552	4.7e-05	2-151944027-CT-C	-231965	211	240	0.298469	1	1.03e-05	0.0950786	0.02123	0.0168983	0.0191568	0.0118885	0.000224904
ENSG00000261188.1	9065	1.00758	1819.09	307.762	1.1e-05	22-26513004-G-A	467	39	40	0.0496278	1	4.64e-06	-0.51769	0.111166	0.0184982	0.0191632	0.0118911	5.71e-05
ENSG00000168818.9	11032	1.04085	1418.07	293.488	1.63e-05	4-4161279-A-C	-380749	14	15	0.0186104	1	4.24e-06	-0.51551	0.110231	0.0191981	0.0191928	0.0119083	8.04e-05
ENSG00000145494.11	10132	1.02528	1597.13	299.83	1.35e-05	5-1967489-A-AT	166089	13	14	0.0175439	1	4.37e-06	-0.349667	0.0748753	0.0189981	0.0191967	0.0119094	6.84e-05
ENSG00000184076.13	6447	1.03616	593.098	290	3.82e-05	22-29819188-T-C	51819	99	109	0.135572	1	9.86e-06	-0.126808	0.0282486	0.0186981	0.0192162	0.0119202	0.000189704
ENSG00000163872.15	7410	1.05427	865.187	291.312	2.82e-05	3-183660786-C-T	-37032	18	19	0.0236318	1	7.33e-06	0.420674	0.0923378	0.0168983	0.0192639	0.0119485	0.0001365
ENSG00000008382.15	7938	1.04925	1357.02	296.639	1.77e-05	19-4359194-C-T	15667	32	33	0.0410448	1	5.25e-06	-0.368443	0.0795792	0.0186981	0.0193336	0.0119905	8.59e-05
ENSG00000124541.6	6249	1.0275	1067.08	305.52	2.06e-05	6-42957287-C-T	-64358	14	14	0.0174129	1	8.5e-06	-0.498309	0.110181	0.0190981	0.0193735	0.0120139	0.000102982
ENSG00000169905.12	7581	1.01721	530.212	290.544	3.98e-05	1-179820399-T-C	-57404	15	15	0.0186104	1	1.05e-05	-0.441567	0.0986974	0.0190981	0.0193923	0.0120232	0.000201415
ENSG00000273271.1	7709	1.03317	1037.43	299.043	2.18e-05	21-32375379-C-T	708132	15	15	0.0186104	1	7.2e-06	0.850304	0.186478	0.0184982	0.0193927	0.0120232	0.000107585
ENSG00000112079.8	6919	1.03581	848.66	294.706	2.69e-05	6-36484365-CTCTT-C	-63105	61	67	0.0831265	1	7.82e-06	0.206322	0.0454344	0.0165983	0.0193959	0.012024	0.000132458
ENSG00000126500.3	5086	1.0553	559.34	291.299	4.42e-05	11-63256132-C-G	-847056	17	17	0.0220779	1	1.22e-05	-0.897788	0.202163	0.0171983	0.0194041	0.0120278	0.000211703
ENSG00000118518.15	4814	1.04612	415.366	288.287	5.74e-05	6-127483840-C-G	217230	230	281	0.348635	1	1.48e-05	0.0949684	0.0216039	0.0171983	0.0194324	0.012044	0.000278215
ENSG00000169570.9	8168	1.07652	548.023	277.693	4.91e-05	5-118959602-T-C	-28943	266	350	0.435323	1	8.46e-06	-0.149157	0.0329732	0.0167983	0.0194464	0.0120514	0.000228263
ENSG00000213985.4	9359	1.06104	527.942	285.144	4.8e-05	19-21060470-C-CA	802750	125	138	0.17207	1	1.08e-05	0.257377	0.0576043	0.0174982	0.0194699	0.0120647	0.000227683
ENSG00000108175.16	8068	1.03018	1032.3	297.636	2.17e-05	10-79272775-A-G	203740	239	308	0.382134	1	6.82e-06	0.0687289	0.0150338	0.0188981	0.0194854	0.012073	0.000107239
ENSG00000185950.8	9266	1.04098	1430.42	300.315	1.64e-05	13-109740838-T-C	-45730	262	341	0.423077	1	5.49e-06	-0.0880914	0.0190684	0.0173983	0.0194896	0.0120743	7.97e-05
ENSG00000167797.7	5583	1.04137	562.718	293.619	4.18e-05	11-67207923-C-G	-300708	49	50	0.0620347	1	1.24e-05	0.165898	0.0373882	0.0169983	0.0195384	0.0121033	0.000202777
ENSG00000224618.1	8671	1.01649	994.94	298.779	2.13e-05	3-30525652-A-C	-101145	34	35	0.0434243	1	6.97e-06	0.705091	0.154387	0.0174982	0.0195433	0.012105	0.000107128
ENSG00000078401.6	7646	1.04619	998.491	297.379	2.4e-05	6-12155666-G-A	-134697	227	263	0.326303	1	7.58e-06	-0.304712	0.0669962	0.0174982	0.019547	0.012106	0.000115772
ENSG00000151292.17	7342	1.03397	693.489	293.298	3.29e-05	5-123450948-A-G	-61151	144	158	0.196517	1	9.35e-06	0.0900823	0.0200139	0.0173983	0.0195493	0.0121061	0.000161283
ENSG00000179832.17	5969	1.06582	700.96	289.395	3.7e-05	8-143582149-C-G	-565887	273	360	0.44665	1	9.32e-06	-0.0901955	0.0200358	0.0168983	0.0195642	0.0121133	0.000173635
ENSG00000200795.1	7043	0.999377	600.288	286.651	3.28e-05	12-119350119-G-T	-943118	117	131	0.162531	1	7.35e-06	-0.390221	0.0856656	0.0187981	0.019565	0.0121133	0.000169128
ENSG00000173548.8	4831	1.05467	435.224	287.836	5.71e-05	15-75658392-T-C	9685	206	242	0.300248	1	1.45e-05	-0.180649	0.0410484	0.0188981	0.019571	0.0121157	0.000271613
ENSG00000115446.11	5125	1.06811	345.394	280.322	7.6e-05	2-99591016-T-A	982437	22	22	0.0280612	1	1.56e-05	-0.423631	0.0966351	0.0181982	0.019619	0.0121428	0.000354422
ENSG00000213139.7	7382	1.04831	1273.96	301.103	1.91e-05	3-186983684-C-T	439233	186	225	0.279851	1	6.68e-06	-0.25762	0.0562948	0.0158984	0.0196189	0.0121428	9.13e-05
ENSG00000213676.10	29569	1.04054	664.927	270.575	3.54e-05	6-32137224-G-T	8971	205	242	0.300248	1	4.31e-06	0.0949981	0.0203297	0.0171983	0.0196274	0.0121467	0.000171228
ENSG00000163635.17	7771	1.01897	1057.37	298.383	2.04e-05	3-63184358-G-C	-680199	238	288	0.358209	1	6.54e-06	0.06219	0.0135752	0.019898	0.0196637	0.0121678	0.000101504
ENSG00000184277.12	5377	1.02943	995.525	300.249	2.26e-05	15-101618261-T-C	-34130	251	310	0.384615	1	7.85e-06	-0.15633	0.0344305	0.0177982	0.0196777	0.0121753	0.00011097
ENSG00000184060.10	5648	1.02136	548.2	294.042	3.98e-05	17-30830776-GCAAA-G	-90904	102	108	0.133995	1	1.19e-05	0.150501	0.0338467	0.0192981	0.0196924	0.0121831	0.000197075
ENSG00000235016.1	3859	1.02532	204.005	285.007	0.00010885	3-49286816-C-CTCTATCTATCTA	-869269	59	65	0.0822785	1	2.79e-05	0.321486	0.0756641	0.0176982	0.019726	0.0122025	0.000535301
ENSG00000235897.1	7423	1.02257	1041.17	299.228	2.11e-05	3-196344599-T-TAA	26269	219	270	0.335821	1	7.01e-06	0.302531	0.066261	0.0176982	0.0197542	0.0122187	0.000104118
ENSG00000116005.11	7387	1.05651	675.955	286.695	3.74e-05	2-70251612-C-G	-5774	66	74	0.0918114	1	8.57e-06	0.188212	0.0416336	0.0172983	0.0197989	0.012245	0.000175743
ENSG00000108651.9	5611	1.03855	667.446	292.153	3.53e-05	17-32591664-CA-C	689899	14	15	0.0188442	1	9.73e-06	-0.795819	0.177163	0.0177982	0.0198177	0.0122553	0.000169669
ENSG00000137760.14	7228	1.03642	616.541	289.305	3.79e-05	11-107542772-T-C	-22974	144	176	0.218905	1	9.54e-06	-0.111189	0.024728	0.0186981	0.0198219	0.0122566	0.000182623
ENSG00000260953.1	3689	1.01521	452.651	294.097	4.73e-05	16-29271079-A-G	6600	251	296	0.368217	1	1.45e-05	-0.294529	0.0669209	0.0179982	0.0198671	0.0122833	0.000234608
ENSG00000179743.4	6869	1.05263	875.467	296.651	2.86e-05	1-15956281-G-C	119375	199	239	0.296526	1	8.98e-06	-0.222202	0.0492677	0.0174982	0.0199002	0.0123024	0.000134314
ENSG00000171119.2	8751	1.0333	1518.39	301.38	1.53e-05	19-6095091-G-A	271289	31	32	0.039801	1	5.28e-06	0.753792	0.162861	0.0182982	0.0199129	0.0123089	7.35e-05
ENSG00000120910.14	7364	1.04677	1294.62	300.54	1.89e-05	8-22506670-A-C	65851	264	326	0.405473	1	6.51e-06	-0.12193	0.0266093	0.0175982	0.0199469	0.0123287	8.94e-05
ENSG00000196262.13	6538	1.02995	681.885	292.954	3.36e-05	7-44816424-CT-C	19744	268	346	0.429825	1	9.47e-06	-0.0687698	0.0152881	0.0175982	0.0199749	0.0123447	0.00016224
ENSG00000228452.1	5744	1.04008	495.54	288.156	4.82e-05	1-42816309-A-C	39519	177	196	0.243781	1	1.21e-05	0.386479	0.0869906	0.0162984	0.0199812	0.0123472	0.000229469
ENSG00000185133.13	6686	1.07019	488.811	282.206	5.52e-05	22-31111880-A-G	-10851	39	41	0.0513784	1	1.15e-05	0.667676	0.149871	0.0180982	0.0200087	0.0123629	0.0002518
ENSG00000163536.12	6480	1.02878	629.866	298.706	3.63e-05	3-167839451-T-A	104208	54	59	0.073201	1	1.26e-05	0.353659	0.07976	0.0178982	0.0200121	0.0123637	0.000175075
ENSG00000241741.1	6624	1.02994	783.874	298.995	2.93e-05	4-113517002-T-G	728124	17	17	0.0211443	1	1e-05	-0.421452	0.0939524	0.019798	0.0200172	0.0123642	0.000141127
ENSG00000131016.16	8936	1.02654	1253.76	299.553	1.81e-05	6-150593297-T-TA	-646702	197	235	0.292714	1	5.96e-06	0.24707	0.0536909	0.0186981	0.0200167	0.0123642	8.74e-05
ENSG00000129235.10	8483	1.0339	1591.35	304.397	1.47e-05	17-6586207-G-A	-54721	253	315	0.391791	1	5.63e-06	-0.127117	0.0275496	0.0185981	0.0200247	0.0123675	7.03e-05
ENSG00000169764.15	4977	1.05586	485.781	290.802	5.27e-05	2-64175555-T-C	334615	168	200	0.248756	1	1.47e-05	0.0989819	0.0225029	0.0170983	0.0200989	0.012412	0.000244112
ENSG00000129749.3	8953	1.04396	1167.57	296.205	2.09e-05	11-4572515-C-T	902574	30	32	0.0397022	1	6.23e-06	0.406164	0.0884511	0.0192981	0.0201094	0.0124169	9.84e-05
ENSG00000072518.20	5222	1.03618	553.037	291.32	4.28e-05	11-63910654-T-TTTA	71726	102	106	0.134518	1	1.18e-05	-0.0761003	0.0171054	0.0170983	0.0201111	0.0124169	0.000203456
ENSG00000037965.5	6279	1.02874	778.271	296.532	2.95e-05	12-54539273-G-C	530167	12	13	0.016129	1	9.26e-06	0.794685	0.176473	0.0170983	0.0201202	0.0124212	0.000141677
ENSG00000083642.18	6656	1.05782	743.226	292.972	3.48e-05	13-32468665-T-C	-117762	236	297	0.369403	1	9.85e-06	-0.0715413	0.0159358	0.0180982	0.0201339	0.0124284	0.000160386
ENSG00000279106.1	3930	1.04495	469.074	290.041	5.24e-05	16-29196551-G-GC	-8082	210	266	0.330025	1	1.42e-05	-0.295127	0.066984	0.0192981	0.0201696	0.012449	0.000245597
ENSG00000214212.8	7051	1.0289	969.109	296.94	2.38e-05	19-10757583-T-A	-78992	238	304	0.377806	1	7.39e-06	-0.069229	0.0152026	0.0181982	0.0202132	0.0124747	0.000113829
ENSG00000148343.18	6703	1.03666	915.631	295.668	2.61e-05	9-129030623-A-AGCACTTTG	-5998	55	59	0.07375	1	7.82e-06	-0.189164	0.0416543	0.0188981	0.0202365	0.0124877	0.000123054
ENSG00000104643.9	8826	1.06461	777.002	281.678	3.44e-05	8-11558919-C-T	273850	293	397	0.493781	1	6.44e-06	-0.0958598	0.020909	0.0182982	0.0202466	0.0124926	0.000156154
ENSG00000216809.1	6916	1.03367	479.051	289.606	4.93e-05	6-118662518-G-C	207526	255	314	0.390306	1	1.3e-05	0.184063	0.0415883	0.0180982	0.0202536	0.0124956	0.000233281
ENSG00000127616.17	6881	1.02448	938.165	298.353	2.42e-05	19-10964636-A-T	3635	247	306	0.379653	1	7.92e-06	-0.0825987	0.0181998	0.020098	0.020268	0.0125031	0.000116161
ENSG00000124782.19	9328	1.02293	1499.08	303.335	1.51e-05	6-7126301-C-T	18704	20	22	0.0273632	1	5.59e-06	0.271802	0.0588825	0.020198	0.0202794	0.0125088	7.24e-05
ENSG00000238249.2	6276	1.03732	930.5	294.703	2.59e-05	1-9371971-A-ATT	478562	180	206	0.25625	1	7.49e-06	-0.325237	0.0714672	0.0179982	0.0203579	0.0125559	0.000121304
ENSG00000271259.1	4985	1.02558	566.345	296.848	4.06e-05	12-90101073-A-G	729253	73	77	0.0972222	1	1.34e-05	0.510433	0.115486	0.0177982	0.0203893	0.012574	0.000193001
ENSG00000144840.8	6537	1.05894	462.065	288.317	5.72e-05	3-120355521-G-T	-387472	20	20	0.0248139	1	1.48e-05	0.321048	0.0730198	0.0184982	0.0204986	0.01264	0.000258715
ENSG00000256982.1	9450	1.05629	1148.23	291.548	2.28e-05	16-89059976-TCAAA-T	7011	34	37	0.0459057	1	5.79e-06	0.695492	0.150929	0.0208979	0.0205311	0.0126587	0.000103403
ENSG00000132549.18	4443	1.03279	449.511	295.94	5.3e-05	8-99380890-T-A	367624	195	233	0.290201	1	1.75e-05	-0.0747329	0.0171496	0.0185981	0.0205353	0.0126599	0.000248014
ENSG00000168795.4	6880	1.02546	896.176	295.507	2.59e-05	9-37466602-G-C	1203	211	263	0.326303	1	7.7e-06	0.096211	0.0211706	0.019598	0.0205846	0.012689	0.000121934
ENSG00000213090.2	5707	1.06767	559.843	287.23	4.91e-05	2-201838965-G-A	425657	12	12	0.0148883	1	1.19e-05	1.17024	0.263235	0.0169983	0.0206102	0.0127034	0.000218438
ENSG00000162613.16	6702	1.04289	500.234	287.092	4.99e-05	1-77557193-G-C	-421917	23	24	0.0298507	1	1.21e-05	0.235541	0.0530203	0.0175982	0.0206376	0.0127181	0.000229037
ENSG00000165102.14	4528	1.04702	306.379	284.674	8.28e-05	8-43034014-C-CGGGAGA	-106441	65	68	0.0843672	1	2.01e-05	0.199526	0.0461211	0.0185981	0.0206383	0.0127181	0.000378072
ENSG00000164919.10	5233	1.03673	569.184	297.784	4.28e-05	8-99903772-T-C	9710	129	139	0.172457	1	1.46e-05	0.141739	0.0322213	0.0186981	0.0206615	0.0127296	0.000197982
ENSG00000166446.14	11034	1.05406	1577.98	299.015	1.65e-05	16-80657847-C-T	-146482	14	14	0.0173697	1	5.3e-06	-0.611611	0.132169	0.0187981	0.02066	0.0127296	7.48e-05
ENSG00000277007.1	7060	1.05088	600.977	289.623	4.3e-05	1-218379134-T-C	-891640	123	135	0.171756	1	1.11e-05	0.362164	0.0811783	0.0191981	0.0206913	0.0127453	0.000194753
ENSG00000145428.14	7280	1.05217	816.174	291.128	3.18e-05	4-153811343-C-CA	51108	287	368	0.456853	1	8.33e-06	-0.146445	0.0323492	0.020398	0.0206901	0.0127453	0.000143898
ENSG00000185414.19	5421	1.02944	394.395	288.135	6.01e-05	2-98950401-T-C	-230678	53	57	0.0708955	1	1.56e-05	-0.22861	0.0521329	0.0193981	0.0206969	0.0127474	0.000280088
ENSG00000273062.1	7115	1.04295	496.103	288.752	5.05e-05	1-177851345-C-T	-874940	101	111	0.137717	1	1.3e-05	-0.339151	0.076623	0.0166983	0.0207037	0.0127502	0.000230977
ENSG00000245552.6	7010	1.02433	889.697	298.807	2.61e-05	11-95700109-A-G	549570	16	16	0.0199501	1	8.73e-06	-0.76124	0.168549	0.0208979	0.0207115	0.0127536	0.000122439
ENSG00000211650.2	8179	1.03005	1004.35	298.758	2.37e-05	22-22373357-G-A	-2629	16	17	0.0210918	1	7.84e-06	-0.700268	0.154219	0.019498	0.0207485	0.0127751	0.000110183
ENSG00000242252.1	4895	1.04897	569.876	293.308	4.51e-05	1-156263688-T-C	21726	181	224	0.278607	1	1.34e-05	-0.161218	0.0364772	0.019798	0.0207663	0.0127819	0.000204339
ENSG00000170004.16	6863	1.01199	1190.83	303.614	1.86e-05	17-7886457-T-C	1651	46	46	0.0572139	1	7.08e-06	0.247388	0.0542124	0.0209979	0.0207643	0.0127819	8.84e-05
ENSG00000197497.10	11444	1.02623	2272.25	306.366	1.03e-05	19-53197554-T-C	4168	170	190	0.235732	1	4.12e-06	0.288859	0.061683	0.020098	0.020765	0.0127819	4.82e-05
ENSG00000133639.4	6880	1.03261	780.432	295.727	3.09e-05	12-92124444-T-C	-21128	133	148	0.18408	1	9.49e-06	0.128095	0.0284794	0.0191981	0.0208049	0.0128044	0.000142788
ENSG00000211794.3	8541	1.03132	1290	301.675	1.86e-05	14-22679295-T-C	713844	8	8	0.0100251	1	6.64e-06	1.02079	0.222994	0.0186981	0.0208184	0.01281	8.61e-05
ENSG00000132005.8	7642	1.03052	1473.52	306.684	1.62e-05	19-13909760-T-C	-97279	175	200	0.248139	1	6.81e-06	-0.0932654	0.0203995	0.0185981	0.0208163	0.01281	7.52e-05
ENSG00000162543.5	7574	1.04021	981.574	300.877	2.54e-05	1-19967043-T-A	-219042	99	110	0.136816	1	9.09e-06	0.367035	0.0814307	0.0184982	0.0208252	0.0128128	0.000115895
ENSG00000182912.6	8376	1.05083	1102.35	294.747	2.36e-05	21-44542982-T-C	25766	220	255	0.316708	1	6.77e-06	0.292386	0.063931	0.0186981	0.0208661	0.0128366	0.000106168
ENSG00000213846.5	7737	1.03613	667.377	291.97	3.68e-05	3-27603397-C-T	-29579	37	37	0.0459057	1	1.01e-05	-0.64497	0.143872	0.0178982	0.0208752	0.0128408	0.000168578
ENSG00000211728.2	4899	1.04746	640.294	301.23	4.01e-05	7-142705055-T-TC	205027	284	369	0.458955	1	1.53e-05	0.22159	0.0504848	0.020398	0.0208829	0.0128442	0.00018114
ENSG00000158716.8	7308	1.02678	955.108	299.985	2.48e-05	1-159779250-TCCAGAGGTAGTGCAA-T	-1682	118	132	0.164179	1	8.58e-06	0.152771	0.0337965	0.0188981	0.0208896	0.012847	0.000114829
ENSG00000146143.17	4664	1.03615	322.769	286.915	7.62e-05	6-57321496-A-G	6691	234	276	0.342432	1	1.96e-05	-0.213434	0.04928	0.0192981	0.0209165	0.0128621	0.000348545
ENSG00000167962.13	7496	1.0408	1111.71	298.257	2.26e-05	16-2814105-G-A	804282	17	20	0.0251889	1	7.3e-06	-0.293911	0.0645002	0.019798	0.0209478	0.01288	0.000102492
ENSG00000185049.14	7052	1.0305	808.814	298.632	2.98e-05	4-1589195-G-T	-452708	135	153	0.189826	1	1.01e-05	0.136844	0.0305146	0.019998	0.0209601	0.0128862	0.000136986
ENSG00000105738.10	6199	1.03786	491.855	289.539	5.05e-05	19-38111088-G-A	203860	242	307	0.381546	1	1.34e-05	0.0939374	0.0212542	0.0192981	0.0209857	0.0129006	0.000229802
ENSG00000129990.14	9746	1.02754	2186.41	310.013	1.1e-05	19-55213422-G-C	32981	8	8	0.01	1	5.01e-06	1.35885	0.292855	0.0190981	0.0211282	0.0129868	5.03e-05
ENSG00000175536.6	5991	1.05124	545.503	291.712	4.84e-05	11-74658084-T-C	164719	20	21	0.0260546	1	1.37e-05	0.831005	0.188271	0.0171983	0.0211446	0.0129955	0.00021476
ENSG00000101782.14	5793	1.0396	615.145	290.742	4.11e-05	18-23235572-G-A	-217251	10	11	0.0136476	1	1.1e-05	-0.380261	0.0851793	0.019698	0.0211893	0.0130216	0.000184614
ENSG00000124786.9	8374	1.03199	977.322	297.575	2.51e-05	6-8743085-T-C	307602	248	312	0.387097	1	8.01e-06	0.118155	0.0260484	0.020098	0.0211967	0.0130248	0.000113833
ENSG00000254858.9	7272	1.04883	1127.98	297.234	2.33e-05	19-18144549-G-A	-48633	299	398	0.493797	1	7.28e-06	0.187914	0.0412356	0.019998	0.0212426	0.0130516	0.000103206
ENSG00000123485.11	8786	1.04789	1288.31	299.826	2.04e-05	2-233832797-G-A	-21769	227	280	0.347395	1	6.88e-06	-0.183588	0.0401737	0.020198	0.0213052	0.0130873	9.01e-05
ENSG00000171448.8	6188	1.03145	753.671	298.679	3.26e-05	9-123316983-ATATAT-A	385483	50	50	0.0649351	1	1.11e-05	0.173818	0.0389608	0.020098	0.0213045	0.0130873	0.00014739
ENSG00000008869.11	8571	1.02584	926.7	290.488	2.59e-05	2-37097965-T-C	13623	246	298	0.369727	1	6.45e-06	-0.0935139	0.0203992	0.020398	0.0213231	0.0130969	0.00011804
ENSG00000068305.17	9650	1.04109	1288.99	297.103	1.99e-05	15-99509966-T-C	-55451	280	352	0.436725	1	6.07e-06	0.0866433	0.0188447	0.020198	0.021351	0.0131126	8.85e-05
ENSG00000233916.1	16880	1.05556	307.923	265.201	8.82e-05	6-29930636-A-C	222089	106	118	0.153646	1	1.08e-05	-0.357855	0.0800711	0.0178982	0.0213854	0.013131	0.000384761
ENSG00000105717.13	7516	1.04865	658.765	291.541	4.01e-05	19-19624789-T-TTGTG	5873	15	15	0.0188917	1	1.1e-05	-0.588	0.13172	0.0178982	0.021385	0.013131	0.000176623
ENSG00000173137.11	4925	1.05692	577.578	287.577	4.73e-05	8-144357324-G-A	-15777	298	399	0.495037	1	1.16e-05	0.117565	0.0264052	0.0187981	0.0214206	0.0131512	0.000205893
ENSG00000260810.1	7419	1.03726	869.746	296.487	2.91e-05	14-92187044-CT-C	928745	254	307	0.381074	1	9.11e-06	-0.293495	0.0651212	0.0189981	0.0214524	0.0131693	0.000129757
ENSG00000183048.11	8207	1.03638	1223.55	303.103	2.07e-05	17-81548049-A-G	-164187	228	280	0.348259	1	7.83e-06	-0.202934	0.0446912	0.0190981	0.0214947	0.0131939	9.2e-05
ENSG00000189292.15	5581	1.0407	475.67	289.666	5.41e-05	2-242732-T-TAAC	-46119	235	287	0.356965	1	1.45e-05	0.310755	0.070618	0.0188981	0.0215179	0.0132068	0.000239446
ENSG00000119630.13	5948	1.03897	749.563	298.414	3.42e-05	14-75850738-G-A	894954	16	16	0.0199005	1	1.17e-05	1.03071	0.231559	0.0188981	0.0215766	0.0132414	0.000151256
ENSG00000180530.10	8230	1.03243	1039.05	296.802	2.41e-05	21-15067674-C-CA	1738	269	340	0.422886	1	7.44e-06	0.0819594	0.0180037	0.020098	0.0215976	0.0132529	0.000107198
ENSG00000165698.15	7531	1.03461	1221.28	299.611	2.07e-05	9-132959947-C-T	81920	275	353	0.439055	1	6.94e-06	-0.264924	0.0579954	0.0193981	0.0216145	0.0132618	9.17e-05
ENSG00000135341.17	6707	1.03022	998.21	304.139	2.49e-05	6-90594540-C-T	7495	227	267	0.332487	1	9.94e-06	-0.0814693	0.0181553	0.019798	0.0216278	0.0132686	0.000110914
ENSG00000260855.1	9840	1.06412	816.872	281.587	3.47e-05	1-246784491-C-T	12190	238	279	0.346154	1	6.5e-06	0.301931	0.065889	0.0172983	0.0216366	0.0132726	0.000148344
ENSG00000166963.12	3697	1.02755	270.18	286.908	9.1e-05	15-43648471-T-G	137513	121	137	0.170823	1	2.41e-05	0.230827	0.0538899	0.019898	0.0216577	0.0132841	0.00040671
ENSG00000104529.17	6894	1.03143	809.769	295.275	3.08e-05	8-143603102-G-A	5358	149	164	0.203474	1	9.32e-06	0.10859	0.0241211	0.0180982	0.0216659	0.0132878	0.000137174
ENSG00000105771.13	8649	1.00227	995.644	300.842	2.23e-05	19-43797456-G-A	42466	242	308	0.383085	1	7.88e-06	0.113947	0.0251018	0.0206979	0.0217648	0.013347	0.000102823
ENSG00000147457.13	7719	1.03857	1215.03	302.816	2.13e-05	8-23535889-A-G	292252	35	36	0.044665	1	8e-06	-0.22283	0.049124	0.0205979	0.0217715	0.0133483	9.32e-05
ENSG00000126464.13	7653	1.04097	1153.37	298.904	2.26e-05	19-49562678-C-T	-28965	16	16	0.0198511	1	7.47e-06	0.272234	0.0598143	0.0211979	0.0217692	0.0133483	9.88e-05
ENSG00000114473.13	4232	1.05825	516.895	289.55	5.41e-05	3-197946333-G-C	-13809	147	174	0.216958	1	1.45e-05	0.23892	0.0542774	0.0189981	0.021797	0.0133624	0.000230862
ENSG00000184574.9	7243	1.03761	1190.98	304.883	2.16e-05	12-6635698-G-C	-749	274	344	0.427861	1	8.75e-06	-0.172404	0.0381771	0.0211979	0.0217992	0.0133624	9.49e-05
ENSG00000089163.4	7032	1.047	673.611	289.684	3.98e-05	12-120282235-T-C	-20081	124	141	0.175373	1	1.02e-05	0.357604	0.0798066	0.0211979	0.0218439	0.0133884	0.00017197
ENSG00000261766.1	4510	1.03113	614.905	300.032	4.09e-05	16-29165572-C-T	303042	43	45	0.0559701	1	1.5e-05	0.576167	0.131148	0.020498	0.021867	0.0134009	0.000180489
ENSG00000268049.1	4176	1.06957	394.12	285.597	7.43e-05	19-58364844-T-TGTG	6154	62	67	0.0833333	1	1.82e-05	-0.479579	0.110293	0.0193981	0.0218689	0.0134009	0.000311788
ENSG00000188529.14	6009	1.0346	766.697	298.358	3.33e-05	1-23925161-C-T	-55766	174	202	0.251244	1	1.13e-05	0.0547931	0.0122906	0.0182982	0.0218958	0.013416	0.000146135
ENSG00000116478.11	4601	1.04943	524.799	291.773	5.17e-05	1-32333602-T-C	41516	18	19	0.0235732	1	1.48e-05	0.33733	0.076733	0.0216978	0.0219141	0.0134258	0.00022216
ENSG00000141258.12	7937	1.04438	1273.76	297.553	2.09e-05	17-2337584-C-T	76	22	22	0.0275	1	6.54e-06	-0.282353	0.0616363	0.019998	0.0219829	0.0134665	9.03e-05
ENSG00000163348.3	4260	1.028	500.847	294.627	5e-05	1-154888711-G-T	-73037	277	389	0.48263	1	1.57e-05	-0.0986429	0.0225051	0.0209979	0.0220154	0.0134836	0.000219695
ENSG00000162139.9	5775	1.02044	587.297	294.602	4.13e-05	11-74757063-T-C	-231071	16	16	0.0206186	1	1.26e-05	-0.526934	0.118879	0.019898	0.0220131	0.0134836	0.000183485
ENSG00000267868.1	7436	1.04923	1159.61	301.616	2.35e-05	13-113018038-A-C	51907	139	154	0.191067	1	8.57e-06	0.326101	0.0721363	0.0216978	0.0220246	0.0134878	0.000100496
ENSG00000219545.11	10395	1.06392	1232.39	290.334	2.34e-05	7-7895226-CTG-C	253722	202	247	0.306452	1	5.71e-06	-0.15763	0.0341829	0.020298	0.0220324	0.0134911	9.83e-05
ENSG00000123607.14	6785	1.03414	535.56	289.152	4.8e-05	2-165857585-G-A	-96258	306	400	0.497512	1	1.24e-05	0.0985863	0.022222	0.0182982	0.0220418	0.0134955	0.000208932
ENSG00000185065.6	6312	1.04529	835.182	296.127	3.22e-05	22-20151795-G-GTTT	703562	282	356	0.4425	1	1.01e-05	-0.307537	0.0685832	0.020498	0.0220892	0.0135231	0.000138075
ENSG00000103126.14	5999	1.02884	1049.01	300.631	2.41e-05	16-299293-A-G	-53380	285	379	0.471393	1	8.51e-06	-0.0958533	0.0211956	0.0205979	0.0221383	0.0135517	0.000105142
ENSG00000155666.11	7471	1.023	1279.63	304.302	1.93e-05	16-27221112-T-C	17617	246	317	0.3933	1	7.57e-06	0.212562	0.0467316	0.0221978	0.0221572	0.0135618	8.48e-05
ENSG00000088854.12	8202	1.03095	1224.76	301.765	2.08e-05	20-2572156-C-CT	-835469	40	45	0.0566751	1	7.54e-06	-0.318622	0.0700375	0.0217978	0.0221767	0.0135723	9.06e-05
ENSG00000268201.1	4615	1.02817	475.87	292.723	5.31e-05	19-57483798-T-G	-782837	14	15	0.0186567	1	1.58e-05	-0.955354	0.218017	0.0209979	0.0222073	0.0135896	0.000231336
ENSG00000234338.1	8426	1.04043	300.958	273.879	8.82e-05	7-65018606-G-A	181724	16	16	0.0199005	1	1.49e-05	0.625381	0.142277	0.0186981	0.022225	0.013599	0.000378142
ENSG00000261068.2	6819	1.03007	1045.48	302.488	2.44e-05	6-42077626-G-A	-16633	116	124	0.153846	1	9.2e-06	-0.430415	0.0955448	0.0216978	0.0222352	0.0136038	0.000105854
ENSG00000233121.1	8180	1.02518	1117.81	295.682	2.24e-05	3-13895831-T-A	-30982	218	261	0.323821	1	6.58e-06	0.320878	0.0700664	0.0225977	0.0222483	0.0136104	9.77e-05
ENSG00000176809.10	5557	1.03518	894.341	304.808	2.91e-05	17-65044967-T-C	125487	37	37	0.0461347	1	1.21e-05	0.615925	0.138624	0.0207979	0.0222548	0.0136129	0.000125479
ENSG00000110711.9	5581	1.04327	534.952	290.674	5.03e-05	11-67483636-CTT-C	595	220	263	0.326303	1	1.39e-05	-0.0727257	0.0164846	0.020098	0.0222937	0.0136353	0.000214393
ENSG00000077152.9	6361	1.04527	928.915	292.853	2.92e-05	1-201494841-CGT-C	-847139	112	141	0.17625	1	8.05e-06	0.283554	0.0625299	0.0211979	0.0223017	0.0136387	0.000124136
ENSG00000134802.17	6992	1.0567	367.58	279.202	7.73e-05	11-58216099-A-G	788519	77	79	0.0982587	1	1.53e-05	-0.174215	0.0396999	0.0205979	0.0223245	0.0136512	0.000323306
ENSG00000099341.11	6800	1.0374	672.344	291.947	3.92e-05	19-38375163-G-A	627	18	19	0.0236318	1	1.09e-05	0.210843	0.047206	0.0206979	0.0223598	0.0136714	0.000167909
ENSG00000273249.1	9710	1.01441	1543.22	299.575	1.56e-05	9-134714706-G-A	579342	118	125	0.159847	1	5.06e-06	0.452565	0.0975803	0.0232977	0.022365	0.0136731	6.87e-05
ENSG00000138363.14	7669	1.03188	870.527	292.843	2.97e-05	2-215167348-C-T	-144469	17	17	0.0211443	1	8.19e-06	-0.340665	0.0751878	0.020198	0.0223885	0.013686	0.000127758
ENSG00000257591.5	6198	1.0315	674.23	293.748	3.83e-05	19-12086730-ATTATTTAT-A	-69999	72	75	0.09375	1	1.13e-05	0.482627	0.108251	0.020398	0.0224232	0.0137058	0.000164777
ENSG00000167595.14	6818	1.02259	1076.35	304.828	2.32e-05	19-35768592-C-A	10449	234	292	0.362843	1	9.43e-06	-0.183816	0.0408559	0.0228977	0.0224665	0.0137309	0.000100723
ENSG00000171497.4	6340	1.04855	501.408	289.419	5.53e-05	4-159560403-A-T	837007	249	309	0.384328	1	1.48e-05	0.141843	0.032259	0.019798	0.0224784	0.0137367	0.000231976
ENSG00000131467.10	4608	1.03966	455.405	291.279	5.88e-05	17-43818807-T-A	994422	55	58	0.0721393	1	1.69e-05	-0.197096	0.0451415	0.0220978	0.0224971	0.0137467	0.000249406
ENSG00000141543.9	8839	1.02196	1650.06	307.514	1.51e-05	17-80425222-C-T	278039	52	56	0.0694789	1	6.49e-06	0.182128	0.0397416	0.0223978	0.0225003	0.0137472	6.56e-05
ENSG00000267336.1	7813	1.04968	879.616	294.223	3.17e-05	18-12934030-C-T	21186	254	322	0.400249	1	9.27e-06	-0.278874	0.0619318	0.0220978	0.0225399	0.0137699	0.000132642
ENSG00000126003.6	5774	1.02981	574.893	296.236	4.49e-05	20-32155193-G-T	-52598	78	84	0.104218	1	1.47e-05	0.181307	0.0412209	0.0217978	0.0225534	0.0137767	0.000192355
ENSG00000143570.17	5776	1.03399	692.029	297.098	3.8e-05	1-153950800-C-T	-16733	228	261	0.323821	1	1.25e-05	0.10125	0.0228303	0.0226977	0.0225696	0.0137852	0.000161633
ENSG00000143013.12	6493	1.03487	821.14	298.144	3.21e-05	1-86505735-C-T	-822733	8	9	0.0111663	1	1.08e-05	-0.816585	0.182722	0.020298	0.022603	0.0138041	0.000136549
ENSG00000115738.9	6439	1.04503	984.41	298.317	2.79e-05	2-8645073-A-C	-33781	264	312	0.387781	1	9.27e-06	-0.153478	0.0340832	0.019598	0.0226182	0.0138119	0.000117063
ENSG00000002834.17	4618	1.03073	564.455	291.538	4.61e-05	17-38832587-T-C	-37272	59	62	0.0769231	1	1.29e-05	-0.0868049	0.0196044	0.0205979	0.0226635	0.0138381	0.000196407
ENSG00000127995.16	5541	1.04849	594.904	291.974	4.7e-05	7-94477337-C-G	-31882	26	28	0.0347395	1	1.34e-05	0.203212	0.0459784	0.020398	0.0226674	0.013839	0.000195496
ENSG00000034510.5	6595	1.03534	717.889	296.808	3.7e-05	2-84912530-T-C	6905	61	67	0.0835411	1	1.2e-05	0.10595	0.0238419	0.0215978	0.0226832	0.0138473	0.000156383
ENSG00000116095.10	7238	1.04807	521.752	282.313	5.36e-05	2-178498958-C-T	18490	204	237	0.294776	1	1.11e-05	0.117885	0.0264196	0.0209979	0.0227198	0.0138681	0.000222652
ENSG00000260279.2	8415	1.06983	917.307	284.668	3.32e-05	16-89263745-A-C	-33763	39	40	0.0496278	1	6.92e-06	0.496283	0.108634	0.0220978	0.0227905	0.0139098	0.000134068
ENSG00000161395.13	5200	1.03592	587.437	291.239	4.55e-05	17-39727784-C-G	30987	257	335	0.415633	1	1.26e-05	0.104747	0.0236256	0.0224978	0.0228008	0.0139146	0.000191407
ENSG00000271699.5	3579	1.03404	427.617	291.079	6.21e-05	16-29640908-G-A	290162	87	94	0.117207	1	1.79e-05	0.287224	0.0659778	0.019998	0.0228217	0.0139259	0.000261598
ENSG00000154874.15	3944	1.05818	414.132	288.762	7.06e-05	17-17707883-C-T	-917725	18	18	0.0223325	1	1.91e-05	-0.720089	0.166024	0.020498	0.0228545	0.0139444	0.000288079
ENSG00000131127.13	4913	1.04085	378.97	283.583	7.22e-05	4-422211-T-C	84397	169	199	0.24875	1	1.65e-05	-0.135973	0.0311027	0.0205979	0.022887	0.0139628	0.000300653
ENSG00000196700.8	5473	1.04629	697.346	290.866	4.01e-05	20-63861419-C-G	-108446	157	180	0.223325	1	1.08e-05	0.134377	0.0300665	0.0206979	0.0229027	0.0139709	0.000165804
ENSG00000111845.4	8529	1.0417	1097.98	295.843	2.51e-05	6-10707661-G-C	12966	21	22	0.0272953	1	7.53e-06	-0.476685	0.104774	0.0217978	0.0229489	0.0139976	0.000104023
ENSG00000273261.1	6365	1.04501	820.123	298.444	3.4e-05	3-183482580-T-C	560642	154	165	0.211538	1	1.16e-05	0.326906	0.0734221	0.0215978	0.0229537	0.0139991	0.000140505
ENSG00000135336.14	7114	1.059	624.079	289.418	4.72e-05	6-87484302-T-C	-105765	225	285	0.353598	1	1.23e-05	-0.123221	0.0277638	0.0208979	0.022986	0.0140163	0.000191592
ENSG00000146731.10	7450	1.04091	510.384	285.77	5.39e-05	7-55987593-C-A	-64037	93	105	0.130273	1	1.26e-05	0.123046	0.0277586	0.0193981	0.0229867	0.0140163	0.000223291
ENSG00000180938.5	6906	1.04081	938.398	299.118	2.93e-05	8-124893576-A-C	-79722	9	9	0.0111663	1	1.01e-05	0.796648	0.177634	0.0213979	0.0230107	0.0140294	0.000121422
ENSG00000042753.11	7123	1.04003	1081.42	298.03	2.54e-05	19-46796299-G-A	-54693	24	25	0.0310174	1	8.24e-06	0.214268	0.0473049	0.0209979	0.0230179	0.0140323	0.000105142
ENSG00000258130.7	3246	1.05708	414.99	288.889	7.07e-05	16-30116465-G-A	-92606	11	11	0.0136476	1	1.93e-05	-1.01554	0.234229	0.0206979	0.0230597	0.0140564	0.00028666
ENSG00000270903.1	6450	1.04487	665.745	294.218	4.21e-05	11-32732396-A-C	139625	288	361	0.448878	1	1.28e-05	0.256011	0.057781	0.020298	0.023066	0.0140572	0.000173017
ENSG00000168062.9	4598	1.03309	509.959	289.87	5.24e-05	11-64990024-C-T	-7021	76	80	0.0997506	1	1.41e-05	-0.241804	0.0548635	0.0185981	0.0230648	0.0140572	0.000218795
ENSG00000130766.4	4946	1.0487	453.883	289.111	6.27e-05	1-28277205-CT-C	17678	174	197	0.24625	1	1.69e-05	-0.136965	0.0313689	0.0206979	0.0230718	0.0140578	0.000256366
ENSG00000161249.20	7323	1.02626	1128.85	303.737	2.3e-05	19-36437012-T-TTTA	923354	13	15	0.0186104	1	9.03e-06	-1.0398	0.230602	0.0222978	0.0230707	0.0140578	9.7e-05
ENSG00000173402.11	3051	1.02773	214.202	289.352	0.000122318	3-48888570-A-AAAATAAAT	-580133	48	50	0.0634518	1	3.66e-05	0.272803	0.0652007	0.0217978	0.0230971	0.0140718	0.000513217
ENSG00000102967.11	5837	1.04516	435.541	282.659	6.46e-05	16-72008783-A-C	195	274	361	0.447891	1	1.4e-05	0.176317	0.0399908	0.019798	0.0231593	0.0141082	0.000264655
ENSG00000172081.13	8385	1.02091	1765.59	304.878	1.45e-05	19-2083174-T-C	-13499	190	238	0.29602	1	5.65e-06	-0.0466704	0.0101162	0.020498	0.0231831	0.0141212	6.11e-05
ENSG00000156787.16	6142	1.03087	1005.59	304.493	2.65e-05	8-122957714-A-G	-84254	10	13	0.016129	1	1.08e-05	0.56394	0.126195	0.0205979	0.0231989	0.0141293	0.000110294
ENSG00000179152.19	5777	1.06099	494.58	288.347	6.07e-05	3-44189614-C-CAG	-148939	125	139	0.172457	1	1.59e-05	-0.151865	0.0346667	0.019898	0.0232306	0.0141472	0.000243008
ENSG00000205302.6	6800	1.07197	565.398	286.899	5.53e-05	5-122873497-G-A	98501	275	355	0.440447	1	1.36e-05	0.0830843	0.0188119	0.0222978	0.0232344	0.014148	0.000218695
ENSG00000147649.9	5993	1.02529	741.568	292.571	3.52e-05	8-97657708-A-G	13529	13	14	0.0173697	1	9.85e-06	0.231303	0.0515242	0.0213979	0.0232631	0.0141639	0.000147284
ENSG00000134057.14	4185	1.04194	463.461	292.584	6.04e-05	5-69188066-T-TTTTG	21056	285	364	0.452261	1	1.82e-05	0.191404	0.0440096	0.0237976	0.0233257	0.0142006	0.000246574
ENSG00000236992.2	7055	1.04499	922.316	298.028	3.07e-05	20-19542954-A-C	-280989	287	374	0.46402	1	1.02e-05	0.166344	0.03712	0.0233977	0.0233395	0.0142075	0.000124932
ENSG00000167283.7	6781	1.06462	921.395	295.166	3.32e-05	11-117757573-TACACACACACAC-T	-643581	58	62	0.0775	1	1.01e-05	-0.12157	0.0271114	0.0188981	0.0233506	0.0142128	0.000131689
ENSG00000214820.3	6078	1.01898	563.996	294.68	4.53e-05	3-44613794-G-C	32768	184	224	0.277916	1	1.41e-05	-0.317024	0.0719227	0.0217978	0.0233567	0.014215	0.000190291
ENSG00000276007.1	13341	1.03065	1889.17	299.099	1.42e-05	16-78123751-C-CG	508	225	270	0.335821	1	4.49e-06	-0.281964	0.0604534	0.0216978	0.0233799	0.0142276	5.87e-05
ENSG00000036054.12	6375	1.05715	442.585	282.662	6.73e-05	3-100221032-CA-C	-39968	272	353	0.437965	1	1.47e-05	0.0650919	0.0147996	0.020098	0.0233875	0.0142308	0.000268843
ENSG00000278965.1	8828	1.02673	1323.48	299.472	2e-05	5-180057265-C-G	-24426	122	132	0.163772	1	6.65e-06	-0.433597	0.0947258	0.0240976	0.0234155	0.0142463	8.29e-05
ENSG00000011143.16	5320	1.04296	786.13	296.575	3.6e-05	17-58244090-GACAC-G	24485	187	219	0.272265	1	1.16e-05	0.210639	0.0473054	0.0218978	0.0234584	0.0142709	0.000145778
ENSG00000065413.18	5180	1.05614	416.939	289.79	7.13e-05	2-197754750-AACACAC-A	443577	8	8	0.01	1	2e-05	0.252008	0.0582481	0.0228977	0.0234662	0.0142741	0.000284616
ENSG00000055732.12	7255	1.00967	845.749	301.58	2.93e-05	1-85031908-T-TA	-16591	199	233	0.289277	1	1.09e-05	-0.255492	0.0572038	0.0239976	0.0234817	0.014279	0.000123624
ENSG00000181744.8	7432	1.04736	704.302	289.409	4.09e-05	3-143969786-A-G	-2012	278	371	0.461443	1	1.04e-05	0.0786794	0.0175775	0.0224978	0.0234784	0.014279	0.000164639
ENSG00000258565.1	6165	1.04581	698.139	293.391	4.1e-05	14-69331567-G-A	461616	291	384	0.477612	1	1.2e-05	-0.278411	0.0626487	0.0214978	0.0234793	0.014279	0.000165404
ENSG00000173915.14	5613	1.06522	454.42	284.393	6.79e-05	10-102398190-C-A	-998276	13	13	0.016129	1	1.58e-05	0.41209	0.0940415	0.020198	0.0235048	0.0142916	0.000267402
ENSG00000280107.1	7473	1.03776	225.138	269.836	0.000123249	6-28208637-A-C	37792	144	168	0.208437	1	1.93e-05	0.339921	0.0784153	0.019798	0.0235099	0.0142932	0.000501828
ENSG00000127804.12	7904	1.03412	1316.79	303.079	2.08e-05	17-2424119-TA-T	-87772	208	239	0.296632	1	7.89e-06	-0.13414	0.0295509	0.0210979	0.0235513	0.0143169	8.5e-05
ENSG00000131848.9	9165	1.02743	1652.79	299.835	1.61e-05	19-56239464-C-T	-75238	120	140	0.173697	1	5.32e-06	0.325408	0.0703284	0.0211979	0.0235563	0.0143184	6.65e-05
ENSG00000237424.1	6465	1.02949	711.734	295.587	3.78e-05	1-47395989-CT-C	-38652	207	242	0.300499	1	1.18e-05	-0.235856	0.0530305	0.0229977	0.023559	0.0143186	0.000155238
ENSG00000203497.2	7230	1.06377	656.828	286.729	4.68e-05	10-110857906-C-T	-14327	53	57	0.0707196	1	1.11e-05	-0.292646	0.065589	0.020298	0.0235844	0.0143325	0.000184316
ENSG00000161048.11	6224	1.02972	529.785	287.166	5.1e-05	7-103241045-G-A	91485	35	43	0.0533499	1	1.25e-05	-0.219817	0.0495529	0.0220978	0.0236343	0.0143613	0.000208677
ENSG00000272158.1	7059	1.02617	611.872	287.99	4.36e-05	14-64230865-T-TTA	-772902	43	45	0.0584416	1	1.07e-05	0.638485	0.142829	0.0219978	0.0236956	0.0143966	0.000178934
ENSG00000141040.14	6475	1.03411	744.24	295.329	3.7e-05	17-16786574-C-A	217368	79	82	0.103015	1	1.15e-05	-0.318689	0.0715381	0.0217978	0.0236973	0.0143966	0.000150343
ENSG00000271993.1	6152	1.05151	599.769	288.09	4.92e-05	3-37225187-C-T	43080	266	361	0.449005	1	1.23e-05	-0.264739	0.0596524	0.020298	0.0237077	0.0144014	0.000195467
ENSG00000108953.16	8666	1.02764	1646.65	304.992	1.63e-05	17-1380647-G-A	-19731	37	38	0.0475	1	6.47e-06	-0.242849	0.0529842	0.0221978	0.0237428	0.0144212	6.68e-05
ENSG00000260613.1	10375	1.01273	1860.41	307.908	1.37e-05	22-49896375-T-C	58589	80	92	0.114144	1	5.9e-06	-0.554256	0.120388	0.0238976	0.0238335	0.0144748	5.67e-05
ENSG00000173065.13	3653	1.0556	414.211	289.272	7.28e-05	17-28875870-G-A	33031	116	128	0.158809	1	2.01e-05	-0.180376	0.0417035	0.0213979	0.0238398	0.0144771	0.000286084
ENSG00000100413.16	5545	1.0553	357.162	279.027	8.45e-05	22-41234364-CATT-C	-310242	22	22	0.0283505	1	1.7e-05	0.419933	0.0961998	0.0209979	0.0239157	0.0145217	0.000331507
ENSG00000183291.15	7202	1.06115	733.188	292.652	4.21e-05	1-87320927-C-T	406503	16	16	0.0199005	1	1.21e-05	-0.274107	0.0616997	0.0214978	0.0239233	0.0145248	0.000164002
ENSG00000229659.1	4992	1.04569	330.882	291.046	8.81e-05	10-73013213-C-T	-409483	36	38	0.0472637	1	2.65e-05	-0.543187	0.127491	0.0225977	0.0239422	0.0145332	0.000348839
ENSG00000167705.11	8721	1.03491	1620.08	302.957	1.72e-05	17-2241140-G-A	591063	16	16	0.0198511	1	6.39e-06	-0.326253	0.0711366	0.0228977	0.0239404	0.0145332	6.92e-05
ENSG00000140740.10	3783	1.03595	669.153	300.133	4.2e-05	16-21313522-A-T	-639138	9	10	0.0124069	1	1.55e-05	-0.519436	0.118428	0.0210979	0.0239776	0.0145532	0.000168049
ENSG00000144468.16	8128	1.033	925.353	298.663	3e-05	2-226836316-G-C	735	10	10	0.0124069	1	1.02e-05	-0.606328	0.135275	0.0233977	0.0240006	0.0145656	0.000120556
ENSG00000261488.1	8365	1.01939	538.059	276.982	4.89e-05	3-112111457-A-G	-21966	29	30	0.0372208	1	8.21e-06	0.701412	0.154822	0.0227977	0.0240139	0.0145721	0.000199691
ENSG00000251000.1	6021	1.06023	713.449	294.857	4.33e-05	5-95835015-C-T	-31	71	75	0.0930521	1	1.35e-05	0.502805	0.113806	0.0208979	0.0240411	0.0145856	0.000168137
ENSG00000272720.1	6486	1.02981	871.864	296.457	3.15e-05	22-38105400-T-C	15273	295	392	0.487437	1	9.95e-06	-0.288202	0.0642294	0.0214978	0.0240395	0.0145856	0.000126841
ENSG00000223478.1	6144	1.03151	1068.49	304.074	2.59e-05	9-128727341-C-T	2896	168	187	0.23201	1	1.04e-05	0.322162	0.0719506	0.0217978	0.0240549	0.0145925	0.000103984
ENSG00000081791.8	6927	1.03141	950.173	297.099	2.92e-05	5-141876750-T-C	-47058	37	39	0.0485075	1	9.35e-06	0.392457	0.0871902	0.020398	0.0241403	0.0146427	0.000116899
ENSG00000105063.18	9860	1.05772	1972.12	301.781	1.56e-05	19-55259120-G-T	125	296	399	0.496269	1	5.5e-06	-0.0666705	0.014432	0.0229977	0.0241773	0.0146637	6.04e-05
ENSG00000126247.10	6876	1.03068	753.056	294.815	3.69e-05	19-36132637-C-T	-6938	189	230	0.28536	1	1.12e-05	-0.0664988	0.0149097	0.0226977	0.0241936	0.014672	0.000147202
ENSG00000149547.14	7397	1.03064	1172.19	302.554	2.37e-05	11-125573577-A-C	4361	224	271	0.336658	1	8.93e-06	-0.165456	0.0366751	0.0230977	0.0242087	0.0146796	9.46e-05
ENSG00000187513.8	5987	1.0463	793.796	297.147	3.72e-05	1-34794360-A-G	1362	240	298	0.369727	1	1.23e-05	-0.3053	0.0687671	0.0222978	0.0242184	0.014684	0.000145666
ENSG00000166126.10	6808	1.03001	663.169	293.28	4.18e-05	14-102985376-T-G	62720	107	122	0.153266	1	1.23e-05	-0.258767	0.0582865	0.0205979	0.0242431	0.0146974	0.000166845
ENSG00000145416.13	9034	1.06576	870.236	289.63	3.66e-05	4-163536406-C-T	-847644	253	326	0.405237	1	9.27e-06	0.0581033	0.0129034	0.0211979	0.0242544	0.0147027	0.000139841
ENSG00000107438.8	7045	1.03608	506.686	292.509	5.61e-05	10-95283564-G-A	-7460	152	181	0.225686	1	1.67e-05	-0.114071	0.0261092	0.0217978	0.02427	0.0147106	0.000222005
ENSG00000154760.13	5864	1.01119	843.625	302.242	3.05e-05	17-35449044-TACA-T	207	283	368	0.456853	1	1.17e-05	0.144712	0.0325146	0.0245975	0.0242839	0.0147175	0.00012447
ENSG00000111707.11	7865	1.0312	1263.04	302.798	2.21e-05	12-118383995-CT-C	7615	48	54	0.0690537	1	8.35e-06	0.261985	0.0578793	0.0239976	0.0243075	0.0147303	8.79e-05
ENSG00000196177.12	8772	1.03043	1339.11	301.638	2.08e-05	10-123020516-T-G	11537	294	390	0.483871	1	7.51e-06	-0.0851666	0.0187162	0.0236976	0.0243222	0.0147376	8.27e-05
ENSG00000166295.8	6750	1.0381	818.747	297.634	3.51e-05	10-72253393-T-G	33339	33	37	0.0459057	1	1.17e-05	0.252725	0.0567846	0.0230977	0.0243416	0.0147478	0.000138152
ENSG00000262312.2	6882	1.04758	953.997	294.582	3.14e-05	16-3532583-G-T	-10193	41	43	0.0541562	1	9.27e-06	0.289772	0.0643496	0.0221978	0.0244215	0.0147947	0.000121621
ENSG00000123154.11	6690	1.02517	945.258	301.896	2.9e-05	19-12669735-G-C	2935	38	39	0.0483871	1	1.09e-05	0.413224	0.0925271	0.0236976	0.0244434	0.0148065	0.00011551
ENSG00000065717.14	8964	1.02213	1888.8	306.072	1.43e-05	19-3024315-T-C	-23320	254	313	0.389027	1	5.83e-06	0.144354	0.0313371	0.0229977	0.0244496	0.0148086	5.73e-05
ENSG00000185189.17	6588	1.02694	779.328	294.774	3.56e-05	8-143826589-C-T	-14385	20	20	0.0248139	1	1.07e-05	0.60246	0.13479	0.0208979	0.0245193	0.0148493	0.000140788
ENSG00000135636.13	7746	1.04502	944.71	293.14	3.15e-05	2-71161503-G-A	-292219	20	24	0.0298507	1	8.86e-06	-0.155958	0.034556	0.0231977	0.0245515	0.0148672	0.000121979
ENSG00000136485.14	4637	1.02323	539.299	297.587	5.08e-05	17-63568883-T-C	18422	17	17	0.0210918	1	1.76e-05	0.255785	0.058713	0.0224978	0.0245856	0.0148864	0.000201367
ENSG00000187678.8	6933	1.01768	1132.91	304.035	2.37e-05	5-142050266-TA-T	-276189	8	9	0.0114796	1	9.39e-06	1.0701	0.237797	0.0236976	0.0246482	0.0149212	9.44e-05
ENSG00000167741.10	8490	1.06555	992.276	290.096	3.26e-05	17-3870466-T-C	-690352	59	61	0.0758706	1	8.25e-06	0.510886	0.112797	0.0224978	0.024646	0.0149212	0.000122579
ENSG00000033030.13	6175	1.05122	463.994	285.75	6.6e-05	12-121771062-G-A	-730011	113	127	0.15796	1	1.6e-05	-0.184866	0.0422203	0.0232977	0.0246725	0.0149328	0.000252461
ENSG00000069399.14	7539	1.05559	1000.91	294.369	3.11e-05	19-45437185-G-T	689349	14	14	0.0173697	1	9.12e-06	0.267275	0.0593061	0.0220978	0.0246713	0.0149328	0.000118404
ENSG00000198909.7	4666	1.0153	535.646	299.175	4.98e-05	17-63696844-C-CT	74429	155	180	0.223325	1	1.81e-05	0.0676513	0.0155531	0.0249975	0.0247186	0.0149591	0.000198312
ENSG00000085377.13	6353	1.0303	821.767	296.323	3.45e-05	6-105328917-G-A	-74167	76	86	0.1067	1	1.09e-05	-0.22691	0.0508138	0.0235976	0.0247299	0.0149644	0.000134755
ENSG00000235890.2	8380	1.04668	1005.64	292.041	3.01e-05	21-44542982-T-C	36175	220	255	0.316708	1	8.1e-06	0.295605	0.0652064	0.0235976	0.0248402	0.0150295	0.0001151
ENSG00000053438.8	5342	1.03825	710.082	294.841	4.14e-05	20-37945437-G-A	424222	98	103	0.127792	1	1.28e-05	-0.25661	0.0579239	0.0217978	0.0248831	0.0150539	0.000159354
ENSG00000255468.6	4145	1.04281	387.933	287.885	7.72e-05	11-65495401-C-G	-852549	18	18	0.0223325	1	2.06e-05	0.870773	0.201573	0.0205979	0.0249287	0.01508	0.000295261
ENSG00000216588.8	7615	1.08329	1006.94	291.933	3.47e-05	19-44118620-G-T	-495010	15	16	0.0199501	1	9.47e-06	1.00789	0.224063	0.0229977	0.0249981	0.0151204	0.000126391
ENSG00000189430.12	9240	1.03522	1821.87	300.319	1.6e-05	19-54265512-G-A	-640638	166	190	0.235732	1	5.37e-06	0.217402	0.0470087	0.0228977	0.0250387	0.0151433	6.16e-05
ENSG00000273129.1	6465	1.05844	541.036	289.649	5.91e-05	1-186983156-G-T	302534	295	395	0.49125	1	1.61e-05	0.248176	0.0566904	0.0236976	0.0250492	0.0151465	0.00022067
ENSG00000135999.11	5571	1.0306	546.981	296.394	5.25e-05	2-148691616-G-A	47176	246	323	0.400744	1	1.76e-05	-0.0775898	0.0178087	0.0256974	0.0250488	0.0151465	0.000202609
ENSG00000185347.17	7351	1.0173	893.724	299.534	3.05e-05	14-105503839-A-G	13984	209	256	0.317618	1	1.07e-05	-0.11943	0.0267084	0.0252975	0.0250712	0.0151583	0.000119528
ENSG00000074964.16	7171	1.02214	1188.77	302.398	2.34e-05	1-16579903-C-T	-959932	58	58	0.0741688	1	8.76e-06	-0.203155	0.0449871	0.0236976	0.0250749	0.0151589	9.11e-05
ENSG00000280149.1	7957	1.03758	1000.68	300.187	2.95e-05	7-149245153-C-T	-606419	29	31	0.0386534	1	1.05e-05	-0.758487	0.169505	0.0240976	0.0250834	0.0151625	0.000112876
ENSG00000106344.8	6517	1.04724	533.731	284.619	5.76e-05	7-128309524-T-C	-34384	229	265	0.328784	1	1.31e-05	0.169647	0.0383458	0.0245975	0.0251445	0.0151962	0.000217173
ENSG00000189057.10	6367	1.04128	456.896	293.861	6.57e-05	11-59084268-A-T	-22917	259	327	0.406716	1	2.09e-05	-0.16653	0.0385741	0.0231977	0.0251422	0.0151962	0.000249674
ENSG00000157429.15	5555	1.07089	369.8	273.176	9.09e-05	16-72004464-T-C	439375	251	322	0.400498	1	1.5e-05	-0.256157	0.0583103	0.0234976	0.0251704	0.0152103	0.000333417
ENSG00000234145.1	7551	1.0793	601.447	286.672	5.77e-05	13-48091040-G-A	327580	23	29	0.0359802	1	1.41e-05	-0.729754	0.165575	0.0224978	0.0251873	0.0152189	0.000209467
ENSG00000188542.9	9116	1.06347	1224.29	294.676	2.67e-05	2-241118734-C-T	558680	68	78	0.0967742	1	7.77e-06	-0.322653	0.0710277	0.0236976	0.0252035	0.0152271	9.88e-05
ENSG00000153339.13	6685	1.043	846.946	297.016	3.58e-05	18-31342819-C-T	-610317	8	9	0.0111663	1	1.17e-05	0.329449	0.0740302	0.0223978	0.0252352	0.0152447	0.000135327
ENSG00000184743.12	5230	1.04826	508.738	289.203	6.09e-05	11-63609847-G-C	-62074	100	112	0.139651	1	1.64e-05	0.145847	0.0333502	0.0241976	0.0252382	0.0152449	0.000228458
ENSG00000185670.7	6066	1.03554	631.915	291.884	4.67e-05	11-61889523-C-T	-864665	252	322	0.399504	1	1.33e-05	-0.231368	0.0523233	0.0241976	0.0252557	0.0152539	0.000177755
ENSG00000229647.1	6489	1.02362	799.199	298.155	3.53e-05	2-207235630-A-G	-4020	219	266	0.330025	1	1.19e-05	0.297098	0.0668309	0.0221978	0.0252769	0.0152651	0.000136036
ENSG00000137747.15	7315	1.05025	838.32	292.643	3.73e-05	11-117974225-A-AT	44766	260	338	0.420455	1	1.05e-05	-0.209417	0.046806	0.0221978	0.0252831	0.0152673	0.000139384
ENSG00000137168.7	7321	1.04139	996.406	295.659	3.03e-05	6-37007257-T-C	132233	286	365	0.453865	1	9.27e-06	-0.134677	0.0299077	0.0247975	0.025288	0.0152686	0.000114532
ENSG00000165915.13	4376	1.03976	233.516	284.699	0.000128735	11-47441931-AG-A	34799	188	225	0.279156	1	3.36e-05	-0.108087	0.025705	0.0225977	0.0253164	0.0152842	0.000486445
ENSG00000122043.10	8445	1.02499	1140.95	298.891	2.49e-05	13-29935760-G-A	-145	157	180	0.223881	1	8.33e-06	-0.350185	0.077353	0.0248975	0.0253746	0.0153177	9.57e-05
ENSG00000135108.14	7737	1.03976	1287.89	298.695	2.34e-05	12-116380877-GAAAGAAAAGAAAAGA-G	-809654	135	153	0.192211	1	7.71e-06	0.145766	0.0320764	0.0230977	0.0253845	0.0153221	8.82e-05
ENSG00000157796.17	8081	1.04391	802.675	289.901	3.84e-05	4-39139390-A-G	-43014	274	340	0.422886	1	9.9e-06	-0.174739	0.0389326	0.0234976	0.0255549	0.0154234	0.000143138
ENSG00000279700.1	5996	1.05091	720.819	290.401	4.39e-05	12-131670644-C-CA	-894427	25	27	0.0346154	1	1.18e-05	0.5716	0.12847	0.0246975	0.0255705	0.0154312	0.000162389
ENSG00000092010.14	7513	1.03431	1018.48	298.488	2.92e-05	14-24137907-A-G	1749	31	34	0.0421836	1	9.79e-06	-0.160173	0.0356681	0.0240976	0.0255779	0.015434	0.000109924
ENSG00000164776.9	7357	1.03128	544.318	290.281	5.4e-05	7-56106658-C-G	13662	114	131	0.162935	1	1.48e-05	-0.357979	0.0814249	0.0252975	0.025583	0.0154355	0.000203975
ENSG00000131061.13	4971	1.03195	486.149	291.538	6.06e-05	20-33769772-A-T	38115	164	190	0.235732	1	1.76e-05	0.145277	0.0333493	0.0242976	0.0255864	0.015436	0.000228796
ENSG00000136877.14	5048	1.02228	661.909	299.646	4.29e-05	9-127832583-C-G	37986	17	18	0.0223881	1	1.56e-05	-0.366983	0.0837057	0.0256974	0.0256115	0.0154495	0.000163641
ENSG00000267049.1	6831	1.03935	969.503	300.209	3.13e-05	19-35515800-C-A	-255228	24	24	0.0297767	1	1.12e-05	-0.63447	0.142267	0.0229977	0.0256173	0.0154514	0.000117063
ENSG00000105374.9	9153	1.04727	1628.59	301.138	1.92e-05	19-51383147-T-G	10432	198	232	0.288945	1	6.76e-06	0.0723639	0.0158217	0.0258974	0.025641	0.0154641	7.12e-05
ENSG00000049089.13	6973	1.05133	689.145	289.537	4.62e-05	1-40333972-CTTTA-C	16678	38	38	0.0481013	1	1.21e-05	-0.370043	0.0832875	0.0253975	0.0256765	0.0154822	0.000170041
ENSG00000133872.13	6963	1.04225	916.432	298.929	3.36e-05	8-30083009-T-C	585	31	32	0.039801	1	1.16e-05	0.191005	0.0429036	0.0230977	0.025674	0.0154822	0.000124814
ENSG00000167552.13	5759	1.04821	541.998	290.194	5.82e-05	12-49222157-A-T	32833	32	35	0.0435323	1	1.61e-05	-0.166371	0.0380054	0.0245975	0.0257069	0.015499	0.000214415
ENSG00000119185.12	7487	1.05918	1044.72	295.454	3.15e-05	2-9301414-A-G	-122133	11	12	0.0148883	1	9.6e-06	-0.819887	0.182395	0.0229977	0.0257578	0.015528	0.000114511
ENSG00000101003.9	6542	1.04378	367.553	282.611	8.47e-05	20-25369982-C-T	-37745	271	347	0.431347	1	1.92e-05	0.235711	0.0543594	0.0234976	0.0258272	0.0155683	0.000312441
ENSG00000263961.6	5881	1.02607	934.683	302.671	3.11e-05	1-205204455-TACAC-T	-832776	14	14	0.0175	1	1.21e-05	0.897837	0.202098	0.0244975	0.0258456	0.0155777	0.000117108
ENSG00000102554.13	7867	1.05185	917.859	293.067	3.5e-05	13-73742608-C-T	687632	10	10	0.0124069	1	9.96e-06	-0.701964	0.15645	0.0237976	0.0258685	0.0155899	0.000127848
ENSG00000275160.1	842	1.04189	211.362	308.651	0.000146501	9-40758300-C-T	-721660	376	377	0.468274	1	7.81e-05	0.741066	0.185283	0.0239976	0.0258789	0.0155946	0.000540497
ENSG00000261114.1	8024	1.03269	1256.4	301.236	2.38e-05	16-56354981-C-T	-586362	13	13	0.016129	1	8.59e-06	1.07072	0.236881	0.0232977	0.0259231	0.0156196	8.87e-05
ENSG00000185838.13	7732	1.03628	1059.37	299.049	2.87e-05	22-19778614-C-T	-76325	268	351	0.436567	1	9.8e-06	0.166198	0.0370112	0.0245975	0.0259762	0.0156499	0.00010625
ENSG00000106351.12	6012	1.03708	555.437	288.321	5.5e-05	7-100928782-G-T	389571	19	19	0.0235732	1	1.42e-05	-0.334555	0.0759184	0.0243976	0.026024	0.0156771	0.000203073
ENSG00000253276.2	7025	1.03738	924.756	298.061	3.31e-05	7-106337770-C-T	-323226	84	89	0.110697	1	1.11e-05	-0.21594	0.0483932	0.0228977	0.0260363	0.0156829	0.000122076
ENSG00000118418.14	7398	1.05153	489.345	284.467	6.61e-05	6-79234273-G-A	19251	49	49	0.060794	1	1.53e-05	-0.255873	0.0583044	0.0251975	0.0260577	0.0156942	0.00023958
ENSG00000122224.17	6762	1.00765	964.673	301.773	2.82e-05	1-160824795-T-C	28721	289	392	0.486352	1	1.06e-05	-0.087531	0.019566	0.0241976	0.0260648	0.0156968	0.000107768
ENSG00000148730.6	9071	1.03297	1469.3	301.792	2.05e-05	10-70426563-C-G	22184	250	332	0.411911	1	7.44e-06	-0.074575	0.0163814	0.0250975	0.0261142	0.0157249	7.59e-05
ENSG00000231494.1	7091	1.05348	792.113	288.928	4.13e-05	2-231617909-T-C	58006	275	353	0.437965	1	1.04e-05	-0.253381	0.0565908	0.0243976	0.0261466	0.0157428	0.00014878
ENSG00000214189.8	6370	1.04873	721.013	295.378	4.46e-05	19-12155851-T-TTTTTG	63588	27	28	0.0347395	1	1.42e-05	-0.683036	0.155002	0.0241976	0.0261999	0.0157733	0.000161407
ENSG00000232334.1	8434	1.05396	1059.84	290.881	3.1e-05	10-123966755-C-A	-38073	85	92	0.114144	1	8.02e-06	-0.311589	0.0686998	0.0228977	0.02624	0.0157957	0.000111342
ENSG00000152284.4	6556	1.02306	690.711	296.109	4.23e-05	2-85318826-CCT-C	185416	132	151	0.187345	1	1.37e-05	0.27299	0.0618322	0.0258974	0.0262471	0.0157984	0.000157155
ENSG00000156973.13	6900	1.05277	876.326	294.716	3.74e-05	2-231755843-T-C	-30429	188	219	0.272388	1	1.13e-05	-0.200678	0.0450224	0.0250975	0.0262737	0.0158127	0.000134233
ENSG00000111331.12	5961	1.03628	785.727	300.914	3.92e-05	12-112965870-C-T	27518	9	9	0.0111663	1	1.47e-05	-0.507185	0.115326	0.0247975	0.0262867	0.0158173	0.000143248
ENSG00000170270.4	7894	1.00768	1168.46	302.197	2.35e-05	14-93054211-G-A	-152844	23	24	0.0297767	1	8.76e-06	-0.399516	0.0884694	0.0266973	0.0262857	0.0158173	8.9e-05
ENSG00000144591.18	6579	1.04967	701.596	293.139	4.62e-05	2-220362563-T-A	863696	81	90	0.115681	1	1.37e-05	0.134013	0.0303542	0.0224978	0.0263023	0.015825	0.000166289
ENSG00000217083.1	9564	1.05859	764.492	285.945	4.38e-05	6-24964441-G-A	16561	15	15	0.0186104	1	1e-05	-0.874868	0.195038	0.0224978	0.026307	0.0158262	0.00015624
ENSG00000083312.17	6095	1.06153	587.616	288.056	5.77e-05	5-72828783-A-G	12217	205	248	0.308458	1	1.48e-05	-0.0598556	0.0136143	0.0243976	0.026314	0.0158288	0.00020483
ENSG00000153936.16	7202	1.02979	765.888	296.689	3.92e-05	1-86822017-G-C	-92631	111	123	0.152605	1	1.28e-05	-0.139997	0.0316057	0.0239976	0.0263291	0.0158362	0.000144384
ENSG00000118260.14	6491	1.03137	719.751	292.182	4.2e-05	2-207588889-C-CG	59093	109	119	0.149874	1	1.19e-05	0.0861596	0.0193755	0.0254975	0.0263396	0.0158409	0.000154303
ENSG00000211625.2	1270	1.02761	117.634	286.744	0.000254111	2-90257061-G-T	218213	84	105	0.130923	1	7.86e-05	0.258438	0.0646404	0.0248975	0.0264138	0.0158839	0.000933978
ENSG00000259351.1	6577	1.03834	506.834	286.346	6.15e-05	15-63003540-A-AGTGTGT	-924734	53	59	0.0739348	1	1.5e-05	0.442756	0.100791	0.0249975	0.0264234	0.015888	0.000223304
ENSG00000205413.7	5240	1.03641	628.607	296.493	4.92e-05	7-94053921-TACAC-T	935898	207	253	0.314536	1	1.64e-05	0.063748	0.0145788	0.0249975	0.0264265	0.0158882	0.000179113
ENSG00000256148.1	5470	1.07172	466.486	284.363	7.57e-05	11-73908401-G-A	397743	50	55	0.0690955	1	1.79e-05	0.374402	0.0860166	0.0240976	0.0264417	0.0158957	0.000264884
ENSG00000104472.9	6802	1.02528	1007.41	299.757	2.95e-05	8-140513854-A-G	2556	10	10	0.0128205	1	1.03e-05	-0.798798	0.178364	0.0247975	0.0264693	0.0159107	0.000108418
ENSG00000100591.7	8562	1.03876	939.661	289.758	3.34e-05	14-77462133-C-T	4180	281	391	0.485112	1	8.4e-06	-0.11699	0.0258535	0.0255974	0.0265912	0.0159823	0.000120591
ENSG00000108797.11	4769	1.03246	475.563	291.347	6.46e-05	17-42319083-T-A	-364835	153	173	0.21464	1	1.88e-05	0.263586	0.0607199	0.0247975	0.0266258	0.0160014	0.000234218
ENSG00000105379.9	9134	1.03801	1573.72	300.652	1.99e-05	19-51355657-G-A	-10761	20	20	0.0248139	1	6.91e-06	-0.368927	0.0807508	0.0244975	0.0266306	0.0160026	7.19e-05
ENSG00000109189.12	5707	1.01649	415.181	290.421	6.96e-05	4-52862357-T-C	203022	190	214	0.26625	1	1.99e-05	0.189077	0.0436831	0.0259974	0.0266591	0.0160181	0.000256697
ENSG00000279841.1	11664	1.03149	1730.04	300.378	1.77e-05	16-82159432-T-C	529239	100	103	0.128109	1	6.01e-06	-0.310421	0.067487	0.0238976	0.026698	0.0160398	6.42e-05
ENSG00000273058.2	9032	1.04645	1095.85	293.921	2.97e-05	1-237406533-C-T	869829	232	286	0.355721	1	8.51e-06	-0.228773	0.0505876	0.0244975	0.0267363	0.0160611	0.000105561
ENSG00000149131.15	6627	1.04583	385.795	282.961	8.42e-05	11-57926788-A-C	329401	203	244	0.30273	1	1.93e-05	0.130466	0.0300971	0.0243976	0.0267832	0.0160876	0.000299303
ENSG00000272449.1	7034	1.0279	1309.13	304.698	2.32e-05	1-2076235-A-G	-470230	93	105	0.130923	1	9.39e-06	0.177607	0.0394677	0.0241976	0.0268127	0.0161022	8.4e-05
ENSG00000184792.15	6442	1.06308	473.745	282.413	7.32e-05	22-30873592-A-T	179810	150	183	0.227047	1	1.61e-05	0.118211	0.0270058	0.0245975	0.026813	0.0161022	0.000255076
ENSG00000273899.4	6860	1.02121	1139.07	303.663	2.6e-05	22-37690347-A-C	8674	244	294	0.365672	1	1.03e-05	-0.101702	0.0227026	0.0237976	0.0268418	0.0161178	9.48e-05
ENSG00000157538.13	7485	1.04402	953.616	298.125	3.39e-05	21-37217281-C-T	-50502	233	279	0.346633	1	1.14e-05	0.156877	0.03521	0.0250975	0.0268493	0.0161207	0.000120517
ENSG00000178814.16	6322	1.03382	768.187	295.187	4.05e-05	8-143722258-C-G	-341707	16	16	0.0198511	1	1.26e-05	0.53106	0.119801	0.0261974	0.0268546	0.0161222	0.000145542
ENSG00000228325.5	922	1.00427	98.7659	296.319	0.000280615	2-90343728-A-C	108916	25	25	0.0323834	1	0.000114793	0.697892	0.178795	0.0239976	0.0268742	0.0161323	0.00104199
ENSG00000264278.1	10294	1.04155	1535.07	297.993	2.09e-05	18-77079118-G-A	256823	154	173	0.21464	1	6.64e-06	-0.275875	0.0602625	0.0260974	0.0268868	0.0161382	7.44e-05
ENSG00000183474.15	3040	1.03704	275.198	288.98	0.000114767	5-69533039-G-A	-27169	98	105	0.130923	1	3.37e-05	-0.285641	0.0679407	0.0256974	0.0269145	0.0161532	0.00040976
ENSG00000278952.1	4615	1.05341	479.441	288.736	7.01e-05	11-65221600-G-A	103290	65	68	0.0845771	1	1.9e-05	0.532494	0.122718	0.0246975	0.0269358	0.0161642	0.000245747
ENSG00000112941.13	8868	1.02539	1124.86	299.799	2.69e-05	5-6695574-C-T	-17433	12	12	0.0148883	1	9.36e-06	-0.542297	0.12049	0.0255974	0.0270004	0.0162013	9.71e-05
ENSG00000014919.12	6201	1.05329	544.867	289.928	6.18e-05	10-99703424-A-G	-28676	94	100	0.124378	1	1.71e-05	-0.235997	0.0540859	0.0256974	0.0270078	0.0162041	0.000216173
ENSG00000196811.11	7072	1.0408	878.702	296.171	3.66e-05	2-232276553-A-G	-263174	142	157	0.194789	1	1.17e-05	0.388673	0.0873193	0.0238976	0.0270323	0.0162172	0.000129666
ENSG00000162236.11	6163	1.03216	692.965	296.177	4.5e-05	11-61946560-A-G	-885528	98	101	0.125935	1	1.47e-05	0.103298	0.0234856	0.0251975	0.0270713	0.0162389	0.000160611
ENSG00000148832.15	5287	1.02244	668.312	296.213	4.5e-05	10-132903757-C-T	-475477	18	18	0.0223325	1	1.47e-05	-0.535965	0.121859	0.0259974	0.0270947	0.0162512	0.000162145
ENSG00000112773.15	7908	1.03966	506.222	287.162	6.35e-05	6-82048848-A-G	296074	10	10	0.0124069	1	1.6e-05	-0.447575	0.102232	0.0235976	0.0271136	0.0162592	0.000224371
ENSG00000185664.14	5627	1.04521	587.224	294.739	5.59e-05	12-56505110-G-A	531793	13	13	0.0162095	1	1.79e-05	0.882461	0.202721	0.0260974	0.0271122	0.0162592	0.000196329
ENSG00000101000.5	4638	1.02292	301.204	290.786	0.000100148	20-35159890-T-TAAA	-12183	136	148	0.188295	1	3.05e-05	-0.334142	0.0790338	0.0244975	0.0271519	0.0162805	0.0003602
ENSG00000162241.12	4583	1.04701	485.65	287.553	6.82e-05	11-65422908-G-T	39207	54	56	0.07	1	1.76e-05	0.232851	0.0534553	0.0235976	0.0271635	0.0162857	0.000238526
ENSG00000242477.1	6163	1.06296	484.863	284.509	7.24e-05	5-86949251-G-GTT	64370	31	31	0.0391414	1	1.71e-05	0.37507	0.0859562	0.0228977	0.0271746	0.0162907	0.000249155
ENSG00000232194.1	6710	1.02222	791.571	286.916	3.81e-05	1-167790044-T-C	-30362	271	349	0.43408	1	8.81e-06	0.262499	0.0581471	0.0252975	0.0272151	0.0163133	0.000136813
ENSG00000160752.14	4378	1.05061	511.357	290.458	6.57e-05	1-155305762-C-T	-2986	212	266	0.330846	1	1.87e-05	-0.123629	0.0284659	0.0249975	0.0272245	0.0163173	0.000228716
ENSG00000130545.15	9247	1.03718	1744.87	307.877	1.84e-05	19-6469031-CT-C	5254	210	259	0.32197	1	8.11e-06	0.257825	0.0568776	0.0247975	0.0273027	0.0163624	6.47e-05
ENSG00000212125.2	8479	1.02984	963.736	301.658	3.24e-05	12-11595598-G-A	630246	202	232	0.288557	1	1.22e-05	-0.288057	0.0648723	0.0246975	0.0273342	0.0163796	0.000114759
ENSG00000274225.1	8239	1.01846	1176.15	301.72	2.54e-05	21-44497508-T-C	19658	20	20	0.0248756	1	9.37e-06	1.00728	0.22381	0.0262974	0.0273531	0.0163893	9.11e-05
ENSG00000278000.1	4333	1.03416	463.446	289.111	6.86e-05	18-80152678-CTT-C	-9074	223	289	0.358561	1	1.87e-05	0.279678	0.064407	0.0241976	0.0273808	0.0164041	0.000241455
ENSG00000250685.7	12964	1.02375	2281.43	301.636	1.34e-05	16-84018725-C-A	-176540	36	38	0.0472637	1	4.61e-06	0.611583	0.131289	0.0260974	0.0273901	0.016408	4.77e-05
ENSG00000255397.1	6699	1.05575	650.741	292.508	5.3e-05	8-60897125-G-A	-42746	210	250	0.310174	1	1.56e-05	0.303862	0.0693143	0.0247975	0.0274256	0.0164276	0.000182183
ENSG00000107581.12	7490	1.03126	864.784	295.565	3.64e-05	10-119138673-T-TA	57850	256	316	0.39206	1	1.14e-05	-0.0611152	0.0137118	0.0267973	0.0274676	0.0164511	0.000128387
ENSG00000198663.16	7309	1.02769	1020.97	298.604	3.05e-05	6-36908288-CT-C	36415	144	166	0.206468	1	1.03e-05	-0.117439	0.0262205	0.0265973	0.0274987	0.016468	0.000107691
ENSG00000206562.11	7384	1.04007	836.235	292.358	3.9e-05	3-15363430-C-T	-63205	163	189	0.235075	1	1.1e-05	-0.229139	0.0513235	0.0253975	0.0275055	0.0164704	0.000135981
ENSG00000276337.1	10746	1.0421	1692.03	298.319	1.94e-05	16-86520846-C-T	-953524	11	11	0.0136476	1	6.19e-06	1.32303	0.288035	0.0267973	0.0275177	0.016476	6.76e-05
ENSG00000133112.16	6139	1.00961	898.468	304.046	3.23e-05	13-44881706-G-T	-459638	10	11	0.0136476	1	1.32e-05	-0.33089	0.0748142	0.0269973	0.0275415	0.0164885	0.000116352
ENSG00000205189.11	6035	1.04361	732.548	294.443	4.53e-05	8-80716464-G-C	230844	236	287	0.356079	1	1.4e-05	0.104639	0.0237279	0.0252975	0.0275905	0.0165161	0.000156713
ENSG00000089486.16	8519	1.04877	1211.99	293.978	2.8e-05	16-4384197-T-C	-154631	151	178	0.221945	1	7.97e-06	-0.111295	0.0245309	0.0271973	0.0276487	0.0165493	9.6e-05
ENSG00000124783.12	9077	1.00023	1335.41	300.948	2.11e-05	6-7250406-A-G	-97040	85	91	0.113184	1	7.43e-06	0.124262	0.0272946	0.0253975	0.0277377	0.0165974	7.62e-05
ENSG00000165060.11	6025	1.02609	588.287	288.602	5.3e-05	9-69130925-G-A	95666	264	339	0.421642	1	1.37e-05	-0.182812	0.0414131	0.0257974	0.0277363	0.0165974	0.000186064
ENSG00000213714.1	8690	1.03042	1337.45	301.33	2.37e-05	20-56540320-C-T	7074	101	111	0.137717	1	8.57e-06	0.310195	0.0686185	0.0262974	0.0277321	0.0165974	8.28e-05
ENSG00000234882.1	8012	1.04757	648.403	289.019	5.23e-05	6-74149656-C-CA	857694	225	265	0.329146	1	1.37e-05	0.258467	0.0585469	0.0256974	0.0277904	0.0166273	0.000178928
ENSG00000137098.13	5566	1.03701	666.318	293.211	4.9e-05	9-35241557-GCACACA-G	-570715	87	93	0.119845	1	1.46e-05	0.402135	0.0914108	0.0274973	0.027826	0.0166468	0.00016925
ENSG00000065054.13	7447	1.02887	1038.01	296.948	3.05e-05	16-2299705-G-A	274349	11	11	0.0136476	1	9.76e-06	0.831147	0.18505	0.0281972	0.0278649	0.0166684	0.000106264
ENSG00000144597.13	7383	1.03732	850.669	293.143	3.85e-05	3-15479132-T-G	51777	176	218	0.27125	1	1.11e-05	0.125728	0.0281761	0.0272973	0.0278684	0.0166688	0.000132686
ENSG00000242259.8	6311	1.02683	902.323	299.358	3.49e-05	22-19553502-T-C	105610	28	28	0.0348259	1	1.23e-05	-0.493519	0.111178	0.0283972	0.0279105	0.0166922	0.000121561
ENSG00000211966.2	5763	1.05002	406.719	284.264	8.45e-05	14-106067628-C-T	-511608	232	294	0.364764	1	2.03e-05	0.129573	0.0299684	0.0257974	0.0279278	0.0167008	0.000287094
ENSG00000128463.12	8744	1.02162	1360.41	306.969	2.27e-05	15-34229194-A-C	4195	134	146	0.181592	1	9.9e-06	-0.187867	0.0418586	0.0273973	0.027957	0.0167165	7.95e-05
ENSG00000275383.1	4861	1.03996	405.249	288.384	8.19e-05	16-68538706-C-CAA	-52676	175	196	0.246231	1	2.24e-05	-0.360963	0.083939	0.0252975	0.0279949	0.0167375	0.000280492
ENSG00000144476.5	7713	1.05506	1080.49	300.798	3.26e-05	2-236537622-T-C	-30165	76	87	0.10794	1	1.2e-05	-0.295331	0.0664352	0.0250975	0.0280539	0.016771	0.000109531
ENSG00000176444.18	4394	1.03739	530.811	292.883	6.22e-05	1-155267848-C-T	-10643	61	66	0.0820895	1	1.9e-05	0.194015	0.044712	0.0265973	0.0281124	0.0168043	0.000212672
ENSG00000163975.11	7631	1.02953	979.737	292.321	3.27e-05	3-197149729-G-A	119913	112	122	0.151365	1	8.98e-06	-0.386809	0.0857618	0.0271973	0.0281245	0.0168098	0.00011279
ENSG00000251194.2	8069	1.03417	1122.12	302.13	2.91e-05	11-35208126-T-C	-4424	99	103	0.128429	1	1.1e-05	-0.376833	0.0844249	0.0244975	0.0281471	0.0168215	9.97e-05
ENSG00000230092.7	3854	1.01882	531.381	296.623	5.82e-05	1-794252-C-T	-15918	24	24	0.0298507	1	1.99e-05	0.798592	0.1845	0.0267973	0.0282761	0.0168952	0.000201877
ENSG00000114978.17	5518	1.03873	673.361	296.632	4.95e-05	2-73296983-G-GGT	-881915	77	88	0.111392	1	1.66e-05	0.115457	0.0264205	0.0252975	0.0282751	0.0168952	0.000168262
ENSG00000142235.8	8543	1.06917	1204.74	297.558	3.1e-05	19-48561597-C-T	48408	213	255	0.316377	1	1.01e-05	0.141788	0.0316293	0.0256974	0.0282916	0.0169027	0.000101909
ENSG00000112759.16	6882	1.04898	955.509	298.227	3.63e-05	6-44218653-T-G	-852	220	263	0.326303	1	1.24e-05	0.110972	0.0250075	0.0254975	0.0282948	0.0169029	0.000121881
ENSG00000160216.18	8015	1.05551	1052.3	295.065	3.38e-05	21-43832957-T-C	-32229	293	399	0.49625	1	1.02e-05	-0.104244	0.0232666	0.0260974	0.0283014	0.0169051	0.000112598
ENSG00000179387.9	6734	1.0515	1043.76	300.646	3.36e-05	4-140480702-G-A	-43456	200	219	0.272846	1	1.23e-05	-0.086055	0.0193883	0.0271973	0.0283597	0.0169381	0.000112323
ENSG00000205352.10	6887	1.03723	854.387	297.531	3.89e-05	12-54434483-T-C	992878	102	112	0.138958	1	1.31e-05	-0.0778339	0.0175897	0.0282972	0.0283656	0.0169399	0.000132076
ENSG00000128567.16	7022	1.05498	1100.05	297.329	3.23e-05	7-130712875-G-GCACA	-845342	185	216	0.26875	1	1.05e-05	0.309329	0.0691423	0.0267973	0.0283864	0.0169506	0.00010756
ENSG00000265666.1	6174	1.03926	528.17	288.76	6.36e-05	17-40377218-G-C	34082	269	347	0.431592	1	1.7e-05	0.0934956	0.021419	0.0252975	0.0284098	0.0169628	0.000214819
ENSG00000163659.12	6873	1.05004	597.69	293.53	5.85e-05	3-157103680-T-G	430445	29	29	0.0360697	1	1.81e-05	0.297318	0.0683454	0.0278972	0.0284226	0.0169687	0.000195386
ENSG00000271918.1	8495	1.03172	959.022	295.042	3.41e-05	5-116084271-G-A	-1145	225	274	0.33995	1	1.03e-05	-0.282621	0.0631065	0.0261974	0.028429	0.0169708	0.000115918
ENSG00000143486.15	5125	1.03226	720.613	299.168	4.54e-05	1-206582535-G-A	-29924	277	359	0.445409	1	1.64e-05	0.121743	0.0278385	0.0267973	0.0284331	0.0169715	0.000154494
ENSG00000022976.15	6768	1.04198	734.742	291.279	4.62e-05	14-102373189-T-G	55812	46	49	0.0631443	1	1.28e-05	-0.413243	0.0933007	0.0259974	0.0284501	0.0169799	0.000155561
ENSG00000250571.6	7320	1.04056	766.84	291.179	4.41e-05	8-143891803-T-C	624370	200	231	0.2866	1	1.21e-05	0.0889479	0.0200236	0.0256974	0.0284825	0.0169975	0.000148483
ENSG00000218175.2	6810	1.02208	810.079	297.215	3.9e-05	2-176727801-G-A	526549	35	37	0.0460199	1	1.3e-05	0.276854	0.0625357	0.0281972	0.0285312	0.0170248	0.000133636
ENSG00000133619.17	7645	1.0222	897.381	296.748	3.52e-05	7-149688333-G-A	-26448	45	51	0.0632754	1	1.14e-05	0.264691	0.0593919	0.0283972	0.0285343	0.0170249	0.000120675
ENSG00000260316.2	8517	1.02456	1254.54	298.671	2.55e-05	16-1038773-T-C	133549	57	63	0.0781638	1	8.46e-06	0.486532	0.107555	0.0277972	0.0285761	0.0170481	8.69e-05
ENSG00000126353.3	6413	1.02549	637.773	296.201	5.03e-05	17-40608272-T-A	42800	19	19	0.0235732	1	1.67e-05	0.213504	0.0488659	0.0248975	0.0286189	0.0170719	0.000171345
ENSG00000128694.11	6229	1.03076	518.603	293.44	6.32e-05	2-188805612-C-CGTGTGTGTGT	-957615	108	115	0.14631	1	1.97e-05	0.220303	0.0508704	0.0278972	0.0286406	0.0170831	0.000213785
ENSG00000165630.13	9854	1.01066	1783.67	305.61	1.7e-05	10-13638493-C-T	51566	262	331	0.411692	1	6.9e-06	-0.132519	0.0290035	0.029997	0.0286478	0.0170856	5.88e-05
ENSG00000010319.6	4388	1.04909	324.269	284.48	0.000108367	3-52505834-G-A	60749	12	12	0.0148883	1	2.73e-05	-1.10337	0.259364	0.0263974	0.0286643	0.0170936	0.000359181
ENSG00000231507.1	6372	1.0417	1033.7	302.972	3.31e-05	1-203326666-G-A	39514	154	178	0.220844	1	1.31e-05	-0.281386	0.0635914	0.0277972	0.0286773	0.0170996	0.000110492
ENSG00000174307.6	7229	1.04433	1124.99	300.817	3.07e-05	1-201451893-G-A	-17344	37	39	0.0485075	1	1.12e-05	0.517261	0.11598	0.0263974	0.0286922	0.0171068	0.000102246
ENSG00000105088.8	7531	1.04009	883.492	296.328	3.85e-05	19-9198137-T-C	-738415	218	272	0.337469	1	1.24e-05	-0.122716	0.0276568	0.0266973	0.0286977	0.0171083	0.000128718
ENSG00000232713.2	5721	1.03383	654.675	295.485	5.09e-05	2-60454052-G-A	-484552	77	79	0.0980149	1	1.65e-05	-0.370657	0.0847816	0.0270973	0.0287581	0.0171425	0.000170778
ENSG00000222011.8	5722	1.05139	443.804	281.961	8.01e-05	7-102712269-A-C	-36702	104	117	0.146985	1	1.76e-05	0.355806	0.0816736	0.0246975	0.0287625	0.0171434	0.000264065
ENSG00000132518.6	6815	1.04457	1129.02	300.515	3.07e-05	17-7990236-GC-G	-12358	235	288	0.35732	1	1.11e-05	-0.279109	0.0625518	0.0261974	0.0287901	0.0171581	0.000101945
ENSG00000177666.16	7105	1.03584	840.427	292.731	4e-05	11-824789-T-C	5887	200	232	0.287841	1	1.14e-05	0.0632691	0.0142009	0.0284971	0.0288208	0.0171746	0.000133766
ENSG00000185359.12	8214	1.04183	1132.63	300.083	3.04e-05	17-81572710-C-G	-110616	49	51	0.0632754	1	1.08e-05	-0.116177	0.0260027	0.0265973	0.0288915	0.017215	0.000100877
ENSG00000244187.7	6454	1.04565	1225.29	304.803	2.86e-05	9-136791220-C-T	-135	198	224	0.277916	1	1.18e-05	-0.128638	0.0289214	0.0265973	0.0289225	0.0172317	9.42e-05
ENSG00000163382.11	6102	1.04435	757.083	297.018	4.61e-05	1-156689658-T-C	97896	11	11	0.0136476	1	1.55e-05	0.403571	0.0920224	0.0260974	0.02899	0.0172701	0.000151936
ENSG00000197081.12	7796	1.04208	795.648	298.158	4.35e-05	6-160666831-T-C	697732	68	70	0.0868486	1	1.51e-05	0.110364	0.02513	0.0275972	0.0290067	0.0172783	0.000143693
ENSG00000105810.9	4984	1.04227	575.173	301.265	6.03e-05	7-93568629-T-C	732035	55	55	0.0692695	1	2.4e-05	0.225334	0.0525919	0.0284971	0.0290302	0.0172905	0.000198868
ENSG00000243404.2	6820	1.03861	766.944	295.516	4.46e-05	15-66316894-G-A	-129883	90	96	0.119107	1	1.42e-05	0.469015	0.106463	0.0265973	0.0290432	0.0172965	0.000147684
ENSG00000158163.14	5635	1.04194	496.437	288.902	6.98e-05	3-138115664-A-T	-154	39	42	0.0521092	1	1.9e-05	-0.506508	0.116734	0.0265973	0.0290516	0.0172997	0.0002302
ENSG00000123700.4	7086	1.07085	769.596	290.573	5.02e-05	17-70112276-T-C	-57259	131	143	0.177861	1	1.38e-05	-0.113437	0.0257032	0.0252975	0.0291325	0.0173443	0.000160216
ENSG00000235568.6	7251	1.03362	716.155	289.378	4.71e-05	22-43038451-C-T	606056	9	9	0.0111663	1	1.23e-05	-0.190358	0.0428774	0.0260974	0.0291315	0.0173443	0.000156031
ENSG00000073111.13	6225	1.05584	642.745	292.766	5.71e-05	3-127853374-A-T	255122	10	10	0.0124069	1	1.71e-05	0.626405	0.143585	0.0268973	0.0292119	0.0173898	0.000184493
ENSG00000180957.17	7145	1.04121	1137.26	298.726	3.06e-05	22-27903489-T-G	-16645	17	17	0.0218509	1	1.04e-05	0.428227	0.0956559	0.0269973	0.0292679	0.0174214	0.000100299
ENSG00000232300.1	6511	1.04532	354.848	284.341	9.97e-05	17-46770948-G-T	208153	192	226	0.281095	1	2.47e-05	-0.310974	0.0726916	0.0279972	0.0292899	0.0174327	0.000324958
ENSG00000174442.11	6750	1.05051	760.075	292.486	4.76e-05	15-66816347-G-A	311388	11	11	0.0136476	1	1.38e-05	-0.598678	0.135682	0.0283972	0.0293575	0.0174711	0.000153841
ENSG00000250479.8	7641	1.04066	1096.6	303.308	3.19e-05	22-23739518-C-T	-28925	88	96	0.119403	1	1.27e-05	-0.163532	0.0368984	0.0254975	0.0294138	0.0175028	0.000103864
ENSG00000106089.11	3995	1.03362	538.188	292.373	6.32e-05	7-73707383-A-G	-12276	266	329	0.409204	1	1.9e-05	-0.189645	0.0437102	0.030397	0.0294262	0.0175084	0.000207623
ENSG00000180228.12	7185	1.0322	554.621	288.188	6.1e-05	2-178397222-T-G	-54213	31	32	0.0397022	1	1.59e-05	0.381942	0.0871936	0.0262974	0.02943	0.0175089	0.000200694
ENSG00000282320.1	4439	1.03055	551.306	297.498	6.11e-05	7-142799398-A-T	12518	295	388	0.48139	1	2.16e-05	0.204609	0.0474847	0.0282972	0.029476	0.0175344	0.000200988
ENSG00000097021.19	7205	1.03974	1000.11	297.001	3.49e-05	1-6287738-T-TA	-105816	9	9	0.0113065	1	1.14e-05	0.707075	0.158639	0.0276972	0.0294829	0.0175368	0.000113602
ENSG00000100764.13	7353	1.02894	1022.06	298.234	3.28e-05	14-90247842-G-A	-8653	58	62	0.0773067	1	1.1e-05	-0.204628	0.045846	0.0274973	0.0294868	0.0175373	0.000107945
ENSG00000140995.16	5160	1.03723	478.411	283.199	7.23e-05	16-90097173-C-T	149248	16	17	0.0210918	1	1.63e-05	-0.215387	0.0492396	0.0283972	0.0295243	0.017556	0.000235861
ENSG00000279077.1	8204	1.0142	950.946	297.424	3.33e-05	18-79599783-G-A	247325	51	52	0.0648379	1	1.09e-05	-0.57847	0.129544	0.0274973	0.0295226	0.017556	0.000111364
ENSG00000277586.2	7127	1.03232	755.402	293.444	4.5e-05	8-24892582-G-A	-64038	206	236	0.292804	1	1.34e-05	-0.245291	0.0555068	0.0273973	0.0295659	0.0175789	0.000147401
ENSG00000113070.7	4303	1.01506	482.34	299.345	6.6e-05	5-140247194-T-TCACG	-99437	22	23	0.028607	1	2.5e-05	0.69891	0.163484	0.0281972	0.0295715	0.0175805	0.000220073
ENSG00000174871.10	4092	1.04052	374.623	285.428	9.4e-05	11-66217697-G-A	-60493	171	185	0.229529	1	2.38e-05	0.246181	0.0574403	0.0287971	0.0296682	0.0176361	0.000303872
ENSG00000131378.13	7458	1.04994	700.352	290.371	5.21e-05	3-16379461-T-C	-134565	234	289	0.358561	1	1.43e-05	-0.117656	0.0267081	0.0266973	0.0296822	0.0176426	0.000166705
ENSG00000086544.2	7006	1.03829	874.45	296.357	4e-05	19-40718299-G-C	1196	90	101	0.12531	1	1.29e-05	-0.178246	0.0402592	0.0290971	0.0296902	0.0176456	0.000129416
ENSG00000213420.7	4949	1.05634	380.372	278.031	9.83e-05	7-100025819-C-T	-151550	202	252	0.312655	1	1.96e-05	-0.176052	0.040643	0.0281972	0.0297378	0.017672	0.00031214
ENSG00000137871.19	7469	1.04464	784.289	295.204	4.57e-05	15-57210128-C-T	291557	163	182	0.226368	1	1.45e-05	0.082816	0.0188142	0.0268973	0.029747	0.0176757	0.000146778
ENSG00000140326.12	5076	1.03827	400.337	287.696	8.75e-05	15-42368777-C-T	-368349	9	9	0.0111663	1	2.37e-05	-0.721827	0.168348	0.0288971	0.0297775	0.017692	0.00028264
ENSG00000278709.1	8709	1.01187	1635.24	306.149	1.94e-05	20-58036439-C-T	326256	25	25	0.0310174	1	8.11e-06	0.918046	0.202525	0.0279972	0.029802	0.0177048	6.43e-05
ENSG00000167183.2	6339	1.02333	473.888	289.852	7e-05	17-47721523-C-T	-236355	25	25	0.0310174	1	1.96e-05	0.837142	0.19328	0.0279972	0.0298111	0.0177084	0.00022922
ENSG00000271452.1	8171	1.02451	823.881	292.8	4.05e-05	2-75663702-T-A	-6287	134	151	0.188279	1	1.16e-05	-0.37848	0.0850206	0.0257974	0.0298679	0.0177403	0.000132284
ENSG00000136866.13	7370	1.05692	832.779	294.32	4.52e-05	9-113091795-T-A	35036	41	42	0.0522388	1	1.39e-05	0.462657	0.104876	0.0286971	0.0298714	0.0177406	0.000142802
ENSG00000241061.3	11061	1.04154	952.362	292.077	3.74e-05	15-24926619-GT-G	16794	8	9	0.0114213	1	1.04e-05	0.885085	0.197648	0.0266973	0.0298758	0.0177413	0.000119876
ENSG00000196456.11	7568	1.02513	1117.09	303.186	3e-05	7-150387809-C-CA	8474	275	343	0.426617	1	1.18e-05	0.136115	0.0306002	0.029997	0.0298931	0.0177498	9.77e-05
ENSG00000245910.8	5401	1.04126	565.555	295.47	6.3e-05	8-67887142-T-C	960744	27	30	0.0372208	1	2.09e-05	-0.314329	0.0728252	0.029797	0.0299504	0.017782	0.0002017
ENSG00000262833.1	8943	1.02653	1228.4	299.261	2.75e-05	17-80802201-A-C	-3431	137	159	0.197761	1	9.39e-06	0.331925	0.0737598	0.029897	0.0299602	0.017786	8.92e-05
ENSG00000124496.12	6125	1.02759	912.967	298.715	3.71e-05	6-42318077-T-C	-133974	250	319	0.395782	1	1.29e-05	-0.135441	0.0305861	0.0284971	0.0299822	0.0177972	0.000120396
ENSG00000186566.12	5629	1.03864	570.331	287.617	6.2e-05	17-44478117-A-G	-25287	228	277	0.34414	1	1.59e-05	0.0818244	0.0186785	0.029897	0.0300222	0.0178192	0.000198605
ENSG00000198851.9	6811	1.03887	893.683	294.913	3.96e-05	11-117914757-G-A	-389788	11	11	0.0136816	1	1.22e-05	-0.29359	0.0661134	0.0287971	0.0300394	0.0178276	0.000126832
ENSG00000114013.15	6805	1.05224	497.516	287.711	7.48e-05	3-121993958-G-C	-61408	199	227	0.282338	1	1.98e-05	0.126032	0.029108	0.0265973	0.0300595	0.0178376	0.00023609
ENSG00000272375.1	7017	1.0253	909.067	301.065	3.71e-05	8-30171424-T-A	-25980	43	43	0.0534826	1	1.39e-05	-0.641562	0.145462	0.0282972	0.0300966	0.0178578	0.00012015
ENSG00000274267.1	7807	1.05178	403.948	273.575	9.21e-05	6-26075303-G-C	43243	218	257	0.319202	1	1.55e-05	-0.289676	0.0660462	0.0288971	0.0301025	0.0178595	0.000290409
ENSG00000225556.1	5210	1.05557	496.37	289.714	7.61e-05	1-152083892-T-C	243335	17	17	0.0210918	1	2.15e-05	-0.78811	0.18286	0.0270973	0.0301295	0.0178737	0.000238722
ENSG00000163946.13	7423	1.04344	550.767	288.149	6.6e-05	3-57189467-A-ATATATATG	506230	18	19	0.0235732	1	1.73e-05	0.159152	0.0365033	0.0274973	0.0303179	0.0179836	0.000208332
ENSG00000139291.13	6353	1.03195	650.7	295.248	5.36e-05	12-71719812-T-C	33725	278	381	0.473881	1	1.73e-05	0.0986503	0.0226248	0.0291971	0.0303395	0.0179928	0.000170946
ENSG00000138593.8	6024	1.0289	496.992	291.541	6.93e-05	15-48051741-A-AAC	-994822	45	50	0.0620347	1	2.05e-05	-0.126597	0.0292999	0.0279972	0.030337	0.0179928	0.000221949
ENSG00000260285.1	7617	1.05313	847.902	293.678	4.45e-05	14-103537974-C-A	8902	193	234	0.290323	1	1.33e-05	-0.251112	0.0568051	0.0285971	0.0303591	0.0180025	0.000138866
ENSG00000132463.13	7315	1.04867	594.38	292.063	6.25e-05	4-70839279-C-G	-666	13	13	0.0161692	1	1.86e-05	0.366525	0.0843706	0.0292971	0.0303895	0.0180187	0.000195761
ENSG00000163840.9	6922	1.05383	652.538	291.253	5.8e-05	3-122648802-A-G	84486	157	183	0.22818	1	1.66e-05	0.0875088	0.0200249	0.0286971	0.0304026	0.0180247	0.000180769
ENSG00000253251.2	6708	1.0299	573.01	292.223	6.05e-05	5-65670073-T-C	44064	163	181	0.225124	1	1.8e-05	0.180006	0.0413666	0.0294971	0.0304138	0.0180257	0.000193037
ENSG00000167536.13	3640	1.04227	397.706	289.992	9.13e-05	17-28898381-G-A	-4690	113	127	0.157568	1	2.67e-05	-0.120368	0.0282628	0.0278972	0.0304132	0.0180257	0.000287595
ENSG00000173868.11	5903	1.04016	811.824	291.552	4.44e-05	17-48854833-G-A	-375933	28	28	0.0348259	1	1.24e-05	0.230027	0.0518337	0.0280972	0.0304088	0.0180257	0.000140106
ENSG00000283444.1	8755	1.02952	951.675	294.708	3.64e-05	7-37930505-T-C	134447	8	9	0.0112219	1	1.1e-05	1.50122	0.336288	0.029897	0.0304363	0.0180373	0.000116111
ENSG00000266821.1	6328	1.07405	415.636	278.489	9.8e-05	17-48808374-A-ATG	925976	17	17	0.021197	1	1.98e-05	1.01114	0.233586	0.0270973	0.03046	0.0180494	0.000299063
ENSG00000164896.19	7977	1.04019	1243.7	299.054	2.91e-05	7-150980992-A-G	-99870	209	268	0.333333	1	9.93e-06	0.0660006	0.0147078	0.0286971	0.0305095	0.0180769	9.15e-05
ENSG00000197714.8	7658	1.03921	1044.16	297.947	3.45e-05	19-57290138-T-TA	10087	155	183	0.22818	1	1.16e-05	0.242985	0.0545709	0.0304969	0.0305239	0.0180836	0.000108655
ENSG00000111674.8	7785	1.04488	1202.24	300.48	3.06e-05	12-6900528-A-AT	-13217	19	21	0.0261845	1	1.1e-05	-0.380278	0.0851978	0.0273973	0.0305282	0.0180843	9.58e-05
ENSG00000126561.16	5081	1.03521	518.126	292.794	6.86e-05	17-41765660-A-G	-521887	9	10	0.0124069	1	2.11e-05	0.396452	0.0919009	0.0283972	0.0305768	0.0181094	0.000216591
ENSG00000129667.12	8192	1.02028	1249.63	299.805	2.69e-05	17-76516688-C-T	14898	265	360	0.44665	1	9.35e-06	0.0871313	0.019358	0.0282972	0.0305768	0.0181094	8.62e-05
ENSG00000110057.7	6248	1.06125	537.756	284.859	7.27e-05	11-67971055-A-G	-33927	266	340	0.421836	1	1.74e-05	-0.0689294	0.0158109	0.0251975	0.0306029	0.018123	0.00022365
ENSG00000136271.10	6572	1.01695	711.505	299.39	4.68e-05	7-45524543-G-C	949492	18	18	0.0223325	1	1.7e-05	0.324691	0.0744027	0.029597	0.0306759	0.0181644	0.00014999
ENSG00000069974.15	9258	1.04403	684.88	288.691	5.38e-05	15-55227445-C-T	-86715	63	66	0.0818859	1	1.4e-05	0.136216	0.0308905	0.0275972	0.0306982	0.0181757	0.000167809
ENSG00000270130.1	7768	1.02672	964.154	297.642	3.59e-05	12-124948902-C-T	987658	106	113	0.140898	1	1.2e-05	0.434549	0.0977596	0.0275972	0.0307103	0.018181	0.000113733
ENSG00000236144.6	7278	1.0457	953.251	295.423	3.9e-05	19-35553600-A-G	7571	275	361	0.449005	1	1.22e-05	-0.167437	0.0377027	0.0283972	0.0307526	0.0182042	0.000121106
ENSG00000225891.1	5017	1.03995	561.556	293.738	6.49e-05	1-26083860-C-T	-383422	31	31	0.0384615	1	2.05e-05	0.934074	0.216141	0.0309969	0.0307862	0.0182204	0.000202423
ENSG00000173114.12	5878	1.06008	554.173	283.78	7.07e-05	7-110917689-C-T	-173317	9	9	0.0111663	1	1.62e-05	-0.581635	0.13292	0.0294971	0.0307854	0.0182204	0.000216369
ENSG00000225979.1	5178	1.03498	402.046	290.211	8.91e-05	2-197381241-C-T	69848	247	309	0.383375	1	2.62e-05	-0.29485	0.0691537	0.0286971	0.0308452	0.0182535	0.000278946
ENSG00000176102.11	6917	1.04403	793.854	297.704	4.69e-05	11-33361902-C-A	199531	38	42	0.0521092	1	1.62e-05	-0.4296	0.0981707	0.0294971	0.0310012	0.0183439	0.000144774
ENSG00000179639.10	7973	1.05122	948.496	300.628	4.04e-05	1-159317553-T-TA	27839	127	150	0.186104	1	1.51e-05	0.246908	0.056214	0.0278972	0.0310698	0.018382	0.000123512
ENSG00000174173.6	6325	1.04997	475.653	286.608	8.02e-05	3-101570518-A-ATT	8656	213	246	0.305412	1	2.06e-05	-0.118683	0.027474	0.029897	0.0310719	0.018382	0.000245464
ENSG00000168958.19	8454	1.01111	989.354	302.177	3.34e-05	2-227278125-C-CTT	-47040	106	115	0.143035	1	1.29e-05	-0.195351	0.0441105	0.0276972	0.0311331	0.0184163	0.000106114
ENSG00000141568.20	6395	1.04844	637.814	288.755	5.96e-05	17-82535175-C-T	15462	79	88	0.109181	1	1.58e-05	0.234864	0.0535961	0.0281972	0.0311757	0.0184397	0.000182319
ENSG00000188386.6	8527	1.01451	683.118	290.174	4.91e-05	9-101911795-GAC-G	316774	78	83	0.106684	1	1.32e-05	0.457524	0.103463	0.0292971	0.031212	0.0184592	0.000155158
ENSG00000213578.5	4904	1.04497	545.739	292.896	6.9e-05	15-74806575-G-A	-19972	12	14	0.0174564	1	2.14e-05	1.21968	0.282887	0.0293971	0.0312694	0.0184913	0.000211114
ENSG00000135930.13	7069	1.04899	885.711	296.189	4.32e-05	2-233123797-C-T	573204	237	278	0.345663	1	1.4e-05	0.118012	0.0267676	0.0323968	0.0312951	0.0185046	0.00013149
ENSG00000110777.11	6143	1.038	660.869	298.252	5.57e-05	11-111355596-G-T	-100034	251	328	0.40796	1	1.99e-05	0.0990088	0.0228785	0.029897	0.0313323	0.0185247	0.000171103
ENSG00000129493.14	6665	1.03742	724.788	295.134	5.07e-05	14-32368878-AG-A	948593	63	65	0.0810474	1	1.62e-05	-0.176412	0.040319	0.0289971	0.0313626	0.0185407	0.000155771
ENSG00000140488.15	5762	1.03853	547.44	290.702	6.74e-05	15-72185195-T-G	-134934	79	81	0.103316	1	1.94e-05	0.371014	0.0855969	0.0285971	0.0313815	0.01855	0.000206848
ENSG00000254676.1	7569	1.06018	603.308	288.969	6.62e-05	11-83456654-C-CA	276510	188	215	0.267588	1	1.79e-05	0.266883	0.0613131	0.0291971	0.0313868	0.0185513	0.000198799
ENSG00000267106.5	7767	1.05156	879.945	291.172	4.4e-05	19-9128906-A-G	-492597	77	83	0.103234	1	1.21e-05	0.448316	0.10091	0.0312969	0.0314074	0.0185615	0.000133255
ENSG00000125531.6	7462	1.06197	970.056	289.254	4.15e-05	20-63557677-G-A	9786	221	302	0.37469	1	1.06e-05	-0.262386	0.058653	0.0288971	0.0314175	0.0185656	0.000124225
ENSG00000167173.18	4858	1.03406	517.996	293.936	7.02e-05	15-75194504-C-A	-1139	11	12	0.0148883	1	2.25e-05	-0.219148	0.0509738	0.0293971	0.031425	0.0185682	0.000215969
ENSG00000241120.1	6584	1.02599	575.565	294.783	6.15e-05	3-168045274-C-T	350632	9	9	0.011194	1	1.99e-05	1.37779	0.318353	0.0306969	0.0315037	0.0186128	0.000190122
ENSG00000144230.16	7848	1.06107	801.547	294.18	5.03e-05	2-127638462-C-CAACA	-7402	178	211	0.261787	1	1.56e-05	0.30411	0.0693539	0.0277972	0.0315812	0.0186566	0.000149987
ENSG00000123612.15	6310	1.06799	702.686	293.873	5.88e-05	2-157625480-A-G	-3525	86	97	0.120347	1	1.84e-05	0.230769	0.0530946	0.0278972	0.0316006	0.0186649	0.00017418
ENSG00000083635.7	5969	1.03685	817.717	296.613	4.52e-05	13-44969453-T-C	-20030	22	22	0.0272953	1	1.5e-05	-0.623993	0.142013	0.0323968	0.0316015	0.0186649	0.000137857
ENSG00000197329.11	5948	1.05898	611.24	289.432	6.56e-05	2-64057230-GATTATT-G	-87224	163	181	0.229114	1	1.8e-05	-0.0746477	0.0171537	0.0317968	0.0316476	0.0186902	0.000195605
ENSG00000261251.1	9228	1.04677	1657.92	304.706	2.32e-05	22-44097436-G-A	284980	75	79	0.0985037	1	9.37e-06	0.457235	0.101596	0.0288971	0.0316699	0.0187015	6.98e-05
ENSG00000272824.1	2779	1.01674	417.411	297.482	8.23e-05	1-148973271-AG-A	614585	15	15	0.0186104	1	3.01e-05	0.999916	0.236339	0.0319968	0.0316904	0.0187116	0.000255506
ENSG00000110200.8	7064	1.05511	574.217	287.813	6.9e-05	11-72140260-CATTTATTT-C	27480	298	393	0.488693	1	1.81e-05	-0.153127	0.035197	0.0276972	0.0317333	0.0187351	0.000206113
ENSG00000273669.1	8185	1.02348	1263.63	303.609	2.79e-05	18-75073335-G-A	-208	136	159	0.19727	1	1.11e-05	0.231358	0.0518468	0.0321968	0.0317467	0.018741	8.6e-05
ENSG00000189042.13	5781	1.01086	461.089	293.678	7.3e-05	19-36741866-G-A	54238	128	147	0.182382	1	2.34e-05	0.131853	0.0307297	0.0308969	0.0317664	0.0187508	0.00022751
ENSG00000181036.13	7322	1.03313	1013.28	302.904	3.62e-05	1-159827874-A-G	27362	150	161	0.199752	1	1.44e-05	0.133847	0.0303997	0.0308969	0.0318021	0.0187699	0.000110134
ENSG00000232815.1	934	1.01975	175.343	304.191	0.000198945	9-62819602-G-A	-998860	58	58	0.0751295	1	9.67e-05	-0.416816	0.105618	0.0312969	0.0318125	0.0187742	0.000613236
ENSG00000015532.9	6023	1.05129	1079.64	298.862	3.63e-05	17-50355388-G-C	9296	143	163	0.202233	1	1.26e-05	-0.138194	0.0311769	0.0290971	0.0318297	0.0187824	0.000108532
ENSG00000130725.7	3441	1.04815	352.716	289.223	0.00010999	19-58572227-T-A	13267	160	200	0.248139	1	3.23e-05	0.063159	0.0149877	0.029597	0.0318515	0.0187919	0.000329397
ENSG00000088826.17	8647	1.02753	1316.87	299.991	2.73e-05	20-4189336-C-G	68356	185	227	0.282338	1	9.58e-06	-0.115453	0.0256807	0.030297	0.0318523	0.0187919	8.35e-05
ENSG00000155287.10	6350	1.02969	448.614	284.854	8.11e-05	10-99615983-T-C	-4626	275	374	0.465174	1	1.97e-05	0.0861613	0.0198965	0.030097	0.0319447	0.0188445	0.00024641
ENSG00000134755.14	7525	1.03755	771.391	293.19	4.86e-05	18-31189674-T-C	87259	256	319	0.395782	1	1.45e-05	-0.201449	0.0457679	0.030297	0.0319673	0.0188559	0.000146414
ENSG00000160883.10	5311	1.05158	674.395	294.16	5.85e-05	5-177039177-A-C	139845	52	56	0.0716113	1	1.85e-05	-0.149608	0.0344274	0.030197	0.0319857	0.0188648	0.000173873
ENSG00000153006.15	5618	1.04484	417.834	288.267	9.22e-05	5-64714413-G-A	-54272	136	153	0.193182	1	2.56e-05	-0.103032	0.0241345	0.0333967	0.0320302	0.0188892	0.00027563
ENSG00000229644.6	7476	1.03702	766.863	296.588	4.89e-05	10-36408289-A-AT	-115945	61	63	0.0789474	1	1.63e-05	-0.219154	0.0501053	0.0314968	0.0320421	0.0188943	0.000147067
ENSG00000164244.20	6563	1.02996	565.539	291.02	6.5e-05	5-127536297-GA-G	18688	264	336	0.4175	1	1.88e-05	0.0772667	0.0177962	0.0308969	0.0322672	0.0190231	0.000195614
ENSG00000274070.1	4253	1.04771	626.359	293.614	6.26e-05	7-75083502-G-A	118684	177	206	0.256219	1	1.96e-05	-0.218045	0.0503359	0.030197	0.0322644	0.0190231	0.000185292
ENSG00000247077.6	5300	1.04574	620.171	290.984	6.29e-05	12-132596473-G-A	-114346	257	337	0.419154	1	1.81e-05	-0.116291	0.026729	0.0310969	0.0323172	0.0190507	0.000186163
ENSG00000243704.3	8801	1.03113	1412.01	296.021	2.62e-05	17-1145225-C-T	-459447	13	13	0.016129	1	7.96e-06	1.06901	0.235608	0.0325967	0.0323238	0.0190526	7.86e-05
ENSG00000276633.1	7669	1.06548	790.22	290.491	5.3e-05	21-45617438-C-G	-253416	221	259	0.321696	1	1.46e-05	-0.333728	0.0758508	0.029797	0.0323307	0.0190548	0.00015389
ENSG00000107077.18	9216	1.0465	950.906	290.394	4.12e-05	9-7174813-T-A	417172	65	71	0.0880893	1	1.09e-05	0.169338	0.0379144	0.0294971	0.0323429	0.01906	0.000121664
ENSG00000111726.12	7259	1.01779	871.1	300.234	4.06e-05	12-21957716-G-T	-88458	20	21	0.0260546	1	1.5e-05	-0.432089	0.0983343	0.0291971	0.03246	0.0191271	0.000122799
ENSG00000114302.15	2991	1.0271	243.13	296.049	0.000151079	3-48683607-A-G	-163964	132	150	0.186104	1	5.69e-05	0.142593	0.0349693	0.0312969	0.0325896	0.0192015	0.000451388
ENSG00000144524.17	6884	1.04388	900.346	296.638	4.35e-05	2-231035480-C-T	-746191	201	236	0.292804	1	1.44e-05	-0.114843	0.0260814	0.0320968	0.0327056	0.0192679	0.000127601
ENSG00000253878.5	8053	1.06113	806.446	291.155	5.17e-05	8-94700923-C-T	-249114	167	185	0.230673	1	1.45e-05	0.313885	0.0713223	0.0311969	0.0327189	0.0192738	0.000149099
ENSG00000135960.9	6175	1.03371	604.736	295.678	6.26e-05	2-109031359-G-A	41987	51	52	0.0645161	1	2.09e-05	0.223819	0.0518552	0.0314968	0.0327869	0.0193118	0.000184821
ENSG00000275582.1	8536	1.03775	1273.18	296.305	3.02e-05	20-3832465-G-A	-89404	59	62	0.0773067	1	9.43e-06	-0.438624	0.0974896	0.0310969	0.0327917	0.0193127	8.88e-05
ENSG00000155744.9	5742	1.02772	635.034	295.166	5.85e-05	2-200463042-C-CA	-598382	131	142	0.176179	1	1.91e-05	-0.0794174	0.0183073	0.029797	0.0328683	0.0193559	0.000173146
ENSG00000100077.14	8594	1.04217	1317.22	298.111	2.97e-05	22-25633422-C-T	68573	38	40	0.0497512	1	9.87e-06	0.220852	0.0491988	0.0284971	0.032879	0.0193602	8.68e-05
ENSG00000086189.9	6053	1.03945	520.004	290.171	7.47e-05	5-62430720-G-C	26781	282	365	0.45375	1	2.14e-05	0.0746275	0.0173093	0.0306969	0.0329227	0.019384	0.0002183
ENSG00000101189.6	8976	1.03727	1241.31	292.797	3.11e-05	20-62796517-C-T	64	50	52	0.0646766	1	8.61e-06	-0.417438	0.0923604	0.0310969	0.0329539	0.0194004	9.09e-05
ENSG00000250948.1	6110	1.03916	1031.95	300.381	3.76e-05	17-49362261-ACGCGCGCGCC-A	-13119	36	36	0.0448878	1	1.38e-05	-0.757503	0.171693	0.0306969	0.0329688	0.0194072	0.000109924
ENSG00000226359.1	6051	1.03073	664.972	293.832	5.67e-05	17-17229634-G-A	-12376	9	9	0.0112219	1	1.76e-05	1.43896	0.330312	0.0313969	0.0329848	0.0194147	0.000166721
ENSG00000134440.11	8031	1.03176	1098.39	303.692	3.44e-05	18-57633477-G-A	11264	12	12	0.0150376	1	1.4e-05	-0.411993	0.0934337	0.0308969	0.0329905	0.019416	0.000101223
ENSG00000236901.6	6266	1.0479	677.359	289.194	5.92e-05	9-123337121-C-T	221644	13	14	0.0173697	1	1.59e-05	-0.311874	0.0711964	0.0304969	0.0330023	0.019421	0.000171431
ENSG00000260918.1	6167	1.05992	447.295	282.658	9.36e-05	4-47703561-G-A	271601	111	123	0.152605	1	2.17e-05	0.412569	0.0957585	0.0324967	0.0330064	0.0194214	0.000267943
ENSG00000116863.10	4861	1.04583	585.306	293.505	6.81e-05	1-36114318-C-CAA	25443	148	174	0.219697	1	2.14e-05	0.11829	0.0274413	0.029697	0.0330118	0.0194226	0.000197297
ENSG00000243904.1	7558	1.04567	808.952	294.143	4.93e-05	14-102762673-T-C	-612243	27	27	0.0334988	1	1.52e-05	0.481598	0.109695	0.030397	0.0330558	0.0194465	0.000142697
ENSG00000177173.5	6595	1.04581	684.453	290.115	5.84e-05	1-116517087-A-G	-17005	18	20	0.0248139	1	1.61e-05	0.650463	0.148603	0.0306969	0.0331119	0.0194776	0.000168711
ENSG00000111276.10	7603	1.04601	1198.76	295.599	3.34e-05	12-12728121-A-G	13063	174	199	0.246898	1	1.03e-05	-0.0984373	0.0219758	0.0291971	0.0331218	0.0194815	9.64e-05
ENSG00000234515.1	22430	1.06356	645.206	272.795	6.61e-05	6-32853670-C-T	-26178	76	80	0.0992556	1	1.01e-05	-0.448057	0.0999148	0.0327967	0.0331825	0.0195152	0.000187537
ENSG00000138134.11	7094	1.03616	785.981	295.055	4.93e-05	10-88833859-C-T	-45875	201	241	0.299751	1	1.57e-05	-0.140689	0.0320963	0.0317968	0.0332467	0.019551	0.000143157
ENSG00000105639.18	7687	1.04727	1215.78	299.19	3.32e-05	19-17845958-C-T	-2074	18	19	0.0235732	1	1.16e-05	-0.401726	0.090221	0.029797	0.0332966	0.0195783	9.54e-05
ENSG00000136856.17	5782	1.03273	777.687	297.275	4.94e-05	9-127402714-C-T	5576	169	195	0.241935	1	1.69e-05	-0.198085	0.0453719	0.0322968	0.0333994	0.0196368	0.000143338
ENSG00000134668.12	5486	1.03425	638.236	296.716	6.06e-05	1-31729530-A-T	-86521	11	11	0.0136476	1	2.09e-05	-0.847345	0.196279	0.0315968	0.0334254	0.01965	0.000175379
ENSG00000198252.11	7654	1.05681	686.407	287.105	6.11e-05	14-52774399-ATTTT-A	44219	291	388	0.4825	1	1.53e-05	0.0604071	0.013765	0.0323968	0.0334574	0.0196641	0.000173199
ENSG00000260916.7	9213	1.05114	618.027	285.01	6.66e-05	15-55053118-C-G	-355392	217	276	0.342432	1	1.57e-05	0.0555648	0.0126793	0.0322968	0.0334595	0.0196641	0.000189511
ENSG00000153896.17	7582	1.04044	1150.11	299.819	3.44e-05	19-34677160-CA-C	-96069	24	24	0.0302267	1	1.23e-05	0.527869	0.11892	0.0317968	0.0334577	0.0196641	9.9e-05
ENSG00000166136.15	6123	1.0649	704.064	292.741	6.13e-05	10-100597642-C-CAA	67642	140	153	0.190773	1	1.86e-05	-0.111139	0.0255848	0.030397	0.0334657	0.0196649	0.000172457
ENSG00000243517.1	9728	1.03709	856.894	290.321	4.57e-05	12-31857174-A-G	604577	210	235	0.292289	1	1.22e-05	0.125264	0.0282126	0.029997	0.0334676	0.0196649	0.000131642
ENSG00000163029.15	7984	1.05845	706.026	288.681	5.98e-05	2-18279816-T-G	479574	105	112	0.139303	1	1.58e-05	-0.118207	0.0269765	0.0294971	0.0334822	0.0196714	0.000169116
ENSG00000164332.7	6683	1.02246	831.894	300.581	4.46e-05	5-159380962-A-G	117881	15	15	0.0186104	1	1.68e-05	-0.326695	0.0748081	0.0319968	0.0335157	0.0196872	0.000130269
ENSG00000166579.15	7112	1.03185	1085.08	297.279	3.54e-05	17-8406563-A-T	-6568	251	309	0.384422	1	1.17e-05	0.0512406	0.0115119	0.0306969	0.0335124	0.0196872	0.00010249
ENSG00000184281.14	8357	1.02048	1467.34	302.793	2.51e-05	11-2402683-A-C	2195	27	27	0.0334988	1	9.61e-06	0.224647	0.0499793	0.0343966	0.0335483	0.0197043	7.35e-05
ENSG00000213281.4	6897	1.03618	762.389	294.672	5.13e-05	1-114668520-A-AACACACAC	-48374	23	24	0.0300752	1	1.62e-05	0.158379	0.0361928	0.0306969	0.0335556	0.0197066	0.000147595
ENSG00000272076.1	7450	1.0339	631.434	296.862	6.14e-05	8-51695357-T-A	-115324	35	36	0.044665	1	2.13e-05	-0.582116	0.134986	0.0316968	0.0335645	0.0197099	0.000177098
ENSG00000010803.16	6752	1.05552	710.402	292.398	5.91e-05	1-42005336-C-T	763220	15	15	0.0186104	1	1.76e-05	0.630088	0.144636	0.0310969	0.033622	0.0197416	0.000166787
ENSG00000134326.11	7749	1.03905	1081.03	299.943	3.66e-05	2-6836263-T-C	-30372	27	27	0.0334988	1	1.32e-05	0.294221	0.0665326	0.0325967	0.0336342	0.0197468	0.000104902
ENSG00000228168.1	7323	1.0549	637.185	288.09	6.59e-05	3-39446730-C-G	111751	95	100	0.124069	1	1.73e-05	0.351301	0.0805574	0.0325967	0.0336982	0.019779	0.000185647
ENSG00000273983.1	7420	1.03907	406.109	281.576	9.77e-05	6-25464264-T-C	-807551	195	233	0.289082	1	2.19e-05	-0.290784	0.0675411	0.0306969	0.0336958	0.019779	0.000279227
ENSG00000204632.11	17197	1.05596	306.172	260.627	0.000137603	6-29720897-G-A	-106070	13	13	0.0161692	1	1.58e-05	-1.109	0.253138	0.0287971	0.0336993	0.019779	0.000387375
ENSG00000254332.1	7057	1.03639	940.284	295.783	4.18e-05	8-68936615-TA-T	-192983	73	76	0.0945274	1	1.33e-05	-0.486794	0.110127	0.0332967	0.033709	0.0197827	0.00011974
ENSG00000138764.14	7504	1.03233	779.542	299.151	4.97e-05	4-77118252-C-T	-38899	19	20	0.0248756	1	1.81e-05	-0.191947	0.0441245	0.0318968	0.0337358	0.0197964	0.000142842
ENSG00000276417.1	8213	1.0098	934.21	294.286	3.82e-05	12-7605238-G-A	-600746	27	27	0.0336658	1	1.15e-05	0.75159	0.168707	0.0333967	0.0337929	0.0198259	0.000111961
ENSG00000139174.11	8012	1.04708	580.698	287.411	7.05e-05	12-42609106-C-T	18751	81	83	0.102978	1	1.83e-05	-0.329495	0.0757796	0.0318968	0.033791	0.0198259	0.000199528
ENSG00000132109.9	10686	1.06388	1042.07	291.802	4.17e-05	11-4456353-A-T	62657	172	195	0.241935	1	1.16e-05	-0.0728972	0.0163747	0.030297	0.0338227	0.0198414	0.000116218
ENSG00000110435.11	7768	1.05251	994.415	299.878	4.2e-05	11-34880331-G-C	-35498	283	365	0.453865	1	1.54e-05	0.138408	0.0315439	0.0328967	0.0338284	0.0198427	0.000118213
ENSG00000233369.7	4242	1.0435	487.828	290.239	8.3e-05	7-72465319-A-AT	-689619	196	238	0.29602	1	2.42e-05	-0.143956	0.0336143	0.0319968	0.0338543	0.0198559	0.000235242
ENSG00000228013.1	4643	1.02118	668.146	300.101	5.59e-05	1-154372868-G-A	-33696	163	184	0.228288	1	2.13e-05	0.321049	0.0744433	0.0307969	0.0338967	0.0198788	0.000161618
ENSG00000177888.7	4750	1.05903	397.78	288.668	0.00010813	1-197340966-T-C	140424	203	238	0.295285	1	3.11e-05	-0.0693526	0.016423	0.0322968	0.0340481	0.0199651	0.00030059
ENSG00000182473.21	7932	1.04298	1095.59	298.741	3.71e-05	17-75527050-TC-T	-594526	8	9	0.011194	1	1.29e-05	0.414396	0.0935832	0.0319968	0.0340509	0.0199651	0.000104609
ENSG00000106100.10	7365	1.03509	956.925	298.352	4.14e-05	7-30185503-G-T	-293281	243	299	0.371571	1	1.44e-05	0.159288	0.0361746	0.0324967	0.0341219	0.0200048	0.000117242
ENSG00000162551.13	7837	1.04612	870.958	293.305	4.74e-05	1-22167332-G-C	657960	249	318	0.395262	1	1.42e-05	-0.0981417	0.0222711	0.0322968	0.0342383	0.0200689	0.000132696
ENSG00000104946.12	7840	1.01113	1440.1	308.233	2.52e-05	19-49141601-A-AGTGT	-736475	8	8	0.01	1	1.16e-05	0.406317	0.0912503	0.0339966	0.0342359	0.0200689	7.29e-05
ENSG00000099797.13	7334	1.03274	1289.18	304.001	3.06e-05	19-14398958-G-C	-134975	232	288	0.358209	1	1.24e-05	-0.0727554	0.0163976	0.0327967	0.0342701	0.0200855	8.65e-05
ENSG00000116752.5	6608	1.06778	661.991	287.348	6.74e-05	1-114531255-T-C	-50384	130	146	0.181141	1	1.73e-05	0.173623	0.0398182	0.0335966	0.0342966	0.020099	0.000184786
ENSG00000125787.11	7861	1.02189	1101.66	298.848	3.44e-05	20-3772848-C-A	729226	25	26	0.0322581	1	1.19e-05	0.848872	0.190921	0.0335966	0.0343207	0.0201112	9.82e-05
ENSG00000135185.11	5677	1.00915	437.235	292.75	8.28e-05	7-87170410-C-T	-50177	138	152	0.189055	1	2.61e-05	-0.115135	0.0269995	0.0324967	0.0343535	0.0201283	0.000238762
ENSG00000261959.1	5971	1.01128	1213.43	308.478	3.01e-05	17-50160534-T-C	-4782	298	399	0.495037	1	1.41e-05	-0.28795	0.0653299	0.0325967	0.0343702	0.0201361	8.66e-05
ENSG00000234751.1	5339	1.04269	523.173	288.609	7.84e-05	11-72474242-G-GT	-466256	41	43	0.0534826	1	2.15e-05	-0.516825	0.1199	0.0347965	0.0343861	0.0201434	0.00021888
ENSG00000270760.1	6886	1.06083	706.577	291.054	6.19e-05	19-36149867-T-C	1519	36	37	0.0459057	1	1.78e-05	-0.713879	0.163948	0.0308969	0.0344353	0.0201701	0.000170037
ENSG00000186281.12	2644	1.04283	248.032	285.076	0.000165676	2-96082306-A-G	42855	33	34	0.0421836	1	4.56e-05	-0.666032	0.161203	0.0311969	0.0344569	0.0201807	0.000461772
ENSG00000143933.16	7790	1.03579	1116.61	296.98	3.59e-05	2-47199086-A-G	22485	10	10	0.0124069	1	1.17e-05	-0.449082	0.100925	0.0333967	0.034514	0.0202122	0.000100669
ENSG00000231948.2	7499	1.05176	897.457	293.452	4.74e-05	2-20601688-G-A	9140	168	190	0.236318	1	1.42e-05	0.308619	0.0700464	0.0323968	0.0345413	0.0202261	0.000130723
ENSG00000213015.8	9170	1.05065	1834.48	304.001	2.31e-05	19-55640749-G-A	5733	84	87	0.10794	1	9.14e-06	-0.159683	0.035436	0.0335966	0.0345936	0.0202547	6.38e-05
ENSG00000184207.8	7228	1.03397	1016.77	297.965	3.93e-05	16-2231150-G-C	16343	303	395	0.491294	1	1.34e-05	0.130703	0.0295768	0.0320968	0.0346245	0.0202707	0.000110008
ENSG00000103091.14	7489	1.03487	812.772	294.404	4.95e-05	16-75121386-A-G	121213	255	333	0.413151	1	1.54e-05	-0.171149	0.0390103	0.0346965	0.0347091	0.0203182	0.000137954
ENSG00000211809.2	8288	1.03274	1221.28	302.094	3.27e-05	14-22141157-T-C	-6838	282	385	0.477667	1	1.25e-05	0.217709	0.0490947	0.0316968	0.0347312	0.0203291	9.13e-05
ENSG00000233974.3	6746	1.05403	494.053	284.63	8.73e-05	5-21453993-G-A	-30018	83	88	0.11	1	2.13e-05	0.441445	0.102375	0.0343966	0.0347712	0.0203504	0.000238874
ENSG00000011454.16	6177	1.04173	678.891	291.566	6.1e-05	9-122256038-AAAC-A	-684795	10	10	0.0124378	1	1.78e-05	-0.515253	0.118335	0.0314968	0.0348896	0.0204177	0.000168245
ENSG00000104889.5	6530	1.04133	872.088	296.064	4.75e-05	19-12831016-TTG-T	28953	283	375	0.465649	1	1.55e-05	-0.125427	0.0286008	0.0311969	0.0348937	0.020418	0.000130835
ENSG00000274736.4	5895	1.04663	939.072	301.828	4.49e-05	17-36061160-G-A	43192	77	84	0.104478	1	1.76e-05	-0.248792	0.0571132	0.0346965	0.0349062	0.0204233	0.00012324
ENSG00000266896.1	7563	1.03256	773.911	293.968	5.19e-05	6-169784367-T-C	13954	176	219	0.272388	1	1.6e-05	-0.285022	0.0651	0.0315968	0.0349553	0.0204499	0.000143971
ENSG00000239494.2	8010	1.04102	566.754	293.086	7.31e-05	1-170419151-G-A	559395	19	19	0.0246114	1	2.29e-05	-0.859173	0.200045	0.0356964	0.0349767	0.0204604	0.000201145
ENSG00000066336.11	4305	1.05177	213.607	278.216	0.000201574	11-47878005-AT-A	499429	14	14	0.0174129	1	4.64e-05	0.122599	0.0297026	0.0324967	0.0349948	0.0204689	0.000549078
ENSG00000147905.17	6568	1.03138	771.465	292.978	5.2e-05	9-37739714-G-A	619175	230	272	0.337469	1	1.55e-05	-0.108611	0.0247675	0.0329967	0.0350758	0.0205142	0.000143962
ENSG00000270062.1	7049	1.04845	834.049	292.378	5.12e-05	14-49985734-A-AAT	-738538	200	229	0.285	1	1.49e-05	0.241053	0.054856	0.0329967	0.0350794	0.0205143	0.00013943
ENSG00000175054.14	6910	1.05175	774.289	295.583	5.58e-05	3-142513148-T-C	-65678	20	21	0.0260546	1	1.83e-05	0.219748	0.0505486	0.0329967	0.035089	0.0205157	0.000151512
ENSG00000102931.7	7977	1.02873	1236.78	297.688	3.22e-05	16-57630046-A-G	384948	56	57	0.0707196	1	1.06e-05	0.39042	0.0872935	0.0335966	0.0350885	0.0205157	8.92e-05
ENSG00000229961.2	6950	1.03329	936.447	300.923	4.33e-05	1-156746897-G-A	-424219	75	81	0.100496	1	1.64e-05	0.333573	0.0762921	0.0347965	0.0351869	0.0205709	0.000119222
ENSG00000228692.2	7874	1.02771	1048.91	299.572	3.79e-05	6-163811102-T-TACACACAC	222937	61	67	0.0850254	1	1.36e-05	-0.477572	0.10814	0.0313969	0.0352278	0.0205927	0.000104826
ENSG00000089248.6	4157	1.02869	352.626	290.19	0.000113219	12-112069998-A-C	56682	139	177	0.22125	1	3.44e-05	-0.119417	0.0284396	0.0312969	0.0352373	0.0205962	0.000312613
ENSG00000259674.1	7257	1.02255	1109.75	305.022	3.52e-05	15-58707090-G-GA	-701064	258	336	0.41791	1	1.5e-05	-0.255459	0.0581367	0.0326967	0.0352577	0.0206061	9.77e-05
ENSG00000179361.17	5065	1.05139	537.78	287.849	8.06e-05	15-75168711-A-T	627534	237	293	0.36409	1	2.16e-05	-0.0817262	0.0189671	0.0324967	0.035263	0.0206071	0.000217927
ENSG00000277734.7	8305	1.03237	1216.96	300.146	3.33e-05	14-22590466-C-G	42960	39	41	0.050995	1	1.2e-05	-0.161969	0.0364392	0.0333967	0.0352673	0.0206075	9.15e-05
ENSG00000112659.13	6105	1.0285	940.813	300.245	4.25e-05	6-43183701-CCTTT-C	1526	134	150	0.190355	1	1.58e-05	-0.149939	0.0342154	0.0346965	0.035298	0.0206234	0.000117123
ENSG00000211810.3	8236	1.04226	1217.88	302.158	3.45e-05	14-21992058-G-T	-171180	15	15	0.0186104	1	1.33e-05	0.658295	0.148928	0.0351965	0.0353625	0.020659	9.39e-05
ENSG00000179456.10	6313	1.03371	1031.01	302.303	3.96e-05	1-244953113-C-T	904174	189	212	0.263682	1	1.56e-05	0.0731437	0.0166813	0.0346965	0.0353671	0.0206596	0.000108413
ENSG00000187775.16	9186	1.05167	1639.8	297.451	2.66e-05	17-78437817-G-A	-139577	111	123	0.152605	1	8.5e-06	-0.151749	0.033554	0.0310969	0.0354118	0.0206836	7.15e-05
ENSG00000149582.15	6643	1.03817	925.018	299.178	4.5e-05	11-118604004-CA-C	72806	101	118	0.146766	1	1.62e-05	-0.184868	0.0422491	0.0331967	0.0354844	0.0207239	0.000122305
ENSG00000278383.1	5543	1.04059	263.886	282.536	0.000159097	20-25001201-C-CTT	-679580	56	59	0.07375	1	4.02e-05	-0.53509	0.128562	0.0349965	0.0355068	0.020735	0.000431435
ENSG00000259994.1	8958	1.05054	1151.9	297.018	3.79e-05	10-30299573-A-G	-6493	291	398	0.495025	1	1.24e-05	0.215445	0.0485652	0.0322968	0.0356009	0.0207878	0.000101521
ENSG00000186665.9	6898	1.0265	950.666	298.633	4.22e-05	17-67989527-C-T	-6904	45	45	0.0565327	1	1.48e-05	-0.621849	0.141448	0.0330967	0.0356612	0.0208209	0.000115275
ENSG00000272226.1	6904	1.03201	897.005	301.967	4.57e-05	1-59533705-CCTAA-C	720363	11	11	0.0136476	1	1.81e-05	1.29321	0.297244	0.0334967	0.0357588	0.0208737	0.00012403
ENSG00000096070.19	6851	1.04572	715.724	289.326	6.02e-05	6-36035931-T-C	-160813	126	140	0.174129	1	1.62e-05	-0.153505	0.0350837	0.0347965	0.0357559	0.0208737	0.000161305
ENSG00000184007.18	5270	1.06215	539.53	290.413	8.47e-05	1-32298035-C-T	353179	8	9	0.0112782	1	2.49e-05	-0.383218	0.0896235	0.0318968	0.035846	0.0209225	0.000223441
ENSG00000233411.1	6981	1.01824	885.96	298.695	4.42e-05	1-168293508-A-G	834847	49	55	0.068408	1	1.56e-05	-0.509323	0.116182	0.0354964	0.0359018	0.020953	0.000120894
ENSG00000130300.8	7919	1.05407	1229.49	298.749	3.62e-05	19-16875856-TTGGTC-T	-501494	11	11	0.0141026	1	1.26e-05	0.745985	0.168235	0.0335966	0.0359205	0.0209618	9.6e-05
ENSG00000239377.1	7582	1.03131	1026.04	297.796	4.01e-05	7-149954663-C-T	-429222	24	24	0.0297767	1	1.36e-05	0.86864	0.196728	0.0360964	0.0359851	0.0209974	0.000108227
ENSG00000213363.4	7650	1.03794	730.728	295.077	5.78e-05	12-62007137-C-T	-15037	156	171	0.212159	1	1.88e-05	0.355486	0.0818731	0.0349965	0.036036	0.0210249	0.000154721
ENSG00000242797.3	4230	1.06333	305.712	281.645	0.000150843	3-52227015-A-G	-72009	234	287	0.356079	1	3.67e-05	-0.278837	0.0666458	0.0346965	0.0360437	0.0210273	0.000395496
ENSG00000067064.10	7964	1.04101	956.582	293.113	4.46e-05	10-1071519-G-T	22349	76	82	0.101737	1	1.31e-05	-0.144116	0.0325754	0.0325967	0.0360564	0.0210326	0.000119177
ENSG00000106829.18	7072	1.04636	895.293	296.436	4.86e-05	9-79768393-A-G	196620	170	192	0.238213	1	1.62e-05	0.0761781	0.0174063	0.0332967	0.0360619	0.0210337	0.000129173
ENSG00000166483.10	7386	1.02624	578.278	289.207	7.01e-05	11-9560461-AATT-A	-13220	285	365	0.453634	1	1.92e-05	0.146363	0.0337565	0.0352965	0.0360789	0.0210415	0.000189361
ENSG00000211765.1	4419	1.04176	561.421	296.454	7.64e-05	7-142798480-T-C	1920	268	346	0.42928	1	2.68e-05	-0.218362	0.0512824	0.0342966	0.0361467	0.0210789	0.000203459
ENSG00000196937.10	6323	1.05394	577.735	293.561	7.75e-05	7-121408642-G-A	12278	24	24	0.0297767	1	2.49e-05	-0.239829	0.056091	0.0318968	0.0361631	0.0210863	0.000204231
ENSG00000183735.9	5781	1.0269	576.846	294.479	7.06e-05	12-64444652-T-G	-11188	78	82	0.101737	1	2.31e-05	-0.115836	0.0269777	0.0351965	0.0361674	0.0210867	0.00019018
ENSG00000032389.12	8893	1.04554	1361.05	300.827	3.2e-05	2-3243203-A-G	-134679	245	302	0.37469	1	1.17e-05	0.14533	0.0326608	0.0340966	0.0361916	0.0210987	8.48e-05
ENSG00000133740.10	5052	1.04595	349.098	285.143	0.00012493	8-85038461-G-A	-138764	32	32	0.0397022	1	3.29e-05	-0.316239	0.0751193	0.0351965	0.0362067	0.0211054	0.000330865
ENSG00000155760.2	5356	1.0573	456.062	287.073	9.96e-05	2-201901924-G-A	-132663	290	380	0.472637	1	2.69e-05	-0.260183	0.0611145	0.0348965	0.0362598	0.0211342	0.000260997
ENSG00000243779.1	7537	1.04004	896.87	296.682	4.78e-05	18-14602586-T-C	682663	173	197	0.24625	1	1.6e-05	0.219593	0.0501483	0.0362964	0.03634	0.0211789	0.000126779
ENSG00000132541.10	5957	1.06442	637.248	286.352	7.33e-05	8-98106394-A-C	-10847	195	239	0.297264	1	1.84e-05	-0.178373	0.0410443	0.0335966	0.0363864	0.0212038	0.0001903
ENSG00000116096.5	4852	1.03442	448.188	292.238	9.42e-05	2-73481056-G-C	593696	8	9	0.0113065	1	2.98e-05	1.0468	0.24727	0.0309969	0.0365274	0.0212816	0.000249848
ENSG00000168566.12	9207	1.04258	1063.69	290.988	4.09e-05	6-7592997-G-A	2798	205	247	0.307214	1	1.1e-05	0.127396	0.0285418	0.0354964	0.036527	0.0212816	0.000107632
ENSG00000071794.15	7827	1.04993	780.963	288.608	5.72e-05	3-149124080-C-CA	37526	232	279	0.346633	1	1.49e-05	-0.0869602	0.0197884	0.0344966	0.0365524	0.0212941	0.000149497
ENSG00000170627.10	6699	1.04108	747.046	295.677	5.79e-05	12-53783084-C-T	-690515	106	117	0.145161	1	1.92e-05	0.374171	0.0862831	0.0333967	0.036559	0.0212958	0.000152631
ENSG00000268336.1	9033	1.03809	1595.81	301.646	2.69e-05	19-51184134-C-T	-771	16	19	0.0236908	1	9.95e-06	0.847568	0.188888	0.0363964	0.0365889	0.0213111	7.09e-05
ENSG00000141854.9	7941	1.03759	1332.25	300.218	3.21e-05	19-14083646-C-A	11110	251	327	0.405707	1	1.16e-05	0.138897	0.0311907	0.0375962	0.0366149	0.0213241	8.48e-05
ENSG00000138621.11	4629	1.03416	524.65	294.252	8.08e-05	15-74183594-T-C	-839961	15	17	0.0210918	1	2.67e-05	0.388074	0.0911063	0.0342966	0.0367011	0.0213721	0.000213293
ENSG00000171843.15	7137	1.03171	815.878	292.541	5.16e-05	9-21340131-A-G	717588	35	36	0.044665	1	1.52e-05	-0.218201	0.0496941	0.0337966	0.0367473	0.0213969	0.000136249
ENSG00000127920.5	5817	1.03883	683.223	296.137	6.32e-05	7-93925434-G-A	3735	19	19	0.0235732	1	2.15e-05	-0.361322	0.0838284	0.0357964	0.0367808	0.0214143	0.000165879
ENSG00000130159.13	6694	1.03493	702.355	295.717	6.07e-05	19-11470912-T-C	-58262	131	154	0.191067	1	2.02e-05	-0.116635	0.0269732	0.0359964	0.0368033	0.0214252	0.000159664
ENSG00000196465.10	5244	1.06085	559.308	291.298	8.34e-05	12-56577456-AATTATT-A	425200	52	54	0.0676692	1	2.52e-05	0.368025	0.0861257	0.0332967	0.0368164	0.0214307	0.000214813
ENSG00000277462.1	10144	1.06808	902.492	286.881	5.3e-05	1-247088120-T-C	9365	123	136	0.168734	1	1.29e-05	-0.25017	0.0564977	0.0344966	0.0368356	0.0214397	0.000135654
ENSG00000117143.13	7773	1.0422	959.937	299.098	4.56e-05	1-162537420-A-C	-24086	288	375	0.46625	1	1.64e-05	-0.145713	0.0333244	0.0366963	0.0368533	0.0214478	0.000119142
ENSG00000184203.7	8817	1.04817	1050.51	290.617	4.26e-05	3-196150372-C-T	606986	22	22	0.0273632	1	1.14e-05	0.245991	0.0552075	0.0352965	0.0368711	0.021456	0.000110622
ENSG00000143450.16	5122	1.03626	503.673	293.078	8.52e-05	1-151025366-T-A	-737533	170	198	0.245658	1	2.73e-05	0.352064	0.0827581	0.0332967	0.0368862	0.0214627	0.000223442
ENSG00000118200.14	7885	1.04169	901.604	293.031	4.85e-05	1-200708502-A-T	-31056	187	218	0.270471	1	1.44e-05	0.168535	0.0382786	0.0341966	0.0368952	0.0214657	0.000126676
ENSG00000146677.7	6418	1.06969	636.096	289.416	7.59e-05	7-43520928-G-C	-946969	10	10	0.0124069	1	2.12e-05	0.42208	0.0978639	0.0346965	0.0369504	0.0214957	0.000193259
ENSG00000270510.1	9671	1.0454	683.525	283.118	6.5e-05	11-86885071-T-G	-439288	36	37	0.0459057	1	1.43e-05	-0.557317	0.126556	0.0340966	0.0369766	0.0215088	0.000168756
ENSG00000261485.1	7955	1.03002	1026.2	301.198	4.11e-05	13-28227479-C-T	89286	56	58	0.0721393	1	1.57e-05	0.412039	0.0940008	0.0363964	0.037079	0.0215662	0.000107829
ENSG00000107829.13	4875	1.04937	476.415	286.657	9.48e-05	10-100744444-G-T	-950851	10	10	0.0124069	1	2.51e-05	0.482719	0.112947	0.0337966	0.0370872	0.0215688	0.000244677
ENSG00000116604.17	5798	1.04949	706.183	296.926	6.41e-05	1-157138367-G-C	637539	22	22	0.0272953	1	2.24e-05	0.211413	0.0491564	0.0346965	0.0371316	0.0215912	0.000165133
ENSG00000186517.13	6742	1.03801	829.729	296.766	5.24e-05	1-161053563-T-C	-16407	279	357	0.443467	1	1.78e-05	-0.0628786	0.01444	0.0352965	0.0371331	0.0215912	0.000136291
ENSG00000178982.9	7120	1.03352	704.653	289.91	6.08e-05	19-38671211-C-T	52129	55	56	0.0696517	1	1.67e-05	0.142674	0.0326629	0.0357964	0.0371706	0.0216108	0.000158534
ENSG00000145335.15	7870	1.02969	690.525	295.406	6.12e-05	4-89840793-T-G	2533	158	177	0.219603	1	2.02e-05	0.120197	0.0277965	0.0362964	0.0371936	0.021622	0.000160095
ENSG00000166822.12	8300	1.0223	871.644	296.959	4.72e-05	16-75347523-C-G	-117974	49	52	0.0645161	1	1.59e-05	0.176089	0.0402043	0.0351965	0.0371973	0.021622	0.000124274
ENSG00000105364.13	7102	1.04412	786.786	293.733	5.68e-05	19-10259814-T-A	7913	108	117	0.145161	1	1.76e-05	0.133264	0.0305886	0.0363964	0.0373372	0.0217011	0.000146109
ENSG00000171794.3	5971	1.04807	728.033	292.452	6.22e-05	10-133170978-C-T	-59296	129	146	0.182045	1	1.87e-05	0.302931	0.0697622	0.0356964	0.0373534	0.0217084	0.000159572
ENSG00000266088.5	6407	1.074	536.069	286.188	9.24e-05	17-41512888-G-A	995862	35	38	0.0471464	1	2.4e-05	-0.499194	0.116507	0.0349965	0.0373916	0.0217284	0.000231857
ENSG00000234005.3	8062	1.01818	892.721	289.617	4.57e-05	13-99083806-TTTG-T	-107185	161	184	0.228288	1	1.2e-05	-0.315779	0.0710345	0.0373963	0.0374035	0.0217331	0.000119956
ENSG00000145996.11	7509	1.0157	1054.94	301.465	3.84e-05	6-20581913-G-T	47456	253	310	0.384615	1	1.46e-05	0.174031	0.0395611	0.0368963	0.0374477	0.021756	0.00010081
ENSG00000198081.10	8181	1.02958	1454.05	306.057	2.93e-05	18-5990656-T-C	693603	64	72	0.08933	1	1.27e-05	0.145828	0.0328999	0.0342966	0.0374504	0.021756	7.6e-05
ENSG00000188994.12	7261	1.05237	561.01	291.445	8.22e-05	6-87191286-TA-T	36000	249	336	0.41791	1	2.49e-05	0.0464452	0.0108615	0.0362964	0.0374568	0.0217576	0.000209447
ENSG00000270083.1	6502	1.04627	528.649	288.533	8.55e-05	22-42288186-G-A	198158	13	15	0.0186104	1	2.37e-05	1.02288	0.238563	0.0355964	0.0374955	0.0217779	0.000218694
ENSG00000113583.7	5952	1.03354	808.249	297.703	5.35e-05	5-133199967-A-G	-768820	234	286	0.354839	1	1.87e-05	0.0836843	0.0192723	0.0360964	0.0374999	0.0217782	0.000138224
ENSG00000104133.14	5394	1.04298	444.446	288.64	0.000100689	15-44307685-G-A	-355993	20	21	0.0260546	1	2.87e-05	0.24214	0.0570748	0.0358964	0.0375683	0.0218158	0.000257843
ENSG00000183251.3	11644	1.02989	1121.23	295.852	3.82e-05	11-4808760-C-CT	-493236	26	27	0.0338346	1	1.21e-05	-0.542057	0.122004	0.0370963	0.0376434	0.0218572	9.87e-05
ENSG00000067900.7	2137	1.03729	187.52	288.779	0.000234499	18-21045030-T-G	-66821	31	33	0.04125	1	7.6e-05	0.0945392	0.0235964	0.0360964	0.0376671	0.0218688	0.000601684
ENSG00000197045.12	6488	1.04823	720.023	295.197	6.35e-05	14-54487515-C-G	-1681	157	178	0.221393	1	2.1e-05	0.0644914	0.0149422	0.0347965	0.037709	0.0218909	0.000161415
ENSG00000114859.15	7433	1.02878	927.798	295.835	4.61e-05	3-184461098-T-C	99447	117	133	0.166667	1	1.49e-05	-0.305006	0.0693994	0.0363964	0.0377166	0.0218931	0.00011886
ENSG00000178896.8	6330	1.03739	800.201	295.743	5.51e-05	8-144856814-G-A	777391	30	31	0.0385572	1	1.82e-05	-0.322717	0.0742002	0.0367963	0.03773	0.0218987	0.000141079
ENSG00000185640.5	7837	1.03683	897.08	294.486	4.91e-05	12-52878411-GA-G	44116	197	223	0.276808	1	1.53e-05	0.323418	0.0736906	0.0366963	0.0377631	0.0219158	0.000125657
ENSG00000260898.5	4925	1.02329	393.117	288.172	0.000106788	15-72681724-A-C	-101111	27	27	0.0334988	1	3.02e-05	0.764349	0.180696	0.0349965	0.0377982	0.0219339	0.00027628
ENSG00000128298.16	6522	1.04054	932.659	299.221	4.8e-05	22-38200052-G-A	89382	31	34	0.0421836	1	1.74e-05	-0.419357	0.0962092	0.0351965	0.0378832	0.0219811	0.00012208
ENSG00000136631.12	3407	1.04149	321.607	293.311	0.00013983	1-150134065-G-T	66772	9	10	0.0124688	1	4.81e-05	-0.592913	0.143967	0.0335966	0.0379591	0.0220229	0.000354877
ENSG00000114988.11	2832	1.0173	232.262	287.313	0.000177732	2-96114374-G-T	-625690	227	279	0.346154	1	5.29e-05	0.20569	0.0502245	0.0368963	0.0379857	0.0220361	0.000459846
ENSG00000254325.2	7796	1.05162	698.581	293.919	6.69e-05	8-56607945-G-A	714350	278	365	0.45398	1	2.13e-05	-0.255599	0.0592727	0.0331967	0.0380637	0.0220769	0.000167872
ENSG00000275700.4	4954	1.0339	836.692	299.082	5.25e-05	17-37056706-C-T	107831	72	77	0.0955335	1	1.92e-05	0.111794	0.0257786	0.0364963	0.038061	0.0220769	0.000133656
ENSG00000106993.11	8883	1.04353	1465.55	299.915	3.1e-05	9-4672787-T-TAAACAAAC	-6772	250	321	0.39875	1	1.1e-05	0.0984351	0.0220494	0.0352965	0.038113	0.0221033	7.83e-05
ENSG00000253667.2	7241	1.02072	719.298	303.617	5.83e-05	8-53198883-TTGTGTGTGTG-T	-772348	101	121	0.153165	1	2.49e-05	-0.240065	0.0561424	0.0346965	0.038141	0.0221173	0.000149932
ENSG00000139572.3	6587	1.02752	803.561	299.443	5.35e-05	12-54362018-T-A	-2469	300	403	0.5	1	1.98e-05	0.174547	0.0403221	0.0369963	0.0381529	0.0221198	0.000136758
ENSG00000267470.5	5991	1.05588	353.152	277.83	0.000134478	19-37418101-A-AAAT	-131432	140	153	0.192695	1	2.83e-05	0.374354	0.0881716	0.0359964	0.0381497	0.0221198	0.000335779
ENSG00000130340.15	7555	1.05341	783.741	288.781	6.02e-05	6-157119916-A-G	-580471	138	165	0.204715	1	1.59e-05	0.175436	0.040058	0.0346965	0.0382036	0.022147	0.000150341
ENSG00000156675.15	5141	1.04435	714.077	294.406	6.41e-05	8-37858784-C-G	-40683	179	205	0.254342	1	2.06e-05	-0.0554298	0.0128317	0.0351965	0.03824	0.0221659	0.000161085
ENSG00000095564.13	5971	1.04428	486.978	288.583	9.39e-05	10-90935276-GGATA-G	-988493	263	347	0.431421	1	2.64e-05	-0.0451468	0.0105935	0.0348965	0.0382467	0.0221676	0.000236148
ENSG00000262251.1	6995	1.05066	1018.09	293.123	4.59e-05	17-6735090-A-G	-951210	283	380	0.471464	1	1.36e-05	0.249644	0.0565262	0.0364963	0.0382543	0.0221698	0.000114899
ENSG00000019991.15	7448	1.04914	937.642	296.798	4.96e-05	7-81902002-C-A	131564	32	33	0.0409429	1	1.67e-05	-0.355166	0.0813063	0.0350965	0.0382593	0.0221705	0.000124257
ENSG00000105401.8	7092	1.02321	890.041	299.557	4.78e-05	19-9769307-C-T	-650814	139	155	0.192786	1	1.75e-05	0.0859295	0.0197209	0.0369963	0.0383008	0.0221923	0.000122013
ENSG00000196812.4	7399	1.04611	234.619	270.072	0.000196718	6-28207771-G-C	83211	166	192	0.239401	1	3.45e-05	0.21801	0.0519301	0.0336966	0.0383474	0.022217	0.000492461
ENSG00000184925.11	6623	1.01639	1209.49	303.507	3.44e-05	9-136850072-C-T	-99479	26	28	0.0347395	1	1.39e-05	0.671461	0.152215	0.0374963	0.0383907	0.0222399	8.81e-05
ENSG00000121931.15	7188	1.04925	802.316	291.593	5.83e-05	1-111749421-GGT-G	796460	134	154	0.195431	1	1.69e-05	0.137661	0.0315308	0.0350965	0.0384618	0.0222789	0.000145254
ENSG00000107789.15	5813	1.02953	643.853	292.678	6.81e-05	10-87175349-C-A	-329526	8	8	0.01	1	2.09e-05	0.857335	0.198597	0.0372963	0.0385848	0.0223479	0.000171622
ENSG00000181467.4	7692	1.0188	696.901	294.611	6.06e-05	3-153098305-A-ATTT	-63965	104	117	0.145522	1	1.95e-05	0.17624	0.0406746	0.0382962	0.0386361	0.0223739	0.000153925
ENSG00000099974.7	7788	1.03359	1022.12	299.529	4.36e-05	22-24914055-T-C	947154	261	340	0.4225	1	1.58e-05	-0.234264	0.0534696	0.0378962	0.0386374	0.0223739	0.000109319
ENSG00000150712.10	8450	1.04896	1116.29	295.265	4.21e-05	5-32281624-G-A	-31385	8	9	0.0112219	1	1.32e-05	0.471902	0.106707	0.0369963	0.0386701	0.0223906	0.000104323
ENSG00000188033.9	6717	1.04044	885.608	296.249	5.16e-05	19-12609925-G-A	-30173	35	36	0.0447761	1	1.71e-05	-0.587633	0.134698	0.0379962	0.0386891	0.0223994	0.000128532
ENSG00000268471.6	6655	1.03905	805.629	298.01	5.65e-05	4-152598094-G-A	61830	221	268	0.332918	1	2.01e-05	0.125498	0.0290123	0.0365963	0.0387427	0.0224282	0.000140762
ENSG00000162377.5	6107	1.04278	618.602	294.737	7.45e-05	1-52659041-GGT-G	-39325	226	275	0.34125	1	2.47e-05	-0.184007	0.0430189	0.0368963	0.0387618	0.022437	0.00018516
ENSG00000173208.3	7225	1.07616	357.656	275.108	0.000144334	12-39595370-A-C	-24381	107	122	0.151365	1	2.81e-05	-0.104019	0.0244912	0.0353965	0.0387733	0.0224414	0.000349403
ENSG00000213463.4	7195	1.01017	747.913	297.27	5.49e-05	14-70512639-G-GA	95578	255	345	0.428212	1	1.9e-05	-0.0794156	0.0183052	0.0380962	0.0387971	0.0224529	0.000139993
ENSG00000028116.16	6916	1.04984	418.122	278.57	0.000113172	2-58233253-A-AC	325602	202	241	0.299007	1	2.36e-05	-0.13766	0.0321019	0.0346965	0.0388216	0.0224649	0.000279134
ENSG00000225079.2	6222	1.04255	776.047	295.98	5.96e-05	1-117256975-C-G	481352	51	52	0.0645161	1	2e-05	0.41446	0.0957833	0.0357964	0.0388847	0.0224991	0.00014751
ENSG00000124164.15	7524	1.04529	1288.23	296.244	3.62e-05	20-58436878-G-T	47756	278	365	0.452926	1	1.15e-05	0.13459	0.0302224	0.0375962	0.0388962	0.0225035	8.95e-05
ENSG00000064199.6	8069	1.03566	852.902	293.281	5.29e-05	11-124662604-T-A	-11278	63	73	0.090796	1	1.6e-05	-0.546793	0.124884	0.0358964	0.0389002	0.0225036	0.000131747
ENSG00000197629.5	6305	1.03546	454.144	295.252	9.94e-05	11-59164858-ACT-A	-48093	30	31	0.0384615	1	3.47e-05	-0.264089	0.0629237	0.0382962	0.0389136	0.0225091	0.00024727
ENSG00000280177.1	5448	1.02006	699.712	297.649	6.11e-05	17-38550865-T-C	-614208	19	20	0.0248139	1	2.17e-05	-0.796524	0.184891	0.0359964	0.0389196	0.0225103	0.000153848
ENSG00000257052.1	5999	1.0465	750.18	298.526	6.25e-05	11-60911505-TAAAC-T	4716	226	274	0.33995	1	2.29e-05	0.290849	0.067713	0.0358964	0.0389349	0.022517	0.000154217
ENSG00000164828.17	8981	1.05692	1245.67	292.972	3.9e-05	7-889244-C-T	72629	274	339	0.420596	1	1.12e-05	0.097036	0.0217583	0.0351965	0.0389463	0.0225213	9.55e-05
ENSG00000269961.1	7053	1.04678	624.513	291.772	7.54e-05	5-65915309-A-T	-9826	154	181	0.225124	1	2.28e-05	-0.357716	0.0832561	0.0353965	0.0390504	0.0225792	0.000185383
ENSG00000152818.18	6784	1.04782	731.077	289.972	6.47e-05	6-144730544-A-G	444843	14	14	0.0173697	1	1.8e-05	-0.21623	0.0496959	0.0382962	0.0390822	0.0225954	0.000158803
ENSG00000123989.13	6636	1.02368	840.814	302.704	5.17e-05	2-219577896-T-C	34234	16	16	0.0199005	1	2.12e-05	-0.495626	0.1149	0.0373963	0.0391154	0.0226123	0.000129324
ENSG00000100207.18	7098	1.05504	652.876	284.504	7.44e-05	22-42243221-A-G	-100395	202	234	0.290932	1	1.76e-05	0.0911692	0.020927	0.0358964	0.0391325	0.02262	0.000181249
ENSG00000143494.15	7199	1.04499	780.243	294.956	6.02e-05	1-213800515-CTGGGAA-C	849995	123	148	0.183623	1	1.96e-05	0.346048	0.079883	0.0370963	0.0391963	0.0226546	0.000147678
ENSG00000246430.6	8362	1.04612	655.452	292.646	7.2e-05	8-56509388-A-G	-50435	14	14	0.0173697	1	2.22e-05	0.796248	0.185084	0.0362964	0.0392514	0.0226841	0.000176319
ENSG00000115307.16	6182	1.03361	828.713	299.76	5.46e-05	2-74705963-C-CTTT	176587	15	16	0.0199501	1	2.05e-05	-0.27327	0.0632353	0.0388961	0.0392686	0.0226896	0.000134836
ENSG00000261794.1	4945	1.0115	721.855	301.978	5.79e-05	15-30750778-T-C	146652	180	215	0.266749	1	2.34e-05	-0.269619	0.0628491	0.0371963	0.0392679	0.0226896	0.000145592
ENSG00000159346.12	6474	1.02075	1005.25	301.227	4.3e-05	1-202960458-T-C	1886	234	279	0.347015	1	1.65e-05	0.0800984	0.0183222	0.0372963	0.0392942	0.0227021	0.000107294
ENSG00000188092.14	4124	1.03369	439.606	294.56	0.000103062	1-147925819-G-T	-2574	134	148	0.18408	1	3.54e-05	0.273783	0.0653078	0.0383962	0.0393206	0.0227151	0.000254221
ENSG00000231123.1	7405	1.0247	1060.51	301.947	4.14e-05	21-38867616-AAAATAAATAAAT-A	628952	28	29	0.0367089	1	1.62e-05	-0.586844	0.134104	0.0386961	0.0393341	0.0227206	0.000102826
ENSG00000196588.14	4501	1.03681	397.448	291.111	0.000115344	22-40197288-G-GT	-439414	112	124	0.154613	1	3.62e-05	-0.0863601	0.0206255	0.0368963	0.0393546	0.0227302	0.000283574
ENSG00000236540.7	7711	1.04114	1091.99	299.906	4.27e-05	22-20049792-G-A	-20777	194	245	0.30397	1	1.57e-05	-0.217882	0.0497033	0.0379962	0.0393974	0.0227527	0.000104436
ENSG00000197879.14	8697	1.03644	1718.4	306.351	2.67e-05	17-1485067-C-T	-7745	41	42	0.0522388	1	1.16e-05	0.306162	0.0687533	0.0363964	0.039422	0.0227646	6.55e-05
ENSG00000105879.11	6416	1.06079	709.123	292.273	7.04e-05	7-107677970-G-T	-65727	293	374	0.465174	1	2.14e-05	0.0933475	0.0216531	0.0382962	0.039486	0.0227993	0.00016941
ENSG00000196367.12	6117	1.01984	689.273	300.046	6.29e-05	7-99060882-A-G	182949	96	109	0.135572	1	2.42e-05	0.100381	0.0234401	0.0373963	0.0395504	0.0228319	0.00015608
ENSG00000090863.11	7488	1.03487	881.083	293.112	5.19e-05	16-74562720-C-A	-44424	123	135	0.167494	1	1.56e-05	0.107182	0.0244447	0.0381962	0.0395467	0.0228319	0.000127259
ENSG00000100314.3	6450	1.03412	597.766	289.956	7.64e-05	22-29092656-C-T	-627428	26	27	0.0334988	1	2.18e-05	0.623089	0.144677	0.0382962	0.0396017	0.0228593	0.000187185
ENSG00000270589.1	7298	1.05585	650.99	286.107	7.57e-05	10-111026174-G-A	115578	99	107	0.133085	1	1.9e-05	0.215989	0.049778	0.0366963	0.0396443	0.0228816	0.000182164
ENSG00000090470.14	5491	1.02291	512.221	294.176	8.59e-05	15-64963704-G-A	-170132	11	12	0.0148883	1	2.85e-05	0.481585	0.11348	0.0363964	0.0396816	0.0229008	0.000211824
ENSG00000259161.2	6981	1.00186	990.086	299.739	4.13e-05	14-101283833-C-T	-560289	13	13	0.016129	1	1.5e-05	1.06629	0.242699	0.040196	0.0397601	0.0229439	0.000103279
ENSG00000125347.13	5196	1.07541	481.999	284.134	0.000109579	5-132796618-G-A	305820	17	17	0.0211443	1	2.73e-05	-0.314384	0.0739078	0.0365963	0.0398151	0.0229733	0.000258793
ENSG00000153107.11	5583	1.02876	700.71	296.992	6.44e-05	2-111872835-A-C	-11855	255	309	0.384416	1	2.26e-05	0.108377	0.0252105	0.040496	0.0398778	0.0230072	0.000157366
ENSG00000134186.11	6068	1.03831	688.684	297.524	6.78e-05	1-108133798-C-T	-558525	24	26	0.0323383	1	2.43e-05	-0.197692	0.0461735	0.0361964	0.0398987	0.0230146	0.000164331
ENSG00000051128.18	6321	1.0476	737.143	293.76	6.54e-05	19-18941212-G-C	-49	29	29	0.0363409	1	2.07e-05	-0.264956	0.0613446	0.0383962	0.0398977	0.0230146	0.000157405
ENSG00000264017.2	6709	1.04999	669.001	288.165	7.27e-05	6-89115502-G-C	24556	19	19	0.0236318	1	1.94e-05	1.12567	0.259736	0.0368963	0.0399225	0.0230261	0.000174537
ENSG00000155903.11	6879	1.04888	727.426	294.811	6.68e-05	3-141332278-C-G	-154769	13	13	0.016129	1	2.19e-05	0.186473	0.0433092	0.040296	0.0400464	0.0230952	0.00016005
ENSG00000173338.12	4491	1.0117	514.533	298.25	8.3e-05	11-65597606-T-C	1610	198	224	0.277916	1	3.11e-05	-0.176695	0.0418398	0.039496	0.0400767	0.0231104	0.000204366
ENSG00000092096.16	7050	1.04278	1180.72	299.9	4.04e-05	14-23352968-T-A	56	36	38	0.0471464	1	1.47e-05	0.360283	0.0819294	0.0367963	0.0401428	0.0231463	9.7e-05
ENSG00000234782.3	6871	1.04833	754.799	294.056	6.46e-05	9-117670318-G-A	-413064	117	128	0.159204	1	2.06e-05	-0.119088	0.0275641	0.0370963	0.0402225	0.0231899	0.000154022
ENSG00000115718.17	7623	1.06077	746.567	291.932	6.81e-05	2-127444438-C-CT	26011	163	180	0.223881	1	2.04e-05	-0.250153	0.057872	0.0370963	0.0402267	0.02319	0.000160903
ENSG00000239392.2	6546	1.02981	526.115	286.414	8.7e-05	9-33554145-GAGAGAGAAAGAAAGAA-G	-580551	121	138	0.17207	1	2.25e-05	-0.267467	0.0622121	0.0384961	0.0402602	0.023207	0.000210187
ENSG00000243488.3	7371	1.05095	1244.74	302.885	3.96e-05	19-14614887-A-AT	30792	157	172	0.217172	1	1.59e-05	0.321895	0.0734876	0.0384961	0.0403316	0.0232459	9.41e-05
ENSG00000213542.3	6685	1.02577	579.651	288.995	7.8e-05	7-78019768-C-T	903576	32	33	0.0409429	1	2.16e-05	-0.645984	0.149922	0.0385961	0.0403451	0.0232513	0.000188672
ENSG00000186174.12	6450	1.04243	767.139	293.951	6.25e-05	11-118094887-C-T	-830721	23	25	0.0310174	1	1.97e-05	0.19153	0.0442337	0.0386961	0.0403498	0.0232518	0.000149174
ENSG00000244119.1	6165	1.03934	515.851	291.021	9.19e-05	3-102184732-TTTTA-T	472260	69	74	0.0922693	1	2.79e-05	0.355144	0.0835776	0.0371963	0.0403576	0.0232539	0.000219995
ENSG00000099331.13	7867	1.02566	1231.79	298.608	3.67e-05	19-17188361-A-G	112580	297	403	0.5	1	1.27e-05	0.0568168	0.0128202	0.0419958	0.0403776	0.0232632	8.88e-05
ENSG00000162999.12	7951	1.04203	587.782	288.536	8.15e-05	2-183103822-T-TA	25263	37	37	0.0459057	1	2.24e-05	0.501069	0.116517	0.039596	0.0404135	0.0232815	0.00019448
ENSG00000161714.11	7023	1.06438	488.518	284.275	0.000105955	17-45111373-A-AGT	-21981	77	86	0.108586	1	2.64e-05	-0.249988	0.0586565	0.0352965	0.0404885	0.0233224	0.000248199
ENSG00000175155.8	3967	1.03305	295.458	287.94	0.000157632	17-58455397-G-C	-876292	10	10	0.0124378	1	4.7e-05	0.370947	0.0899399	0.039696	0.0405243	0.0233407	0.000377566
ENSG00000128284.19	8065	1.03567	1247.51	301.467	3.78e-05	22-36141452-A-T	-24725	286	364	0.451613	1	1.44e-05	0.122888	0.02791	0.0420958	0.0406038	0.0233842	9.01e-05
ENSG00000138434.16	6821	1.03972	575.101	290.811	8.31e-05	2-182201650-C-CAAAAA	309762	123	135	0.169173	1	2.47e-05	0.0789508	0.0184553	0.0391961	0.040629	0.0233964	0.000197533
ENSG00000213600.3	3906	1.03476	207.602	286.644	0.00022631	3-50060591-CAA-C	-179027	256	321	0.398496	1	6.86e-05	-0.261345	0.064819	0.0383962	0.0406414	0.0234012	0.000539793
ENSG00000113845.9	6949	1.04917	582.886	288.121	8.48e-05	3-119503738-CT-C	5206	293	391	0.486041	1	2.31e-05	-0.133688	0.031141	0.040296	0.0406846	0.0234237	0.000199885
ENSG00000279943.1	9146	1.03289	1438.26	301.097	3.25e-05	4-185770393-C-A	-421097	121	136	0.168734	1	1.2e-05	0.388003	0.0873165	0.0380962	0.0406896	0.0234243	7.75e-05
ENSG00000000971.15	5557	1.05176	421.826	288.084	0.00011822	1-196968821-A-G	316943	86	92	0.114144	1	3.39e-05	0.292694	0.0696416	0.0362964	0.0406958	0.0234255	0.00027809
ENSG00000070915.9	7879	1.01961	1308.32	306.129	3.41e-05	16-56863689-AGT-A	-1518	275	367	0.455335	1	1.5e-05	0.245689	0.0559191	0.0392961	0.0407334	0.0234449	8.22e-05
ENSG00000232680.2	7353	1.05608	1056.02	298.118	4.81e-05	19-36203671-G-A	769029	8	9	0.0111663	1	1.69e-05	-0.933538	0.2138	0.0363964	0.0408513	0.0235104	0.000112369
ENSG00000124507.10	7869	1.05284	649.979	284.04	7.74e-05	6-34486367-T-C	20306	10	10	0.0124069	1	1.82e-05	1.06224	0.244233	0.039596	0.040918	0.0235464	0.000181005
ENSG00000100346.17	5506	1.0479	603.553	287.165	8.23e-05	22-39516964-C-T	-53789	10	10	0.0124069	1	2.16e-05	-0.695313	0.161382	0.0406959	0.0410586	0.023625	0.000192389
ENSG00000180479.13	5990	1.03696	423.014	289.499	0.000113132	19-37335953-C-T	-258837	40	41	0.0508685	1	3.37e-05	0.321032	0.0763577	0.0408959	0.0410847	0.0236377	0.000266544
ENSG00000119636.15	6469	1.03584	514.581	288.003	9.27e-05	14-74195775-T-G	176375	138	153	0.189826	1	2.55e-05	-0.154807	0.0362569	0.0408959	0.0411177	0.0236519	0.000218456
ENSG00000223547.9	6452	1.02972	816.02	300.955	5.72e-05	19-12402365-C-A	337666	254	325	0.403509	1	2.24e-05	0.175573	0.0408272	0.039996	0.0411163	0.0236519	0.000135488
ENSG00000101166.15	6954	1.03819	1209.58	296.747	3.98e-05	20-58617746-C-T	-425163	205	238	0.295285	1	1.3e-05	0.0910731	0.020579	0.0421958	0.0411403	0.0236626	9.35e-05
ENSG00000112096.16	7825	1.03448	732.849	292.834	6.49e-05	6-159803171-A-G	40677	24	24	0.0297767	1	1.99e-05	0.207519	0.0479436	0.0416958	0.0411689	0.0236767	0.000152835
ENSG00000159882.12	8275	1.0406	963.667	295.285	5.05e-05	19-43637181-G-A	-365767	85	94	0.116915	1	1.62e-05	0.191842	0.0438454	0.0382962	0.0412396	0.023715	0.00011817
ENSG00000267309.1	5939	1.03126	502.603	289.739	9.38e-05	19-36072368-G-C	-417535	16	16	0.0199005	1	2.74e-05	-0.947099	0.222667	0.0391961	0.0412778	0.0237346	0.000220895
ENSG00000158863.21	7450	1.04029	1153.88	297.14	4.22e-05	8-22090219-T-C	1035	16	18	0.0227848	1	1.41e-05	0.245401	0.0556755	0.0389961	0.0412847	0.0237363	9.86e-05
ENSG00000277954.1	12669	1.05349	1751.84	293.61	2.9e-05	16-80174954-T-C	968215	10	10	0.0124069	1	8.21e-06	1.28674	0.284032	0.0407959	0.0412942	0.0237394	6.73e-05
ENSG00000140830.8	6040	1.02958	513.09	287.669	9.15e-05	16-72076642-G-A	-17754	32	39	0.04875	1	2.49e-05	-0.43884	0.102629	0.0384961	0.04133	0.0237576	0.000215384
ENSG00000231989.4	7540	1.03713	659.967	289.93	7.31e-05	5-156125839-T-TTTA	-724699	77	85	0.11039	1	2.07e-05	-0.341006	0.0789539	0.039696	0.0413736	0.0237803	0.000170937
ENSG00000125971.16	4375	1.00926	338.087	293.017	0.000129433	20-35498753-A-G	982344	18	18	0.0223325	1	4.37e-05	0.18909	0.0456554	0.0407959	0.0414283	0.0238094	0.000308871
ENSG00000271133.5	9192	1.01983	1012.19	296.263	4.5e-05	7-20481925-G-A	152143	49	51	0.0632754	1	1.47e-05	0.557041	0.126664	0.040396	0.0414904	0.0238427	0.000106288
ENSG00000272182.1	6169	1.05062	506.405	289.412	0.000100033	3-58898908-G-GT	470653	21	24	0.0304569	1	2.92e-05	0.603225	0.142322	0.0365963	0.0415176	0.023856	0.000230958
ENSG00000108187.15	7581	1.04616	538.454	287.908	9.27e-05	10-68117793-A-T	-215256	187	217	0.2699	1	2.55e-05	0.232003	0.0543286	0.0389961	0.0415512	0.0238729	0.000214649
ENSG00000167397.14	3645	1.04584	407.557	290.334	0.000122431	16-31331894-CAT-C	235914	288	390	0.485075	1	3.78e-05	-0.0850936	0.0203743	0.039696	0.0415633	0.0238775	0.000283336
ENSG00000280062.1	8552	1.02195	1508.39	309.043	3.05e-05	16-866911-C-T	-663804	250	319	0.39625	1	1.46e-05	0.30552	0.0694399	0.0384961	0.0416805	0.0239401	7.17e-05
ENSG00000262959.2	6232	1.04815	935.017	296.254	5.39e-05	16-3707476-C-T	784274	17	18	0.0224439	1	1.8e-05	-0.966543	0.222151	0.0418958	0.0416801	0.0239401	0.000124277
ENSG00000122042.9	8449	1.04158	1094.13	296.045	4.51e-05	13-29948080-G-A	97396	88	90	0.11194	1	1.47e-05	0.102489	0.0232994	0.039796	0.0416959	0.0239466	0.000104355
ENSG00000231752.5	635	1.0281	74.173	293.767	0.000635751	1-121488992-G-A	-30120	240	304	0.377171	1	0.000269832	-0.265684	0.0721587	0.0410959	0.0417703	0.0239869	0.00148271
ENSG00000272902.2	7367	1.05081	647.986	288.161	7.88e-05	2-100165080-C-CT	-986580	17	17	0.0210918	1	2.13e-05	-1.01763	0.235977	0.0406959	0.0418264	0.0240168	0.000180593
ENSG00000122140.10	9159	1.03515	1824.06	304.556	2.66e-05	9-136181385-C-T	680815	14	14	0.0174129	1	1.08e-05	0.368806	0.082548	0.039496	0.0418584	0.0240327	6.15e-05
ENSG00000117713.18	4834	1.01714	601.653	298.638	7.56e-05	1-26924512-G-A	228480	194	227	0.282338	1	2.84e-05	-0.0487739	0.0114904	0.039596	0.0418723	0.024036	0.000177469
ENSG00000214837.8	6955	1.07432	714.725	285.295	7.73e-05	1-243106912-G-A	5168	130	142	0.176617	1	1.89e-05	0.226487	0.0521864	0.0383962	0.0418687	0.024036	0.000174052
ENSG00000111481.9	6517	1.03032	749.355	296.757	6.39e-05	12-54003112-GAC-G	-298090	100	107	0.134422	1	2.22e-05	-0.109887	0.0255373	0.0419958	0.0420477	0.0241318	0.000147783
ENSG00000267058.1	8534	1.04275	985.23	296.703	5.07e-05	19-43853591-C-CT	-48214	258	311	0.38648	1	1.71e-05	0.253393	0.0580706	0.0389961	0.0420465	0.0241318	0.000116254
ENSG00000259856.1	1270	1.01099	168.057	301.768	0.000266059	16-47242970-A-G	615978	275	361	0.447891	1	0.000124862	-0.231583	0.0596558	0.039596	0.0420649	0.0241393	0.000624297
ENSG00000025796.13	6198	1.04702	775.84	293.269	6.54e-05	6-107861721-C-T	-95619	112	122	0.151365	1	2.04e-05	0.110726	0.0256141	0.039996	0.0421291	0.0241738	0.000149323
ENSG00000267390.1	7250	1.02297	945.624	303.755	4.94e-05	18-63366193-C-G	-1318	91	96	0.119107	1	2.08e-05	0.411983	0.0954229	0.040296	0.0421503	0.0241836	0.000114766
ENSG00000163558.12	6480	1.053	746.524	293.958	6.94e-05	3-171021874-G-A	799509	96	108	0.134328	1	2.23e-05	-0.128903	0.0299637	0.0376962	0.0421629	0.0241884	0.000157666
ENSG00000236965.4	10277	1.02959	1182.31	299.19	4.05e-05	11-5790259-T-A	-10105	216	256	0.318408	1	1.44e-05	0.133941	0.0304253	0.0422958	0.042192	0.0242027	9.35e-05
ENSG00000118960.12	7333	1.04774	921.493	293.509	5.54e-05	2-20641422-G-A	-9667	289	388	0.48139	1	1.7e-05	-0.0800612	0.0183426	0.040196	0.0422562	0.0242371	0.000125964
ENSG00000253330.1	4091	1.01904	255.736	287.88	0.000180965	8-46797265-T-A	-714876	246	307	0.381137	1	5.5e-05	0.294709	0.0721228	0.039596	0.0423034	0.0242618	0.00041968
ENSG00000138166.5	7011	1.03521	734.765	295.013	6.67e-05	10-110439559-C-T	-58279	37	37	0.0459057	1	2.2e-05	0.352597	0.08191	0.0388961	0.0423337	0.0242768	0.000152739
ENSG00000198794.11	4627	1.0399	502.804	291.667	9.92e-05	15-75010781-G-GA	53316	12	14	0.0175879	1	3.1e-05	0.685379	0.162269	0.0391961	0.0424264	0.0243275	0.000226041
ENSG00000272909.1	6995	1.02422	619.547	291.158	7.63e-05	14-64466637-C-T	24399	177	212	0.263092	1	2.26e-05	0.211634	0.0492401	0.0418958	0.0424474	0.0243372	0.000175768
ENSG00000154153.13	7138	1.05249	1087.48	300.217	4.79e-05	5-16617794-C-A	736	279	363	0.450882	1	1.8e-05	-0.1003	0.0230497	0.0410959	0.0424881	0.0243566	0.000108091
ENSG00000184988.8	4765	1.03662	471.062	289.302	0.000104902	17-43413800-T-C	201965	83	87	0.10794	1	3.07e-05	0.279996	0.0662496	0.0388961	0.0424896	0.0243566	0.000239142
ENSG00000279041.1	6992	1.04487	797.44	295.6	6.38e-05	8-30364893-A-G	-187452	30	31	0.0384615	1	2.13e-05	-0.738531	0.171272	0.0415958	0.042514	0.0243658	0.000144447
ENSG00000103355.13	7021	1.03082	1018.88	300.978	4.76e-05	16-2919565-A-G	131617	11	13	0.016129	1	1.83e-05	-0.419903	0.0965779	0.0414959	0.0425136	0.0243658	0.000108841
ENSG00000166454.9	11303	1.04429	1599.82	296.922	3.17e-05	16-80994080-T-C	-41767	126	137	0.169975	1	1.02e-05	0.123723	0.0276067	0.0418958	0.042547	0.0243822	7.19e-05
ENSG00000198315.10	7421	1.03322	238.956	271.746	0.00020582	6-27306992-G-C	-834918	19	19	0.0235732	1	3.86e-05	-0.220989	0.0529741	0.040496	0.0427919	0.0245199	0.000467023
ENSG00000213380.14	5702	1.02427	445.96	287.839	0.000106937	16-69818539-G-A	479110	21	21	0.0260546	1	2.99e-05	0.491546	0.116145	0.0423958	0.0427958	0.0245199	0.000244211
ENSG00000231010.1	8631	1.02869	1448.19	303.725	3.34e-05	22-45758018-G-A	-300142	124	134	0.166253	1	1.36e-05	-0.415206	0.094011	0.0408959	0.0428017	0.0245209	7.61e-05
ENSG00000175938.6	3756	1.07655	366.187	283.293	0.000155126	16-30898021-A-AT	-51045	239	311	0.385965	1	3.99e-05	0.0766078	0.0183999	0.040196	0.0428081	0.0245222	0.000341605
ENSG00000056972.18	6350	1.0573	495.004	285.01	0.000107834	6-111580876-C-G	-25402	213	247	0.306616	1	2.76e-05	-0.197022	0.0463428	0.0407959	0.0428208	0.024527	0.00024047
ENSG00000228960.5	5298	1.02661	613.853	299.082	7.84e-05	7-143333053-C-A	-961427	162	179	0.222637	1	3e-05	-0.35154	0.0830682	0.0412959	0.0428521	0.0245425	0.000178573
ENSG00000261474.1	3598	1.03264	370.285	288.843	0.000132848	16-31959968-G-A	506475	53	56	0.0696517	1	3.97e-05	-0.443311	0.106434	0.040396	0.0428834	0.024558	0.000300944
ENSG00000198298.12	8911	1.06319	583.17	281.58	9.37e-05	10-43531908-T-C	-74499	186	221	0.274876	1	2.09e-05	-0.17582	0.0407312	0.0416958	0.0430133	0.02463	0.00020728
ENSG00000120705.12	4112	1.03696	406.17	292.409	0.000123402	5-137872127-T-C	-671173	14	14	0.0173697	1	4.07e-05	-0.374713	0.0900943	0.040396	0.0430548	0.0246513	0.000277596
ENSG00000274370.1	4489	1.03095	444.142	291.485	0.000110642	17-83095608-C-CG	-2769	238	288	0.357683	1	3.49e-05	-0.210058	0.050066	0.0426957	0.0430905	0.0246693	0.000249749
ENSG00000149328.14	7872	1.01489	1261.77	302.118	3.68e-05	11-134330021-T-A	-1853	201	248	0.308458	1	1.43e-05	0.199374	0.0452676	0.0435956	0.0431037	0.0246744	8.41e-05
ENSG00000108950.11	6977	1.05739	821.543	291.203	6.54e-05	17-68757814-G-A	156425	37	37	0.0459057	1	1.9e-05	0.591926	0.136431	0.039496	0.0431113	0.0246763	0.000144937
ENSG00000166855.9	5600	1.04645	533.642	290.866	9.72e-05	15-64994998-C-G	-190344	13	13	0.016129	1	2.96e-05	-0.414855	0.0979534	0.0432957	0.0431653	0.0247049	0.000216751
ENSG00000171462.14	6035	1.04048	990.077	301.334	5.14e-05	6-43008175-CAAGA-C	-448457	31	33	0.0410448	1	2.02e-05	0.58906	0.136193	0.039496	0.0432142	0.0247304	0.000114983
ENSG00000105988.6	5790	1.04684	442.964	288.469	0.000117449	10-91599534-A-G	-616798	54	57	0.0707196	1	3.4e-05	-0.543914	0.129449	0.040496	0.0432236	0.0247333	0.000261389
ENSG00000115841.19	8410	1.03872	745.598	285.621	6.8e-05	2-37926600-A-AT	3413	189	218	0.270471	1	1.65e-05	0.19151	0.0438046	0.0432957	0.0432639	0.0247539	0.000151959
ENSG00000129158.10	7041	1.03589	824.884	296.686	6.08e-05	11-17734669-A-AG	-278493	22	22	0.0275	1	2.09e-05	0.439395	0.101802	0.0437956	0.04327	0.024755	0.000136304
ENSG00000185567.6	7523	1.03657	1031.95	297.983	4.88e-05	14-104956243-T-C	-22114	235	274	0.340399	1	1.71e-05	0.204748	0.0469194	0.040396	0.0432918	0.024765	0.000109156
ENSG00000162852.13	9884	1.05759	1037.1	289.941	5.21e-05	1-246645585-G-A	79141	196	232	0.28803	1	1.41e-05	0.0871602	0.0197713	0.0406959	0.0433217	0.0247797	0.000114874
ENSG00000260304.1	3573	1.06078	377.538	287.643	0.000144709	16-31271392-T-G	88107	214	254	0.315461	1	4.22e-05	-0.25938	0.0624956	0.0408959	0.0433468	0.0247916	0.000318151
ENSG00000084731.14	5300	1.04359	613.488	290.744	8.42e-05	2-25928774-A-T	-53975	190	245	0.30397	1	2.5e-05	0.137169	0.0320862	0.0388961	0.0433688	0.0248017	0.000187111
ENSG00000185219.16	5943	1.04402	533.353	289.929	9.7e-05	3-44252021-A-G	-225649	152	184	0.228288	1	2.86e-05	0.107882	0.025427	0.0407959	0.0434107	0.0248233	0.00021547
ENSG00000080824.18	6619	1.02931	886.979	297.264	5.55e-05	14-102092251-A-G	-47251	132	148	0.18408	1	1.93e-05	-0.0936768	0.0216065	0.0421958	0.0434461	0.024841	0.00012451
ENSG00000244437.1	4109	1.03154	351.787	289.078	0.000141267	2-88863670-C-T	-222117	163	189	0.234491	1	4.29e-05	0.125053	0.0301592	0.0423958	0.043492	0.0248648	0.000315813
ENSG00000259153.1	6876	1.04292	632.274	291.352	8.17e-05	14-70795767-C-CT	-14438	209	245	0.304511	1	2.46e-05	0.301906	0.0705664	0.0405959	0.0434988	0.0248663	0.000181224
ENSG00000250050.1	7239	1.01178	1117.44	301.821	4.16e-05	4-25835024-ATTTG-A	115279	10	10	0.0124069	1	1.62e-05	1.0991	0.251177	0.0434956	0.0435738	0.0249067	9.41e-05
ENSG00000205871.5	4307	1.04841	294.042	283.245	0.0001793	15-43602972-GA-G	486479	8	8	0.0100251	1	4.72e-05	-0.587619	0.142522	0.0386961	0.0435829	0.0249094	0.000395383
ENSG00000263786.1	7329	1.0254	1031.46	298.234	4.73e-05	17-75289636-G-T	143090	78	88	0.109453	1	1.66e-05	0.376491	0.0861544	0.0409959	0.0435874	0.0249095	0.000105925
ENSG00000204196.5	4892	1.04219	360.927	285.762	0.000143099	2-202590573-TCTC-T	-600207	20	20	0.0248139	1	3.93e-05	-0.395868	0.0949896	0.039796	0.0435936	0.0249106	0.000316824
ENSG00000111203.11	7959	1.05076	1382.36	300.288	3.85e-05	12-2836804-C-T	19581	204	240	0.297767	1	1.42e-05	0.157834	0.0358168	0.0413959	0.0436902	0.0249634	8.46e-05
ENSG00000212123.3	8689	1.01843	1421.52	298.781	3.36e-05	19-5799026-C-T	14261	158	189	0.234491	1	1.16e-05	0.229389	0.0515131	0.0407959	0.0437243	0.0249804	7.54e-05
ENSG00000106246.17	5217	1.02002	491.262	290.845	9.79e-05	7-99210461-T-C	-228455	9	9	0.0111663	1	2.98e-05	-0.80325	0.18973	0.0430957	0.0437868	0.0250136	0.000219095
ENSG00000165029.15	8155	1.0514	714.122	290.329	7.49e-05	9-104980200-C-T	51963	135	148	0.185	1	2.16e-05	-0.193992	0.0450172	0.0422958	0.0437931	0.0250147	0.000164122
ENSG00000112983.17	4789	1.05515	407.597	287.187	0.000132923	5-139117415-G-A	938429	31	32	0.0397022	1	3.77e-05	0.26074	0.0624184	0.0409959	0.0438011	0.0250169	0.000290384
ENSG00000266145.1	7470	1.03527	871.46	295.927	5.82e-05	18-14413504-A-G	191496	19	20	0.0248139	1	1.94e-05	0.855422	0.197393	0.0410959	0.0438063	0.0250174	0.000128804
ENSG00000151093.7	8058	1.03936	874.582	293.347	5.88e-05	3-26767290-T-C	977523	110	129	0.16005	1	1.81e-05	0.200386	0.0460613	0.039796	0.0438136	0.0250191	0.000129773
ENSG00000273387.1	6675	1.05374	481.985	282.612	0.000111949	22-31104685-G-T	21120	266	346	0.430175	1	2.67e-05	0.305893	0.0718129	0.0426957	0.0438255	0.0250234	0.000244664
ENSG00000229453.2	2859	1.0322	245.326	292.293	0.000204727	3-48370774-CG-C	42433	245	313	0.389027	1	7.2e-05	0.223015	0.0554769	0.0415958	0.0438609	0.0250412	0.000453635
ENSG00000145191.12	7570	1.01121	1023.57	299.115	4.57e-05	3-184760946-CAGGCACACACATGCACACACACAG-C	625682	53	55	0.068408	1	1.65e-05	0.223058	0.0510177	0.0425957	0.0439215	0.0250733	0.000102596
ENSG00000259381.2	10608	1.0074	1848.04	309.049	2.5e-05	15-100868411-A-G	221756	66	68	0.084788	1	1.18e-05	-0.372274	0.0836734	0.0431957	0.0439791	0.0251037	5.62e-05
ENSG00000242154.1	6942	1.01718	905.945	296.993	5.29e-05	7-106276262-T-C	971985	222	261	0.324627	1	1.81e-05	0.287396	0.0660621	0.0424957	0.0440642	0.0251498	0.000117876
ENSG00000158435.7	7468	1.05003	626.756	286.913	8.55e-05	2-101139326-CAA-C	-113541	9	9	0.0114504	1	2.24e-05	-0.699262	0.162619	0.0427957	0.0440736	0.0251502	0.000186319
ENSG00000255552.7	27205	1.08805	471.023	255.711	0.000128574	6-31397770-G-A	-316295	184	216	0.26875	1	1.2e-05	-0.183157	0.0412127	0.0391961	0.044073	0.0251502	0.000273405
ENSG00000133302.12	4592	1.05131	527.762	293.108	0.000102078	5-95342234-T-C	723887	14	14	0.0173697	1	3.35e-05	0.401576	0.0954895	0.0419958	0.0441164	0.0251722	0.000222015
ENSG00000132361.16	8118	1.03848	1217.77	297.722	4.24e-05	17-2485371-C-T	-227110	8	9	0.0111663	1	1.45e-05	0.520578	0.118265	0.0405959	0.044134	0.0251797	9.3e-05
ENSG00000262979.1	8470	1.04812	1268.6	297.427	4.21e-05	17-79921423-G-A	-394228	9	9	0.0111663	1	1.42e-05	-1.33002	0.301861	0.0410959	0.0441621	0.0251933	9.16e-05
ENSG00000150433.9	7786	1.03491	856.651	295.165	5.97e-05	11-125090012-C-T	-21751	276	354	0.439206	1	1.95e-05	0.21241	0.0490246	0.0410959	0.0442245	0.0252249	0.000130901
ENSG00000013503.9	6673	1.04548	764.853	294.118	6.93e-05	12-106496281-C-T	138623	266	335	0.415633	1	2.23e-05	-0.193978	0.0450959	0.0407959	0.0442262	0.0252249	0.000150846
ENSG00000188761.11	5739	1.02085	692.574	299.907	7.04e-05	1-113211630-G-T	-675917	229	283	0.351117	1	2.73e-05	0.228137	0.0536237	0.0429957	0.0442508	0.0252364	0.000155775
ENSG00000065613.13	5760	1.05871	521.922	285.055	0.000106126	10-104253070-G-A	285869	270	350	0.434243	1	2.71e-05	-0.0614962	0.0144512	0.0417958	0.0442717	0.0252459	0.000228915
ENSG00000235330.2	8229	1.03993	955.107	288.938	5.45e-05	9-470221-CCAGG-C	-7529	286	383	0.476071	1	1.43e-05	0.294606	0.0668883	0.0415958	0.0442817	0.0252491	0.000119016
ENSG00000230970.3	6613	1.0372	551.837	289.548	9.36e-05	3-42670664-T-C	-33485	259	320	0.397022	1	2.71e-05	0.290825	0.0683402	0.0407959	0.0443266	0.0252722	0.000204466
ENSG00000156097.12	6073	1.02733	943.018	302.069	5.3e-05	1-109939224-CA-C	399352	166	187	0.233167	1	2.13e-05	0.341878	0.0792841	0.0425957	0.0443727	0.025296	0.000116476
ENSG00000242887.1	7870	1.03489	665.581	290.209	7.71e-05	14-105864670-T-C	35	135	147	0.182382	1	2.22e-05	0.175828	0.0408668	0.0422958	0.0444197	0.0253203	0.000168467
ENSG00000197019.4	7220	1.05014	851.294	294.439	6.36e-05	19-40547077-T-C	121052	289	380	0.472637	1	2.05e-05	-0.105526	0.0244189	0.039596	0.0445134	0.0253712	0.00013722
ENSG00000092847.11	4727	1.04887	541.104	293.612	9.97e-05	1-35908500-C-T	38692	123	156	0.193548	1	3.31e-05	0.167414	0.0397829	0.0417958	0.0445258	0.0253758	0.000215146
ENSG00000138078.15	7996	1.05761	918.256	289.977	6.05e-05	2-45136790-C-CT	774928	21	22	0.0272953	1	1.67e-05	-0.202787	0.0464167	0.0433957	0.0445646	0.0253955	0.000129745
ENSG00000161091.12	8551	1.0402	1642.88	301.067	3.19e-05	19-3557007-A-G	-17283	257	329	0.408189	1	1.18e-05	0.102981	0.0231515	0.0429957	0.044611	0.0254194	6.92e-05
ENSG00000168944.15	7184	1.0479	702.257	294.601	7.67e-05	5-122502337-C-G	-921255	228	265	0.329602	1	2.54e-05	0.0681619	0.0159598	0.0423958	0.0446164	0.02542	0.000165353
ENSG00000119285.10	9212	1.03258	1156.88	297.454	4.43e-05	1-236567190-G-A	-37314	278	367	0.455335	1	1.5e-05	-0.0904698	0.0205948	0.0437956	0.0446506	0.0254369	9.63e-05
ENSG00000180211.5	7951	1.02478	965.285	301.852	5.17e-05	6-39176829-TAAG-T	-782004	38	39	0.0483871	1	2.06e-05	-0.383301	0.0887223	0.0443956	0.0446615	0.0254407	0.000112993
ENSG00000132122.11	5391	1.04833	592.296	290.661	9.13e-05	1-48498120-G-C	25912	88	94	0.116625	1	2.73e-05	0.238493	0.0560667	0.0419958	0.0447393	0.0254825	0.00019627
ENSG00000283667.1	8578	1.01867	904.072	297.102	5.42e-05	18-63970585-A-C	661	34	36	0.044665	1	1.86e-05	-0.663984	0.152873	0.0444956	0.0447976	0.0255132	0.000118614
ENSG00000258987.1	8263	1.02989	1102.55	297.05	4.62e-05	14-94108068-T-C	166866	86	94	0.116625	1	1.56e-05	-0.375542	0.0856433	0.0432957	0.0448172	0.0255218	0.000100326
ENSG00000113648.16	5973	1.03872	650.483	289.455	8.08e-05	5-135234001-T-C	-165278	232	281	0.348635	1	2.28e-05	-0.107857	0.0251074	0.0451955	0.0448864	0.0255587	0.000174174
ENSG00000184451.5	4769	1.0496	475.252	290.199	0.00011471	17-41701947-AT-A	-981873	283	361	0.448232	1	3.5e-05	-0.223327	0.0532323	0.0463954	0.0449138	0.0255718	0.000245431
ENSG00000082068.8	6521	1.03635	649.882	290.754	8.04e-05	5-37576764-CT-C	197552	286	368	0.4575	1	2.37e-05	-0.141563	0.0330197	0.0429957	0.04499	0.0256127	0.00017322
ENSG00000261269.1	6055	1.05153	603.67	290.663	9.11e-05	5-72031839-G-A	-410548	242	307	0.380893	1	2.73e-05	0.228016	0.0535952	0.0434956	0.0450103	0.0256217	0.000194215
ENSG00000181924.6	5544	1.05455	495.35	288.976	0.000112194	11-74701962-G-A	824994	206	252	0.313433	1	3.28e-05	-0.131859	0.0313166	0.0408959	0.0450514	0.0256426	0.000238571
ENSG00000178397.12	9917	1.03848	1057.7	289.321	4.98e-05	7-6379702-C-G	30721	263	345	0.42804	1	1.31e-05	-0.181293	0.0409696	0.0408959	0.0450564	0.0256429	0.000107052
ENSG00000124602.9	7531	1.03053	933.823	296.656	5.53e-05	6-41093809-G-A	54592	34	37	0.0461347	1	1.88e-05	0.517585	0.119227	0.0442956	0.0453818	0.0258256	0.000118661
ENSG00000129534.13	7093	1.04184	432.296	285.297	0.000124275	14-45209173-TAC-T	-44367	108	120	0.15	1	3.29e-05	-0.10132	0.0240659	0.0434956	0.0454253	0.0258453	0.000264281
ENSG00000140280.13	6698	1.05697	538.909	289.645	0.000104777	15-52389180-T-C	637620	150	182	0.225806	1	3.1e-05	-0.166162	0.0393363	0.0433957	0.0454219	0.0258453	0.000220691
ENSG00000229848.1	8125	1.06254	1006.61	296.048	5.72e-05	17-81513925-G-C	-122	284	395	0.490074	1	1.91e-05	-0.271392	0.062573	0.0435956	0.0454689	0.0258675	0.000119893
ENSG00000180190.11	7494	1.04653	805.22	285.12	6.79e-05	8-592408-GTC-G	46627	277	353	0.437965	1	1.62e-05	0.197538	0.0451383	0.0445955	0.0454838	0.0258735	0.000143686
ENSG00000111737.11	6920	1.04358	715.04	289.827	7.57e-05	12-120105674-A-G	-11232	114	125	0.15586	1	2.15e-05	0.0850558	0.0197325	0.0451955	0.045493	0.0258762	0.000160535
ENSG00000172493.20	7440	1.04922	452.363	283.893	0.000121943	4-87439165-C-CAA	504163	153	182	0.230964	1	3.07e-05	0.0645113	0.0152651	0.0420958	0.0455173	0.0258875	0.000257582
ENSG00000131876.16	7338	1.0557	1121.8	294.935	5.02e-05	15-100796984-C-T	-498271	26	30	0.0372208	1	1.6e-05	0.369863	0.0844568	0.0422958	0.0455218	0.0258875	0.000105676
ENSG00000131584.18	5496	1.01882	786.861	298.152	6.33e-05	1-1530440-G-A	222422	27	28	0.0347395	1	2.29e-05	-0.181135	0.042173	0.0441956	0.0455268	0.0258878	0.000136338
ENSG00000236184.1	8371	1.03369	749.915	293.293	7e-05	9-33076441-G-T	96054	25	27	0.0334988	1	2.2e-05	-0.702322	0.163141	0.0425957	0.0455916	0.0259221	0.000149036
ENSG00000259379.1	7712	1.04835	1086.79	297.162	5.07e-05	15-57512721-G-C	-639885	177	208	0.258064	1	1.74e-05	0.206941	0.0474654	0.0443956	0.0456301	0.0259414	0.000106979
ENSG00000268222.1	7319	1.00774	1153.73	305.257	4.17e-05	19-36010146-T-C	627974	40	40	0.0496278	1	1.81e-05	0.313748	0.0721318	0.0409959	0.04574	0.0260014	9.01e-05
ENSG00000013441.15	5629	1.05474	474.971	286.064	0.000119089	2-200038363-G-GTTACTATTATTATTA	-826381	14	14	0.0174564	1	3.2e-05	0.191107	0.0453281	0.0426957	0.0458444	0.0260582	0.000248931
ENSG00000270433.1	7055	1.01796	1309.65	307.008	3.82e-05	14-23043542-C-CT	-250310	81	84	0.104218	1	1.74e-05	-0.417953	0.0958829	0.0463954	0.0458716	0.0260693	8.17e-05
ENSG00000167524.14	4077	1.02938	432.182	288.56	0.000120362	17-28009370-C-CTGTG	-604830	82	88	0.111675	1	3.51e-05	0.315142	0.0751344	0.0433957	0.045873	0.0260693	0.000255559
ENSG00000262663.1	4966	1.02643	532.4	293.569	9.68e-05	17-82139785-C-T	-778497	39	40	0.0496278	1	3.2e-05	-0.658347	0.156137	0.0444956	0.0458827	0.0260723	0.000205785
ENSG00000242882.1	6571	1.03845	837.839	297.819	6.41e-05	4-173099252-C-T	-320885	231	278	0.344913	1	2.3e-05	-0.284193	0.0661791	0.0428957	0.0459012	0.0260802	0.000135129
ENSG00000225342.2	7510	1.05882	402.375	277.409	0.000143026	12-40205137-C-T	-19778	244	313	0.389027	1	3e-05	0.114001	0.02694	0.0411959	0.0460368	0.0261547	0.000296994
ENSG00000196597.11	6212	1.06565	492.596	282.86	0.000119625	9-96812350-G-GTT	-63273	11	11	0.0140306	1	2.91e-05	0.709323	0.167321	0.0436956	0.0461154	0.0261968	0.00024696
ENSG00000117090.14	6676	1.02465	925.923	297.856	5.56e-05	1-160656061-A-G	8766	238	288	0.358209	1	1.97e-05	-0.152919	0.0353096	0.0463954	0.0461502	0.026214	0.000117753
ENSG00000233885.7	7378	1.04813	988.023	294.761	5.64e-05	3-183913445-T-C	102971	247	304	0.377171	1	1.81e-05	0.275463	0.0633194	0.040496	0.0461815	0.0262292	0.000117604
ENSG00000101076.16	6766	1.0453	1033.75	301.078	5.36e-05	20-44963493-G-C	607793	57	59	0.0735661	1	2.09e-05	0.224205	0.0519434	0.0442956	0.0463443	0.0263191	0.000111557
ENSG00000149260.15	6704	1.03118	740.931	297.163	7.17e-05	11-76271919-C-CA	-795013	9	9	0.0115385	1	2.55e-05	-0.770071	0.180358	0.0442956	0.0465532	0.0264351	0.000149813
ENSG00000196118.11	3658	1.04537	401.88	290.008	0.000138739	16-30867542-C-T	104832	270	369	0.458955	1	4.32e-05	0.226691	0.0546959	0.0455954	0.0466162	0.0264683	0.000286975
ENSG00000102805.14	7044	1.04418	618.23	289.394	8.99e-05	13-77148205-C-T	157545	24	25	0.0310174	1	2.58e-05	-0.389557	0.0912817	0.0444956	0.0466233	0.0264698	0.000185971
ENSG00000149480.6	6172	1.05336	631.838	289.689	9.06e-05	11-62542315-T-C	-59525	229	294	0.364764	1	2.63e-05	0.0845001	0.0198215	0.0444956	0.0466429	0.0264783	0.000186456
ENSG00000272690.5	7399	1.05025	579.291	290.178	9.79e-05	3-75369079-C-T	-66269	114	128	0.159601	1	2.91e-05	-0.4014	0.0947029	0.0440956	0.046664	0.0264877	0.000201705
ENSG00000239975.2	1669	1.0457	117.892	278.036	0.000474197	2-89850309-A-AT	-63673	35	35	0.0449871	1	0.000127561	-0.584945	0.150893	0.0452955	0.0467047	0.0265082	0.000978653
ENSG00000223629.1	9654	1.00991	934.061	279.746	5.32e-05	8-6965773-A-G	14174	267	345	0.42804	1	1e-05	0.182059	0.0405918	0.0453955	0.0468278	0.0265755	0.000112013
ENSG00000235782.1	5676	1.00551	373.871	271.051	0.000130976	1-71429124-T-A	481745	11	12	0.0149254	1	2.17e-05	1.04107	0.241684	0.0451955	0.0468919	0.0266066	0.000276348
ENSG00000182324.6	8454	1.04114	1104.5	295.403	5.01e-05	19-48460247-TA-T	-1002	24	25	0.0310174	1	1.61e-05	-0.747637	0.170827	0.0454954	0.0468913	0.0266066	0.000103254
ENSG00000272100.1	6041	1.02144	494.56	294.185	0.00010468	1-52186258-CAAAA-C	-167390	70	74	0.0929648	1	3.56e-05	0.515359	0.122975	0.0427957	0.0469056	0.0266118	0.000218497
ENSG00000122483.17	5700	1.0399	434.41	290.889	0.00012697	1-93180861-C-T	942	171	201	0.25	1	4.01e-05	0.157034	0.0377263	0.0442956	0.0469615	0.0266409	0.00026162
ENSG00000090971.4	9419	1.04978	1758.76	300.342	3.24e-05	19-56006950-A-G	521946	161	184	0.229426	1	1.17e-05	-0.212774	0.047815	0.0422958	0.0469974	0.0266587	6.64e-05
ENSG00000187790.10	7028	1.06546	478.255	284.648	0.00012564	14-44879977-C-CTTGT	-255963	62	70	0.0909091	1	3.26e-05	0.209004	0.0496209	0.0432957	0.047086	0.0267063	0.000254239
ENSG00000159069.13	6634	1.00269	1426.22	313.182	3.42e-05	9-136838163-G-A	-106524	25	26	0.0322581	1	1.88e-05	-0.135765	0.0312702	0.0448955	0.0472101	0.0267741	7.19e-05
ENSG00000180138.7	7544	1.0337	778.384	298.235	6.99e-05	13-36973123-A-T	-132541	271	341	0.42375	1	2.57e-05	0.199635	0.0467702	0.0466953	0.0472843	0.0268136	0.00014359
ENSG00000214300.7	4976	1.04891	472.555	287.805	0.000121171	7-99468189-A-C	-839513	42	44	0.0545906	1	3.45e-05	-0.515348	0.122755	0.0438956	0.0473334	0.0268388	0.000246373
ENSG00000257226.1	5016	1.01868	699.582	300.32	7.41e-05	2-143250417-T-C	-525656	113	121	0.150873	1	2.92e-05	-0.413023	0.0974587	0.0470953	0.0473978	0.0268727	0.000153284
ENSG00000137776.16	7527	1.05618	984.338	293.33	5.97e-05	15-59210866-G-A	277213	20	20	0.0248756	1	1.84e-05	-0.210709	0.0484756	0.0445955	0.0474111	0.0268776	0.000120583
ENSG00000175110.11	5864	1.06081	522.272	286.778	0.000114279	3-138214360-T-C	-896044	12	12	0.0149254	1	3.13e-05	-0.453977	0.107526	0.0450955	0.0474818	0.026915	0.000230015
ENSG00000163138.18	8082	1.02478	763.584	290.639	6.95e-05	4-20643757-C-T	-52525	57	61	0.0756824	1	2e-05	-0.331884	0.0767007	0.0448955	0.0475241	0.0269364	0.000142836
ENSG00000107651.12	8046	1.03583	973.217	294.788	5.66e-05	10-119371801-A-G	-520910	219	259	0.321696	1	1.82e-05	-0.0883595	0.0203156	0.0455954	0.047547	0.0269467	0.000115512
ENSG00000173207.12	4250	1.06417	456.505	285.394	0.000132347	1-154841721-C-A	-132932	92	98	0.121588	1	3.55e-05	0.232854	0.0555478	0.0445955	0.047555	0.0269486	0.000265457
ENSG00000275835.4	5676	1.04439	1111.17	304.47	5.1e-05	15-23039993-T-C	320	96	108	0.134663	1	2.2e-05	-0.231639	0.0538166	0.0471953	0.0475641	0.0269511	0.000103535
ENSG00000143155.12	7253	1.04187	1056.29	299.68	5.33e-05	1-168153635-G-C	-25298	27	28	0.0347395	1	1.99e-05	-0.261416	0.0603976	0.0449955	0.0476221	0.0269813	0.000108179
ENSG00000155755.18	5444	1.06073	548.418	290.381	0.000109263	2-201658624-C-T	15054	284	386	0.4801	1	3.33e-05	0.203316	0.0483253	0.0457954	0.0476871	0.0270155	0.00021901
ENSG00000274561.1	6874	1.06329	890.801	293.349	6.78e-05	17-68101288-T-C	-30174	202	246	0.305211	1	2.13e-05	-0.185464	0.0430043	0.0435956	0.0477069	0.0270241	0.000135742
ENSG00000171163.15	4356	1.04412	309.521	279.74	0.000183697	1-248812149-G-C	-46936	11	11	0.0136476	1	4.36e-05	0.453666	0.109514	0.0436956	0.0477528	0.0270475	0.000371343
ENSG00000102743.14	6743	1.04021	840.336	295.454	6.69e-05	13-40827268-G-A	37856	130	136	0.171285	1	2.24e-05	-0.254452	0.0591654	0.049795	0.047798	0.0270705	0.00013537
ENSG00000226706.1	9163	1.01951	1728.89	302.743	3.04e-05	9-135183892-C-T	-322555	268	346	0.42928	1	1.18e-05	0.290462	0.0653004	0.0467953	0.0478878	0.0271187	6.22e-05
ENSG00000111644.7	7238	1.05001	1068.04	299.49	5.44e-05	12-6930353-G-C	282893	17	17	0.0210918	1	2.02e-05	-0.332894	0.0769846	0.0442956	0.0479016	0.0271238	0.000109338
ENSG00000079393.20	4548	1.04758	498.685	294.648	0.000115792	10-75088213-T-G	-21008	233	301	0.373449	1	4.05e-05	-0.19164	0.046066	0.0441956	0.0479514	0.0271471	0.000232645
ENSG00000131470.14	4799	1.03768	483.694	292.057	0.000115561	17-42686385-T-A	108554	294	367	0.455357	1	3.73e-05	-0.267113	0.063909	0.0451955	0.0479521	0.0271471	0.000233566
ENSG00000071073.12	5300	1.04152	392.583	288.531	0.000144351	2-98846562-G-T	115436	214	258	0.320099	1	4.32e-05	0.0610067	0.01472	0.0463954	0.0480053	0.0271746	0.000290753
ENSG00000155657.26	7154	1.05727	640.589	288.988	9.31e-05	2-179055811-C-T	225009	260	333	0.413965	1	2.65e-05	-0.11822	0.0277444	0.0468953	0.0480139	0.0271768	0.00018581
ENSG00000173914.11	4635	1.04285	396.234	289.375	0.000143863	11-67439726-A-C	761805	12	12	0.0148883	1	4.42e-05	-0.605154	0.1462	0.0440956	0.0480771	0.0272099	0.000289112
ENSG00000161202.17	7545	1.03868	967.737	295.312	5.82e-05	3-184030849-T-C	-124539	241	303	0.37594	1	1.91e-05	0.0920304	0.0212137	0.0464953	0.0481356	0.0272404	0.000117066
ENSG00000139187.9	7765	1.06005	855.972	293.228	7.05e-05	12-8979635-C-T	29591	265	322	0.400498	1	2.21e-05	0.146547	0.0340548	0.0461954	0.0481753	0.0272602	0.000140076
ENSG00000111670.14	7199	1.04474	791.156	294.082	7.28e-05	12-101349830-T-C	-481108	187	217	0.269231	1	2.36e-05	-0.0912159	0.0212691	0.0477952	0.0482546	0.0273024	0.000145542
ENSG00000268093.1	8691	1.04344	1245.32	300.974	4.61e-05	19-49043274-T-C	419269	59	63	0.0783582	1	1.76e-05	0.528821	0.121397	0.0438956	0.048275	0.0273112	9.21e-05
ENSG00000122643.18	7723	1.04368	607.41	288.065	9.45e-05	7-34046926-A-ATT	984129	24	25	0.03125	1	2.62e-05	0.227309	0.0533084	0.0462954	0.0482917	0.027318	0.000189027
ENSG00000227782.2	6694	1.02285	792.332	293.443	6.76e-05	17-16749678-A-G	709183	10	10	0.0124069	1	2.12e-05	1.25714	0.291485	0.0456954	0.0482967	0.0273182	0.000136923
ENSG00000140632.16	9894	1.03769	1289.72	293.067	4.37e-05	16-5362623-A-G	516413	40	41	0.0508685	1	1.28e-05	-0.185044	0.0417702	0.0463954	0.0483157	0.0273263	8.76e-05
ENSG00000130649.9	4741	1.0396	528.689	290.544	0.000107243	10-133470594-C-T	-49812	68	72	0.08933	1	3.27e-05	-0.438975	0.104243	0.0453955	0.0483356	0.0273349	0.000214803
ENSG00000234545.7	4733	1.02648	475.218	294.689	0.000114261	7-93371110-C-A	780716	8	9	0.0111663	1	3.99e-05	-0.433192	0.104047	0.0487951	0.0483579	0.0273448	0.00023058
ENSG00000138756.17	6924	1.05086	546.377	291.317	0.000107889	4-78653531-T-TAA	-122811	190	222	0.27625	1	3.38e-05	0.158295	0.037656	0.0428957	0.0484431	0.0273904	0.000214197
ENSG00000260588.1	6810	1.03292	770.372	296.045	7.22e-05	8-41790840-G-A	-39094	216	259	0.32134	1	2.48e-05	-0.303004	0.0708579	0.0443956	0.0484488	0.0273909	0.000144775
ENSG00000198843.12	6832	1.06463	775.005	290.733	7.95e-05	3-150630046-G-A	27171	237	295	0.366005	1	2.34e-05	0.0710437	0.0165594	0.0451955	0.0484754	0.0274032	0.000156565
ENSG00000176723.9	3611	1.02449	389.921	293.22	0.000138677	16-31399864-C-T	-43296	270	363	0.450372	1	4.76e-05	0.297739	0.0722436	0.0469953	0.0484825	0.0274046	0.000279468
ENSG00000143595.12	4884	1.0356	588.182	291.715	9.55e-05	1-154210452-C-G	-110638	18	18	0.0223325	1	2.97e-05	0.640916	0.151381	0.0447955	0.0485141	0.0274198	0.000191001
ENSG00000226800.5	8494	1.03866	1749.66	305.372	3.25e-05	19-4208791-C-T	601544	23	23	0.028536	1	1.39e-05	-0.825518	0.18713	0.0467953	0.0486238	0.0274791	6.47e-05
ENSG00000067606.16	6875	1.03196	1098.01	302.932	5.07e-05	1-2137275-G-A	86805	159	183	0.227047	1	2.09e-05	-0.143265	0.0331865	0.0488951	0.0486949	0.0275166	0.000101311
ENSG00000137210.13	8646	1.02867	1213.38	300.339	4.54e-05	6-10830110-A-G	82351	276	387	0.481297	1	1.7e-05	-0.125821	0.0288298	0.0471953	0.0487503	0.0275452	9.09e-05
ENSG00000117834.12	5898	1.05046	686.658	294.721	8.63e-05	1-47506747-G-A	-715938	100	109	0.13591	1	2.92e-05	-0.235395	0.0555383	0.0446955	0.0487932	0.0275668	0.000170263
ENSG00000101473.16	7152	1.05403	817.295	296.217	7.34e-05	20-45587445-C-T	-269961	22	22	0.0272953	1	2.55e-05	-0.331074	0.0775274	0.0445955	0.0488074	0.0275721	0.000144409
ENSG00000188277.9	5687	1.04699	533.896	288.518	0.000110106	15-40260895-A-AT	-509395	203	253	0.314214	1	3.16e-05	0.200041	0.0474136	0.0469953	0.0489271	0.0276371	0.000216963
ENSG00000169105.7	6075	1.04824	506.764	283.043	0.000116524	15-40502999-C-T	32001	210	257	0.319652	1	2.83e-05	-0.161584	0.0380629	0.0479952	0.0489504	0.0276475	0.000229336
ENSG00000213694.3	8114	1.04527	957.905	298.472	6.11e-05	9-89026648-C-T	35201	65	71	0.0880893	1	2.23e-05	-0.275228	0.0639781	0.0484952	0.0489618	0.0276513	0.000120381
ENSG00000034152.18	3713	1.05927	500.032	292.993	0.000122446	17-21324018-G-A	39346	202	242	0.301266	1	4.1e-05	-0.0570237	0.0137176	0.0459954	0.0489921	0.0276657	0.00023928
ENSG00000101405.3	7941	1.03394	1092.26	298.749	5.17e-05	20-3073728-G-A	2108	68	68	0.0845771	1	1.86e-05	0.518168	0.119306	0.0491951	0.049024	0.027681	0.000102397
ENSG00000120254.15	9109	1.03554	1260.53	298.304	4.5e-05	6-151086336-C-A	220787	206	244	0.302993	1	1.58e-05	-0.229589	0.0523942	0.0479952	0.0490421	0.0276885	8.91e-05
ENSG00000108106.13	9618	1.04591	1686.91	297.317	3.48e-05	19-56394316-A-G	986539	27	27	0.0335821	1	1.15e-05	0.297425	0.0667591	0.0481952	0.0490507	0.0276907	6.85e-05
ENSG00000248544.2	7740	1.06519	585.165	283.307	0.000106788	5-157374284-T-A	-10666	182	220	0.273632	1	2.58e-05	-0.216192	0.0506633	0.0445955	0.0490753	0.0277019	0.00020765
ENSG00000147654.14	5603	1.0542	472.619	289.663	0.000127705	8-109389499-AGTGT-A	-150212	85	106	0.133166	1	3.89e-05	-0.145544	0.0349033	0.0464953	0.0490839	0.027704	0.000249815
ENSG00000243284.1	7358	1.02894	931.293	298.093	5.97e-05	1-159855271-G-C	-7386	297	395	0.491294	1	2.15e-05	-0.199354	0.0462474	0.0457954	0.0491115	0.0277169	0.000118464
ENSG00000143569.18	5084	1.04647	684.596	296.536	8.62e-05	1-155092683-G-A	872504	253	325	0.403226	1	3.08e-05	-0.0752753	0.017814	0.0446955	0.049182	0.027754	0.000168973
ENSG00000258769.1	6521	1.04877	761.629	298.504	7.81e-05	14-74003789-A-G	-479196	18	18	0.0223881	1	2.93e-05	-0.936645	0.221043	0.0458954	0.0491995	0.0277612	0.000152818
ENSG00000176428.5	4005	1.01109	601.415	301.564	8.73e-05	7-74586730-G-A	918905	10	11	0.0136476	1	3.64e-05	1.03583	0.247462	0.050495	0.04927	0.0277983	0.000174546
ENSG00000092931.11	8501	1.04646	1488.77	302.766	3.99e-05	17-76823954-C-CT	87405	100	122	0.151365	1	1.59e-05	-0.315709	0.0720868	0.0465953	0.0494769	0.0279123	7.77e-05
ENSG00000273188.1	7648	1.03499	1092.92	295.079	5.23e-05	22-50186650-G-C	-5752	243	292	0.362283	1	1.68e-05	0.237326	0.054338	0.0472953	0.0495166	0.0279319	0.000102629
ENSG00000274600.1	6566	1.01443	906.817	303.626	5.89e-05	22-22175161-T-C	791787	30	31	0.0385572	1	2.51e-05	0.778534	0.182172	0.0478952	0.0495244	0.0279336	0.000116859
ENSG00000149196.15	8056	1.04445	522.975	285.58	0.000112888	11-86732250-G-C	430039	17	17	0.0213033	1	2.97e-05	0.413124	0.0975622	0.0471953	0.0495537	0.0279472	0.000219995
ENSG00000233922.2	8748	1.03553	1011.72	295.486	5.67e-05	21-45619377-G-A	25723	143	160	0.198511	1	1.86e-05	0.356301	0.0820269	0.0470953	0.0495581	0.0279472	0.000111027
ENSG00000135604.9	6583	1.03493	728.033	290.08	7.86e-05	6-143383903-T-TCTCG	-766623	13	13	0.0164141	1	2.26e-05	-0.380633	0.0885545	0.0448955	0.0495677	0.0279499	0.000154034
ENSG00000279227.1	7246	1.04553	565.624	287.242	0.000104798	2-117923680-G-GCCTC	-90494	225	264	0.327806	1	2.87e-05	0.290886	0.0685695	0.0493951	0.0495804	0.0279543	0.000203997
ENSG00000174227.15	5348	1.0397	456.652	289.623	0.000127599	4-428416-G-GTT	-70794	37	40	0.0507614	1	3.88e-05	-0.286677	0.0687403	0.0475952	0.0496728	0.0280037	0.000248749
ENSG00000228487.2	5918	1.04923	782.829	295.776	7.69e-05	9-126597877-C-A	-618302	44	46	0.057072	1	2.65e-05	0.514568	0.120751	0.0472953	0.0497566	0.0280428	0.00014886
ENSG00000269386.5	9008	1.04385	1462.7	302.428	4.04e-05	19-8394076-C-T	3391	205	243	0.301746	1	1.6e-05	0.301248	0.068804	0.0473953	0.0497563	0.0280428	7.85e-05
ENSG00000184436.11	5692	1.02554	841.395	301.364	6.62e-05	22-21557817-G-A	555932	14	14	0.0175	1	2.66e-05	0.303014	0.0711345	0.050495	0.0497505	0.0280428	0.000129902
ENSG00000233276.3	3011	1.0488	181.887	276.883	0.000330539	3-50052986-GGT-G	694386	149	185	0.236573	1	8.02e-05	-0.0942295	0.0235983	0.0471953	0.0497712	0.0280483	0.000639741
ENSG00000113580.14	6539	1.03491	894.674	300.607	6.43e-05	5-142491911-G-A	-943601	175	212	0.26375	1	2.52e-05	-0.0595735	0.0139423	0.050295	0.0498013	0.0280625	0.000125341
ENSG00000267342.1	7308	1.03686	839.711	293.064	6.9e-05	17-75900952-A-AC	3892	209	261	0.323821	1	2.15e-05	-0.190039	0.0440877	0.0486951	0.0498365	0.0280796	0.000134251
ENSG00000227550.2	4830	1.04027	583.043	296.95	0.000100464	7-143328892-C-T	854796	274	362	0.449132	1	3.7e-05	-0.283169	0.0677168	0.0455954	0.0498417	0.0280799	0.000195133
ENSG00000262636.1	9121	1.05748	1047.02	288.234	5.92e-05	16-11070292-G-A	-310826	17	19	0.0235732	1	1.53e-05	0.81563	0.185867	0.0479952	0.049879	0.0280981	0.000113751
ENSG00000239868.3	5874	1.03533	737.728	292.222	7.82e-05	19-41102368-G-C	-184325	117	134	0.166253	1	2.41e-05	0.379731	0.0886517	0.0460954	0.0499101	0.0281129	0.000152175
ENSG00000107960.10	5694	1.03571	534.838	288.045	0.000108057	10-103801052-T-G	-117153	57	64	0.0794045	1	3.05e-05	-0.351128	0.0830529	0.0491951	0.0499181	0.0281147	0.00021011
ENSG00000280184.2	6599	1.04025	534.083	297.811	0.000109873	6-145458875-T-C	-333098	62	72	0.08933	1	4.2e-05	0.514038	0.12382	0.0491951	0.0499379	0.0281231	0.000213004
ENSG00000186594.14	8654	1.04062	1682.95	303.141	3.49e-05	17-1613328-G-A	-103846	52	57	0.0708955	1	1.4e-05	0.301624	0.0683953	0.0487951	0.0499727	0.0281399	6.77e-05
ENSG00000184209.14	6837	1.05015	616.894	289.729	9.84e-05	12-123285593-T-C	-172048	37	38	0.0471464	1	2.89e-05	0.238226	0.0561779	0.0466953	0.050026	0.0281672	0.000189358
ENSG00000163481.7	5469	1.04433	774.2	298.752	7.7e-05	2-218710704-G-C	38293	52	54	0.0671642	1	2.91e-05	-0.192888	0.0455017	0.0472953	0.0500703	0.0281895	0.000148567
ENSG00000278831.1	8245	1.03296	1258.75	300.844	4.59e-05	10-125548866-A-G	925261	20	20	0.0248139	1	1.75e-05	0.882479	0.202489	0.0476952	0.0503168	0.0283255	8.86e-05
ENSG00000213593.9	6642	1.0341	427.842	290.139	0.00013553	11-57898214-C-CAAA	185614	155	174	0.2175	1	4.22e-05	-0.123512	0.0297614	0.049995	0.0503527	0.0283429	0.000261505
ENSG00000269399.2	9088	1.03033	1180.12	301.599	4.86e-05	19-16601889-C-T	59143	22	25	0.0310174	1	1.91e-05	0.732787	0.168924	0.0491951	0.0503748	0.0283526	9.38e-05
ENSG00000135624.15	4841	1.02432	487.954	296.474	0.000115281	2-73235752-A-G	2332	53	54	0.0669975	1	4.26e-05	-0.136498	0.0329059	0.0478952	0.0504573	0.0283963	0.000223224
ENSG00000140264.19	3672	1.02299	262.435	283.994	0.00021341	15-43655133-C-G	-122852	112	121	0.150498	1	5.92e-05	-0.101103	0.0248535	0.0490951	0.0504647	0.0283977	0.000413475
ENSG00000255987.1	5664	1.03688	751.39	295.536	7.82e-05	17-35384229-A-AT	-130957	39	41	0.05125	1	2.68e-05	0.447715	0.105129	0.050395	0.050566	0.0284519	0.000150039
ENSG00000177051.5	7714	1.01553	1271.82	302.175	4.3e-05	19-45870442-G-A	139538	14	14	0.0173697	1	1.7e-05	0.40429	0.0926333	0.0512949	0.0505807	0.0284575	8.36e-05
ENSG00000253948.1	4443	1.05051	428.101	292.204	0.000143604	8-98098460-C-T	-914584	14	14	0.0174564	1	4.8e-05	0.988626	0.240011	0.049995	0.0506225	0.0284768	0.000273115
ENSG00000186115.12	8750	1.02834	1026.58	300.059	5.57e-05	19-15902257-C-CT	4137	297	393	0.488778	1	2.11e-05	0.195054	0.0452149	0.0483952	0.050625	0.0284768	0.000107293
ENSG00000267554.1	5809	1.02594	832.747	299.845	6.82e-05	17-35478711-C-T	8083	241	300	0.373134	1	2.63e-05	-0.108595	0.0254735	0.0463954	0.0506581	0.0284927	0.000131395
ENSG00000073969.18	6552	1.03808	395.572	290.554	0.00014975	17-46777685-A-G	187016	72	92	0.114144	1	4.79e-05	0.242132	0.0587769	0.0480952	0.050777	0.0285568	0.000285901
ENSG00000140396.12	6341	1.03391	808.189	298.482	7.24e-05	8-70319539-A-AAAATAAATAAATAAATAAAT	-84266	12	12	0.015	1	2.69e-05	0.183022	0.0429894	0.0479952	0.0508377	0.0285882	0.000138374
ENSG00000221962.5	7451	1.04996	673.984	292.258	9.15e-05	3-152512921-A-G	171931	207	243	0.302239	1	2.88e-05	0.295353	0.0696386	0.0490951	0.0508675	0.0286022	0.000173237
ENSG00000187801.14	7234	1.02721	779.133	294.519	7.36e-05	1-40830008-C-T	379901	39	41	0.050995	1	2.42e-05	0.432035	0.100884	0.0514949	0.0509213	0.0286297	0.000140925
ENSG00000276248.1	6816	1.02904	942.133	300.044	6.15e-05	13-113474798-C-T	-52462	167	192	0.238213	1	2.36e-05	-0.234187	0.054609	0.0489951	0.051171	0.0287673	0.000117134
ENSG00000276116.2	7345	1.03334	670.453	292.219	8.78e-05	14-65267882-G-A	-144808	234	279	0.34625	1	2.75e-05	-0.283504	0.0666661	0.0480952	0.0512436	0.0288053	0.000166539
ENSG00000139370.11	10110	1.01848	1814	303.153	3.09e-05	12-128812309-CT-C	-11674	60	61	0.07625	1	1.22e-05	-0.16881	0.0380143	0.049795	0.0512682	0.0288163	5.91e-05
ENSG00000275243.1	4797	1.0178	609.399	303.59	9.19e-05	7-142624241-A-G	26225	18	25	0.0310174	1	4.08e-05	-0.849581	0.204321	0.0487951	0.0513143	0.0288395	0.000175537
ENSG00000267519.5	6990	1.04877	1261.32	299.976	4.91e-05	19-14398440-T-C	562154	12	12	0.0149254	1	1.83e-05	0.415455	0.0955737	0.0459954	0.0513293	0.0288451	9.23e-05
ENSG00000169704.4	6089	1.05351	461.591	284.714	0.000136324	3-129235347-A-T	174580	21	21	0.0261845	1	3.59e-05	-0.307005	0.0732906	0.0490951	0.0513385	0.0288474	0.000255315
ENSG00000066697.14	5450	1.03976	459.314	291.683	0.000131226	9-100410295-G-A	-16861	122	137	0.171679	1	4.27e-05	-0.243689	0.0587539	0.0482952	0.0513902	0.0288737	0.000247345
ENSG00000019485.13	6690	1.05458	960.495	295.99	6.59e-05	11-44899903-G-A	-195903	60	62	0.0769231	1	2.24e-05	-0.2951	0.0686178	0.0506949	0.0514396	0.0288986	0.000123056
ENSG00000235613.2	6395	1.02687	503.862	287.942	0.000114969	1-77788056-G-A	-59054	79	82	0.10199	1	3.27e-05	0.436515	0.103647	0.0508949	0.0515192	0.0289406	0.000217704
ENSG00000158122.11	6343	1.05224	593.42	290.228	0.00010607	9-96965380-G-A	310077	18	18	0.0226131	1	3.2e-05	-0.564659	0.133919	0.050295	0.0515632	0.0289597	0.000197941
ENSG00000119402.16	5331	1.05228	663.468	296.495	9.49e-05	9-120831031-A-G	37619	105	116	0.143921	1	3.42e-05	-0.108379	0.025803	0.049495	0.0515606	0.0289597	0.000177065
ENSG00000260412.1	9015	1.02738	1122.18	297.283	5.18e-05	9-28884645-G-A	940148	265	333	0.414179	1	1.78e-05	0.286545	0.0658162	0.0512949	0.0515741	0.028963	9.79e-05
ENSG00000112576.12	6822	1.02416	1124.32	305.334	5.11e-05	6-41978523-C-T	-71834	211	250	0.310945	1	2.27e-05	-0.0939088	0.0218525	0.0486951	0.0515899	0.0289691	9.68e-05
ENSG00000235863.3	22761	1.03941	898.627	284.875	6.73e-05	6-33081160-C-G	-195972	118	137	0.170398	1	1.59e-05	-0.124005	0.0283089	0.0485951	0.0516227	0.0289847	0.000126316
ENSG00000156162.16	7686	1.03599	770.603	292.18	7.76e-05	8-94637093-G-A	-82610	293	389	0.483831	1	2.39e-05	-0.0812619	0.018961	0.0508949	0.05164	0.0289916	0.000145943
ENSG00000137200.12	7729	1.07412	854.264	289.755	7.9e-05	6-37477325-C-T	44106	281	372	0.462687	1	2.25e-05	0.103451	0.0240614	0.0487951	0.0516511	0.028995	0.000145551
ENSG00000237827.1	5327	1.03786	368.879	279.496	0.000163282	10-103300139-T-C	174723	88	95	0.117866	1	3.76e-05	0.384538	0.0920402	0.0531947	0.0516741	0.0290051	0.000306403
ENSG00000076108.11	4300	1.04283	566.926	293.016	0.000108106	12-56908337-G-A	271521	11	12	0.0148883	1	3.57e-05	0.209829	0.050071	0.0484952	0.051741	0.0290399	0.000202066
ENSG00000144647.5	5869	1.03642	699.874	298.097	8.58e-05	3-43104179-C-T	-1897	300	398	0.495012	1	3.21e-05	-0.158343	0.037563	0.0493951	0.0517533	0.0290439	0.000160878
ENSG00000168389.17	6925	1.02855	758.557	295.465	7.73e-05	1-39919480-C-CT	-35632	264	327	0.406015	1	2.64e-05	0.195482	0.0458625	0.0514949	0.0518567	0.0290963	0.000145282
ENSG00000227825.4	6373	1.01016	888.528	302.137	6.2e-05	12-98842872-T-C	385727	206	243	0.301489	1	2.54e-05	0.197131	0.0461569	0.0537946	0.0518524	0.0290963	0.000117838
ENSG00000198574.5	7517	1.05405	883.147	295.538	7.21e-05	1-162938669-A-G	526531	55	60	0.0746269	1	2.44e-05	-0.246276	0.0575394	0.0507949	0.051882	0.0291053	0.000133647
ENSG00000124802.11	8405	1.04525	913.058	293.508	6.78e-05	6-8189550-A-C	86972	252	320	0.397022	1	2.14e-05	0.119063	0.0276149	0.0488951	0.0518827	0.0291053	0.000126286
ENSG00000273759.1	8849	1.05919	1251.89	294.685	5.18e-05	20-62928521-C-A	-776	31	31	0.0384615	1	1.64e-05	-0.679238	0.155315	0.049495	0.0519718	0.0291525	9.56e-05
ENSG00000115904.12	7361	1.06452	577.901	279.623	0.000114091	2-39569051-CT-C	444706	18	18	0.0223325	1	2.47e-05	-0.228701	0.0534639	0.0492951	0.0519816	0.0291542	0.000209896
ENSG00000235290.1	17231	1.08006	334.905	260.962	0.00020646	6-30946974-C-T	990378	40	42	0.0521092	1	2.68e-05	-0.605792	0.142256	0.0472953	0.0519849	0.0291542	0.000376846
ENSG00000267274.1	6556	1.01986	750.543	298.261	7.62e-05	19-11357259-T-C	-582700	26	27	0.0334988	1	2.83e-05	-0.727319	0.171312	0.0530947	0.0520445	0.0291848	0.00014335
ENSG00000260335.1	3712	1.04651	438.761	289.551	0.000142434	16-30152694-GTATT-G	703503	20	20	0.0252525	1	4.39e-05	0.475187	0.114761	0.0507949	0.0521475	0.0292397	0.000263663
ENSG00000120725.12	4003	1.04151	439.353	289.688	0.000140147	5-138812375-T-C	-481182	151	167	0.207711	1	4.33e-05	0.1637	0.0395015	0.049895	0.0522116	0.0292728	0.000259801
ENSG00000279640.1	7718	1.03818	907.494	291.688	6.71e-05	12-132167886-G-A	67066	60	60	0.0744417	1	1.99e-05	0.520488	0.120259	0.049495	0.052225	0.0292775	0.000124669
ENSG00000236810.5	6036	1.02627	713.923	295.286	8.21e-05	1-24491959-CT-C	713672	27	34	0.0438144	1	2.81e-05	0.783532	0.184467	0.0483952	0.0522552	0.0292916	0.000153401
ENSG00000263482.3	4037	1.03615	440.809	295.662	0.000137591	10-46283064-G-C	9507	208	254	0.315522	1	5.07e-05	0.192762	0.0469469	0.0511949	0.0523271	0.0293291	0.000255228
ENSG00000206417.8	6593	1.05006	536.986	288.771	0.000118133	3-129612997-C-G	295843	47	50	0.0620347	1	3.46e-05	-0.515484	0.122795	0.049995	0.0523411	0.0293341	0.000217484
ENSG00000181585.3	5851	1.02718	444.146	290.987	0.000132847	3-46694155-T-G	-7178	264	327	0.406716	1	4.24e-05	0.202884	0.0488955	0.0523948	0.0524206	0.0293758	0.000247178
ENSG00000213145.9	7343	1.02541	811.062	293.651	7.23e-05	14-105382060-TG-T	-104257	12	12	0.0148883	1	2.31e-05	0.411404	0.0958217	0.049895	0.0524298	0.0293781	0.000134712
ENSG00000119711.12	6380	1.05842	488.167	284.414	0.000133784	14-73649345-C-T	-435148	22	22	0.0273632	1	3.48e-05	0.445296	0.106115	0.0505949	0.0524912	0.0294096	0.000244556
ENSG00000145423.4	7290	1.02744	943.572	300.283	6.27e-05	4-154590745-T-C	801625	256	317	0.394279	1	2.43e-05	0.190167	0.0444144	0.049695	0.0525269	0.0294268	0.000116442
ENSG00000213144.2	6952	1.02682	893.353	300.662	6.63e-05	12-119285489-C-T	90639	81	86	0.1067	1	2.61e-05	-0.440849	0.103376	0.0522948	0.052657	0.0294969	0.000122778
ENSG00000132950.18	9699	1.02119	881.004	296.267	6.61e-05	13-19073047-T-TA	-790589	287	388	0.482587	1	2.27e-05	0.0859941	0.0200096	0.049695	0.0527616	0.0295526	0.000122577
ENSG00000100030.14	7336	1.04217	960.757	298.159	6.51e-05	22-21872421-CTGTT-C	4741	146	160	0.198511	1	2.37e-05	-0.0680449	0.0158697	0.0519948	0.052895	0.0296244	0.000119031
ENSG00000273489.1	6854	1.04673	1153.99	301.568	5.5e-05	7-131255789-C-T	-241905	16	17	0.0210918	1	2.19e-05	-0.920682	0.2138	0.0478952	0.0529104	0.0296303	0.000100317
ENSG00000278601.1	7288	1.04794	708.965	290.797	8.99e-05	10-109916495-C-T	-990988	44	44	0.0545906	1	2.7e-05	-0.398148	0.0935274	0.0545945	0.052929	0.0296378	0.000163805
ENSG00000226756.1	6682	1.02361	801.184	295.846	7.35e-05	2-65419577-TTGTGTGTG-T	774965	12	16	0.0198511	1	2.52e-05	0.812723	0.190212	0.0508949	0.052954	0.0296489	0.000135695
ENSG00000227896.2	6516	1.04411	602.32	286.159	0.000104657	10-86457327-T-TAAA	-64618	248	287	0.35641	1	2.77e-05	-0.255585	0.0601262	0.0513949	0.0530154	0.0296804	0.000190846
ENSG00000139567.12	8051	1.03292	940.942	296.745	6.47e-05	12-51402073-G-A	-504835	68	70	0.0868486	1	2.25e-05	0.43526	0.101228	0.0508949	0.0530525	0.0296983	0.000118532
ENSG00000204852.15	4317	1.04619	429.449	290.564	0.000147961	12-111110915-G-A	496888	23	23	0.028536	1	4.73e-05	-0.57465	0.139385	0.0507949	0.0530902	0.0297166	0.000269146
ENSG00000246363.2	4678	1.05236	479.339	292.34	0.000135234	12-89269251-AT-A	249572	94	101	0.126566	1	4.5e-05	0.33818	0.0817929	0.0524948	0.0531151	0.0297276	0.000245117
ENSG00000161800.12	5021	1.03908	446.916	291.189	0.00013939	12-49569229-A-AT	-463907	11	11	0.0139241	1	4.5e-05	-0.704083	0.170288	0.049595	0.0532457	0.0297978	0.000253745
ENSG00000145649.7	7756	1.03861	673.574	292.055	9.24e-05	5-54637136-G-A	-465512	235	279	0.346154	1	2.9e-05	-0.0747255	0.0176236	0.0519948	0.0532764	0.0298121	0.000168153
ENSG00000101126.15	7784	1.04733	1091.73	295.547	5.86e-05	20-50419403-T-C	-511837	76	80	0.0997506	1	1.94e-05	0.0990142	0.0228437	0.050395	0.0532882	0.0298159	0.000106207
ENSG00000224144.1	8544	1.05063	1055.97	299.493	6.13e-05	22-22425315-G-A	4989	92	106	0.131514	1	2.31e-05	-0.376947	0.0877948	0.0505949	0.0533045	0.0298222	0.000110769
ENSG00000112182.14	6541	1.03454	894.365	297.186	6.88e-05	6-90198338-C-T	-98570	243	301	0.373449	1	2.44e-05	-0.0773332	0.0180666	0.0522948	0.0533345	0.029836	0.000125258
ENSG00000239557.1	4277	1.06315	315.116	283.45	0.000213732	3-52447390-A-G	73738	91	99	0.122829	1	5.84e-05	-0.40074	0.0984247	0.0509949	0.0533715	0.0298539	0.000383512
ENSG00000167920.8	6807	1.05196	690.418	294.255	9.43e-05	17-40844026-A-ACT	24864	220	262	0.325871	1	3.18e-05	-0.218302	0.0517522	0.0506949	0.0534359	0.029887	0.000170011
ENSG00000105122.12	9390	1.03266	1173.36	300.126	5.22e-05	19-15507030-AAT-A	42459	28	28	0.035	1	1.97e-05	0.189884	0.04385	0.0514949	0.0534432	0.0298882	9.5e-05
ENSG00000102901.12	4280	1.01771	331.705	289.644	0.000175841	16-67924973-AT-A	77162	14	18	0.0223881	1	5.6e-05	-0.226476	0.0554892	0.0512949	0.0534627	0.0298962	0.000322382
ENSG00000124608.4	7011	1.04291	927.558	298.582	6.83e-05	6-44499602-GT-G	186276	42	44	0.0558376	1	2.53e-05	0.303945	0.071151	0.0530947	0.0535007	0.0299146	0.000123537
ENSG00000145687.16	6135	1.04651	686.824	289.702	9.33e-05	5-82416896-C-G	665099	193	233	0.289082	1	2.72e-05	-0.179667	0.0422248	0.050395	0.053515	0.0299197	0.000168442
ENSG00000180914.10	8873	1.05594	1170.44	294.001	5.64e-05	3-9051206-G-A	281578	42	46	0.057072	1	1.76e-05	0.646482	0.148407	0.0516948	0.0535204	0.0299199	0.000101348
ENSG00000110092.3	7679	1.05239	1114.64	298.716	5.87e-05	11-69539417-GAGGGA-G	-101670	74	88	0.109453	1	2.15e-05	0.504681	0.117079	0.050195	0.0535681	0.0299408	0.00010543
ENSG00000100485.11	6460	1.07501	613.769	283.056	0.000114193	14-50238249-G-A	6691	184	213	0.264268	1	2.77e-05	0.061644	0.0145022	0.0522948	0.0535644	0.0299408	0.000203034
ENSG00000170144.20	7293	1.04471	690.732	294.258	9.25e-05	2-177281634-C-G	68971	187	209	0.259305	1	3.1e-05	0.0875912	0.0207387	0.0516948	0.0536171	0.0299652	0.000166686
ENSG00000138735.15	7948	1.05898	503.092	283.924	0.00013285	4-119839717-T-C	210726	167	199	0.24813	1	3.4e-05	-0.157185	0.0374069	0.0517948	0.0536543	0.0299832	0.000237647
ENSG00000215447.7	8501	1.03493	1240.11	301.553	5e-05	21-45163491-G-A	-124561	279	370	0.459057	1	1.97e-05	-0.131074	0.0302663	0.0556944	0.0537266	0.0300206	9.04e-05
ENSG00000280079.1	9360	1.05308	564.985	288.498	0.000116329	19-20140043-A-G	-81825	111	122	0.151741	1	3.37e-05	0.392	0.0932406	0.049495	0.0537425	0.0300266	0.000208364
ENSG00000170325.14	7192	1.03885	1030.07	296.784	6.11e-05	11-130432347-G-A	429512	151	170	0.210918	1	2.11e-05	0.106544	0.024696	0.0525947	0.05386	0.0300894	0.000110034
ENSG00000125967.16	5069	1.03778	466.518	286.4	0.000134698	20-33298794-C-CT	-375669	198	214	0.265985	1	3.74e-05	0.204966	0.0490408	0.050295	0.0539405	0.0301315	0.000242228
ENSG00000238025.1	7091	1.02559	720.229	292.416	8.39e-05	13-42972288-C-T	38430	82	90	0.111663	1	2.63e-05	0.308981	0.0724773	0.0542946	0.0539858	0.0301538	0.000151771
ENSG00000270659.1	7979	1.03026	526.79	281.605	0.000116617	2-213152393-G-A	-577	264	339	0.421642	1	2.71e-05	-0.200507	0.0471107	0.0506949	0.0540281	0.0301746	0.000210176
ENSG00000124155.17	6828	1.03693	780.666	297.395	8.05e-05	20-46024141-C-CTGTGTGTGTG	608074	8	10	0.0126263	1	2.93e-05	-0.351305	0.0829066	0.0532947	0.0540924	0.0302076	0.000144431
ENSG00000237493.3	5605	1.02905	598.442	297.411	0.000102386	12-56246557-G-A	265522	38	42	0.0523691	1	3.83e-05	0.570548	0.136715	0.0556944	0.0540993	0.0302085	0.000184401
ENSG00000011523.13	7329	1.04244	922.082	294.341	6.94e-05	2-65048423-C-T	-7943	15	17	0.0210918	1	2.25e-05	-0.510065	0.118642	0.0514949	0.054122	0.0302183	0.000124112
ENSG00000277496.1	9094	1.03908	1555.53	299.932	4.07e-05	20-62513110-T-C	-137657	102	114	0.141791	1	1.49e-05	0.222388	0.0505976	0.0512949	0.0541736	0.0302442	7.29e-05
ENSG00000108666.9	6430	1.03745	908.204	298.329	6.95e-05	17-32331987-T-A	-18036	182	204	0.253102	1	2.56e-05	0.178301	0.0417646	0.0525947	0.0542385	0.0302775	0.000124324
ENSG00000214389.2	7134	1.06385	688.143	289.92	9.97e-05	7-97846918-A-G	-539666	12	12	0.0148883	1	2.95e-05	-0.31261	0.0738079	0.0528947	0.0542868	0.0303016	0.000175966
ENSG00000272931.1	6190	1.032	699.249	298.414	8.88e-05	1-89826418-C-T	5550	241	303	0.376559	1	3.37e-05	-0.266237	0.0633307	0.0508949	0.0543118	0.0303126	0.000159098
ENSG00000198087.7	7010	1.02623	708.228	298.666	8.63e-05	6-47501665-GGT-G	23876	61	66	0.0820895	1	3.29e-05	0.107518	0.02554	0.0517948	0.0544456	0.0303843	0.000154615
ENSG00000156650.12	4589	1.03924	457.478	290.801	0.000139357	10-73896357-C-T	-929225	11	11	0.0136816	1	4.45e-05	0.276104	0.0667314	0.0520948	0.054473	0.0303967	0.000247992
ENSG00000260647.1	4335	1.03468	484.834	291.445	0.000129622	17-18348696-T-C	80616	238	307	0.381546	1	4.18e-05	0.281753	0.0678478	0.0542946	0.0544867	0.0304014	0.000231132
ENSG00000271461.1	8635	1.02335	1723.37	309.653	3.52e-05	20-1769641-CTGGATGGA-C	10701	26	28	0.0352645	1	1.73e-05	-0.717599	0.164572	0.0520948	0.0545038	0.0304081	6.3e-05
ENSG00000233225.3	5917	1.03107	563.121	292.22	0.000110457	7-39277670-T-TA	-556124	287	344	0.427835	1	3.57e-05	0.268858	0.0641566	0.0538946	0.0545601	0.0304365	0.000197052
ENSG00000204406.12	5318	1.03581	515.549	295.377	0.00012256	2-147802020-T-C	-218991	191	216	0.268657	1	4.41e-05	0.15547	0.0375579	0.0524948	0.0545837	0.0304438	0.000218032
ENSG00000110042.7	6296	1.03757	472.302	296.74	0.000134532	11-59194723-A-G	23293	293	385	0.477667	1	5.1e-05	0.142177	0.0346402	0.0528947	0.054582	0.0304438	0.000239128
ENSG00000163126.14	2946	1.05411	239.166	284.629	0.000280041	2-96935179-C-A	91145	127	154	0.19202	1	8.28e-05	-0.246852	0.0619416	0.0507949	0.0546149	0.0304583	0.000493461
ENSG00000227295.2	8438	1.05598	820.583	294.366	8.22e-05	1-158138427-T-C	-39328	236	291	0.36194	1	2.73e-05	-0.287592	0.0676044	0.0521948	0.0547042	0.0304993	0.000144567
ENSG00000242861.1	6728	1.05338	574.346	287.007	0.000116547	1-225958648-T-C	117461	35	35	0.0434243	1	3.22e-05	0.453074	0.107494	0.0524948	0.0547023	0.0304993	0.000205131
ENSG00000156802.12	6435	1.04621	1036.35	302.604	6.32e-05	8-123853642-G-A	437292	134	149	0.185323	1	2.63e-05	-0.104515	0.0245172	0.0505949	0.0546955	0.0304993	0.00011155
ENSG00000262777.1	8645	1.04853	1624.36	302.441	4.06e-05	17-2376060-T-C	951587	55	58	0.0719603	1	1.61e-05	-0.488388	0.111576	0.0528947	0.054739	0.0305158	7.16e-05
ENSG00000202058.1	7499	1.04875	794.994	289.959	8.31e-05	22-41691269-TCTC-T	-874061	11	11	0.0137157	1	2.4e-05	1.21335	0.283193	0.0511949	0.0547446	0.030516	0.000146397
ENSG00000269028.3	6051	1.0709	284.169	277.019	0.000249084	3-96868193-A-AGT	249957	20	23	0.0288221	1	5.75e-05	-0.398533	0.0977923	0.0516948	0.0548246	0.0305576	0.00043386
ENSG00000227201.2	6356	1.04168	595.175	289.741	0.000108826	22-29947502-T-TA	-99691	288	378	0.470075	1	3.24e-05	-0.260056	0.0617257	0.0518948	0.0549168	0.0306061	0.000191881
ENSG00000117475.13	8298	1.05433	672.821	290.379	0.000100298	1-169359466-C-CTG	-8504	98	127	0.15796	1	3.02e-05	0.144798	0.0342274	0.0514949	0.0549886	0.0306432	0.000175551
ENSG00000211883.1	8348	1.05859	1295.33	302.382	5.28e-05	14-22580254-C-CA	41181	38	39	0.0486284	1	2.15e-05	-0.680142	0.157787	0.0560944	0.0550446	0.0306684	9.22e-05
ENSG00000099625.12	8930	1.03302	2097.97	305.096	3.01e-05	19-415362-GA-G	-822665	25	25	0.0310945	1	1.26e-05	0.634784	0.143207	0.0553945	0.0550411	0.0306684	5.32e-05
ENSG00000258512.1	7154	1.0031	1191.29	306.838	4.81e-05	14-101700681-G-A	-29756	105	116	0.144279	1	2.23e-05	0.351912	0.0818012	0.0544946	0.0551328	0.0307117	8.61e-05
ENSG00000213471.9	7589	1.04376	995.363	296.016	6.58e-05	15-90188917-C-T	-60613	180	215	0.266749	1	2.24e-05	-0.334963	0.0778826	0.0524948	0.0551299	0.0307117	0.000115383
ENSG00000255302.4	6009	1.04296	520.689	293.968	0.000125467	15-48384595-A-G	-493460	12	12	0.0148883	1	4.34e-05	-0.277833	0.0670565	0.0519948	0.055169	0.0307289	0.000220083
ENSG00000095066.11	6467	1.04741	921.874	297.471	7.19e-05	19-12951169-C-T	78429	220	272	0.337469	1	2.59e-05	0.158907	0.0372441	0.0543946	0.0551847	0.0307347	0.000125801
ENSG00000274943.1	8046	1.05147	611.114	288.462	0.000109868	12-42236612-G-A	-124655	37	37	0.0459057	1	3.15e-05	0.653536	0.154863	0.0534947	0.0552053	0.0307432	0.000191819
ENSG00000237296.9	4347	1.03516	698.413	298.189	9.13e-05	16-21581540-G-A	-856176	11	11	0.0136816	1	3.46e-05	0.945677	0.225262	0.0524948	0.0552194	0.0307481	0.000160665
ENSG00000138131.3	6632	1.05235	710.224	296.488	9.49e-05	10-98986782-T-C	718532	73	75	0.093985	1	3.43e-05	0.526752	0.125411	0.0515948	0.0552762	0.0307768	0.000165441
ENSG00000211950.2	6560	1.05496	502.018	284.301	0.000135442	14-105428015-C-CAAA	-849028	15	15	0.019084	1	3.52e-05	0.669648	0.159676	0.0542946	0.0553054	0.0307901	0.000235661
ENSG00000171631.14	5270	1.04723	510.984	288.851	0.000129914	11-73630171-A-T	365666	44	46	0.0575	1	3.87e-05	-0.443617	0.106352	0.0539946	0.0553129	0.0307913	0.000226835
ENSG00000276952.1	6868	1.05056	430.466	287.836	0.000155922	20-24718409-C-T	-567179	268	361	0.447891	1	4.62e-05	-0.236701	0.0573377	0.0535946	0.0553482	0.030808	0.000271646
ENSG00000263941.2	7790	1.0141	1047.24	299.944	5.7e-05	2-232352731-G-A	-852468	12	12	0.0148883	1	2.16e-05	1.08855	0.252629	0.0552945	0.0553537	0.0308081	0.000101097
ENSG00000197024.8	7555	1.03584	1031.08	297.474	6.22e-05	7-149048524-C-T	-77892	29	29	0.0360697	1	2.2e-05	0.417286	0.0969396	0.0532947	0.0553866	0.0308235	0.000109032
ENSG00000175564.12	5642	1.03248	516.386	292.261	0.00012304	11-74005424-A-G	-4011	189	218	0.270471	1	4.03e-05	-0.252434	0.0606666	0.0522948	0.0554799	0.0308725	0.000215712
ENSG00000180329.13	5451	1.04515	523.274	285.63	0.000126506	17-43749471-G-C	-940141	56	57	0.0707196	1	3.39e-05	0.281008	0.0668641	0.0534947	0.0555208	0.0308922	0.000220285
ENSG00000272842.1	8666	1.04365	1175.83	296.607	5.61e-05	9-19906942-C-T	534997	229	277	0.34414	1	1.91e-05	-0.205025	0.0472606	0.0547945	0.0555371	0.0308983	9.76e-05
ENSG00000239571.1	1605	1.00529	132.407	292.052	0.000439606	2-90370341-G-C	433482	18	18	0.0223881	1	0.000170278	-0.735225	0.193354	0.0562944	0.0555853	0.0309222	0.000779617
ENSG00000256188.3	8493	1.03218	814.003	287.743	7.82e-05	12-11197613-A-G	62969	139	166	0.205955	1	2.08e-05	-0.291645	0.0675452	0.0543946	0.0556163	0.0309365	0.000136739
ENSG00000272426.1	6588	1.02157	838.505	299.226	7.34e-05	1-16957998-CT-C	53222	296	400	0.497506	1	2.8e-05	-0.269095	0.0633398	0.0542946	0.0556435	0.0309486	0.000128925
ENSG00000118058.20	6741	1.04554	988.294	300.078	6.72e-05	11-119155154-C-T	718664	23	24	0.0297767	1	2.6e-05	0.168549	0.0395183	0.0554945	0.0556501	0.0309494	0.000116762
ENSG00000136603.13	6585	1.05917	690.576	288.747	0.000100375	3-170372988-A-ATT	15310	270	338	0.420455	1	2.87e-05	-0.0670949	0.0158148	0.0534947	0.0556603	0.030952	0.000173222
ENSG00000121210.15	7276	1.0475	948.119	296.588	7.06e-05	4-153462004-G-T	-4342	20	21	0.0264484	1	2.47e-05	0.306047	0.0715426	0.0527947	0.0557501	0.030999	0.000122349
ENSG00000236564.1	5295	1.03841	402.197	290.183	0.000161807	2-98376879-T-A	-317230	34	34	0.0421836	1	5.18e-05	0.70957	0.173035	0.0543946	0.0557612	0.0310022	0.000281444
ENSG00000242258.1	7611	1.03442	980.056	294.316	6.56e-05	7-151025264-T-C	591610	46	46	0.057072	1	2.11e-05	0.512603	0.118817	0.0508949	0.055799	0.0310202	0.000114267
ENSG00000141380.13	6669	1.05447	915.159	295.952	7.48e-05	18-26106959-T-C	15742	175	200	0.248756	1	2.58e-05	-0.0937702	0.0219744	0.0523948	0.0558054	0.0310208	0.000129115
ENSG00000250536.1	6880	1.03227	785.747	295.479	8.14e-05	1-214000989-G-T	-607851	199	236	0.292804	1	2.79e-05	-0.167975	0.0395363	0.0529947	0.0558666	0.0310489	0.00014169
ENSG00000168158.3	6803	1.00337	1052.33	302.042	5.52e-05	16-3478248-A-G	122359	20	21	0.0260546	1	2.23e-05	0.855119	0.198794	0.0562944	0.0558619	0.0310489	9.76e-05
ENSG00000105402.7	7120	1.03644	1100.34	300.833	5.89e-05	19-48345760-C-G	830520	116	128	0.159204	1	2.3e-05	-0.0958793	0.0223292	0.0549945	0.0558736	0.0310498	0.000102339
ENSG00000120738.7	4182	1.03715	395.676	291.437	0.000164188	5-138550812-C-T	85322	12	12	0.0148883	1	5.46e-05	-1.03154	0.252357	0.0529947	0.0558899	0.0310559	0.000285102
ENSG00000218186.2	10029	1.03675	855.529	288.963	7.59e-05	6-24676604-C-A	78592	274	359	0.44598	1	2.09e-05	0.236767	0.0548528	0.0539946	0.0559093	0.0310637	0.000131728
ENSG00000175841.8	6361	1.01389	517.76	295.379	0.00011665	3-101514455-CT-C	-7436	11	13	0.0167095	1	4.17e-05	1.03522	0.249281	0.0534947	0.0560272	0.0311262	0.000204348
ENSG00000140750.16	8003	1.02175	1179.66	300.381	5.27e-05	16-25023529-TG-T	7863	200	245	0.30397	1	2.01e-05	-0.0924879	0.0213806	0.0538946	0.0562281	0.0312349	9.17e-05
ENSG00000156017.12	7716	1.04284	860.052	291.628	7.75e-05	9-75015791-T-A	-12632	225	269	0.334596	1	2.34e-05	-0.0797774	0.0185939	0.0544946	0.0562943	0.0312686	0.000133204
ENSG00000171603.16	6620	1.0582	940.323	291.453	7.43e-05	1-9826076-G-C	1550	80	86	0.1067	1	2.22e-05	0.124898	0.0290269	0.0576942	0.0563027	0.0312691	0.000126899
ENSG00000141655.16	7394	1.03034	891.941	293.353	7.18e-05	18-61518053-C-A	-807234	50	51	0.0632754	1	2.27e-05	-0.546372	0.127132	0.0532947	0.056306	0.0312691	0.000124167
ENSG00000272777.1	7732	1.03601	611.893	295.125	0.000106615	4-99090957-G-A	22832	16	16	0.0199005	1	3.74e-05	1.00252	0.239898	0.0529947	0.0563249	0.0312767	0.000183807
ENSG00000162889.10	5215	1.05668	663.399	295.234	0.000104927	1-206620286-T-C	-64658	284	367	0.455335	1	3.69e-05	0.075259	0.0179939	0.0535946	0.0563396	0.0312818	0.000179145
ENSG00000226084.5	6735	1.04071	656.247	291.197	0.000100993	1-76361989-A-AAT	-767125	150	175	0.21875	1	3.12e-05	-0.161304	0.038201	0.0521948	0.056378	0.0313001	0.000173572
ENSG00000160172.10	5926	1.02683	584.278	293.121	0.000108674	11-68635433-T-C	830097	19	20	0.0257069	1	3.6e-05	-0.811106	0.193654	0.0535946	0.056458	0.0313415	0.000187726
ENSG00000157343.8	6521	1.04596	520.914	286.354	0.000129578	6-35730033-C-CAA	-6999	297	403	0.5	1	3.57e-05	0.213775	0.0510132	0.0538946	0.0564803	0.0313509	0.000221761
ENSG00000275088.1	11450	1.04809	2484.5	304.32	2.74e-05	16-85203725-C-T	57724	18	18	0.0223881	1	1.11e-05	0.990446	0.221965	0.0546945	0.0565096	0.0313642	4.68e-05
ENSG00000151748.14	6985	1.04386	783.029	288.92	8.57e-05	14-51443548-C-T	775217	28	30	0.0372208	1	2.4e-05	-0.308647	0.0720465	0.0538946	0.0565235	0.0313689	0.000146706
ENSG00000106244.12	5237	1.0395	562.027	295.724	0.000117813	7-99586777-T-G	178137	34	36	0.044665	1	4.26e-05	-0.214802	0.0517888	0.0538946	0.0565416	0.0313759	0.00020201
ENSG00000178015.4	5844	1.03585	686.506	295.37	9.54e-05	5-94658428-TTTG-T	-961650	50	53	0.06625	1	3.33e-05	0.486056	0.115534	0.0559944	0.0565688	0.0313881	0.000163758
ENSG00000010072.15	7702	1.03162	1002.58	296.449	6.45e-05	1-231056186-A-G	-281667	26	27	0.0334988	1	2.22e-05	0.332102	0.0771821	0.0558944	0.0565881	0.0313957	0.000110852
ENSG00000166012.16	7027	1.04871	609.71	290.475	0.000111887	11-93819689-C-T	76791	118	134	0.166253	1	3.43e-05	-0.0939448	0.0223675	0.0536946	0.0565971	0.0313977	0.000190858
ENSG00000211872.1	8373	1.02029	1310.15	305.349	4.76e-05	14-22842737-G-A	315893	16	16	0.0199005	1	2.1e-05	1.08121	0.250534	0.0557944	0.0566134	0.0314037	8.22e-05
ENSG00000144848.10	8599	1.06784	684.654	287.304	0.000105973	3-112078579-C-T	-483430	22	24	0.0297767	1	2.91e-05	0.168325	0.0397117	0.0527947	0.0567744	0.03149	0.000178699
ENSG00000146376.10	7893	1.02525	811.575	293.922	7.84e-05	6-129707245-G-A	-2980	137	154	0.191067	1	2.55e-05	0.134696	0.0315438	0.0546945	0.056849	0.0315284	0.000134564
ENSG00000103043.14	5273	1.04662	386.819	281.471	0.000176102	16-70801237-T-C	76	36	39	0.0483871	1	4.38e-05	0.26729	0.0645401	0.0537946	0.0568893	0.0315447	0.000299148
ENSG00000184402.14	9234	1.03501	1631.24	303.817	4.03e-05	20-62113078-G-C	-30717	64	68	0.0845771	1	1.67e-05	-0.197652	0.0452377	0.0562944	0.0568885	0.0315447	6.88e-05
ENSG00000182584.4	5082	1.0482	468.459	288.434	0.000146261	20-33324761-A-C	-341737	236	281	0.349127	1	4.37e-05	-0.174792	0.0422043	0.0555944	0.0569416	0.0315707	0.000248059
ENSG00000134897.13	8053	1.04638	1000.33	293.247	6.82e-05	13-102795179-G-A	-3870	157	176	0.219451	1	2.13e-05	0.229322	0.053179	0.0539946	0.0569756	0.0315865	0.000115617
ENSG00000273080.1	5995	1.05068	496.208	285.105	0.000139393	2-85989220-C-T	-206551	262	345	0.429104	1	3.73e-05	0.287942	0.0688901	0.0556944	0.0570424	0.0316203	0.000235738
ENSG00000139793.18	6089	1.03478	797.761	299.322	8.25e-05	13-97173734-C-A	-47700	30	31	0.0384615	1	3.19e-05	0.206326	0.0489288	0.0563944	0.0570473	0.0316203	0.000140513
ENSG00000214203.4	6201	1.07221	654.065	290.748	0.000113031	12-100845887-A-G	836049	50	53	0.0657568	1	3.5e-05	0.415096	0.0989437	0.0539946	0.0571082	0.031651	0.000189166
ENSG00000163923.9	8023	1.0185	1617	310.269	3.87e-05	3-187138776-T-C	-42132	163	194	0.241294	1	1.96e-05	0.270052	0.0623376	0.0555944	0.057157	0.031672	6.63e-05
ENSG00000176920.11	8574	1.04887	1181.44	297.019	5.83e-05	19-48730078-G-A	34107	239	281	0.349502	1	2.02e-05	0.300971	0.069594	0.0545945	0.057157	0.031672	9.85e-05
ENSG00000105821.14	6690	1.03808	549.988	288.634	0.000121195	7-103702973-C-T	358100	12	12	0.0148883	1	3.55e-05	-0.42049	0.100309	0.0534947	0.0571786	0.0316809	0.000205639
ENSG00000136758.18	9343	1.03621	748.966	290.575	8.85e-05	10-27096561-T-C	-58262	113	126	0.157107	1	2.63e-05	-0.109553	0.0257004	0.0558944	0.0572168	0.031699	0.00015025
ENSG00000075340.22	7890	1.04144	816.049	289.576	8.27e-05	2-70657076-G-C	-111149	275	344	0.427861	1	2.36e-05	-0.187823	0.0437944	0.0544946	0.0572465	0.0317125	0.000139862
ENSG00000279948.1	6990	1.03897	1020.6	294.823	6.56e-05	19-46836196-T-C	-110339	188	218	0.270471	1	2.15e-05	-0.330083	0.0765779	0.0560944	0.0572726	0.0317239	0.000111091
ENSG00000272153.1	9909	1.02858	1717.08	303.982	3.77e-05	1-3786773-G-C	1765	264	330	0.409429	1	1.56e-05	0.262	0.0597588	0.0563944	0.0572936	0.0317323	6.42e-05
ENSG00000261308.2	7820	1.06706	949.274	295.49	7.69e-05	12-51870085-T-A	21319	249	320	0.39801	1	2.62e-05	-0.238757	0.0560016	0.0544946	0.0572986	0.0317323	0.000128632
ENSG00000234912.11	8804	1.04462	1451.78	299.636	4.7e-05	17-77089240-A-G	567	129	142	0.176179	1	1.73e-05	-0.254173	0.0582832	0.0562944	0.0573258	0.0317443	7.93e-05
ENSG00000100290.2	7933	1.04762	948.987	290.018	7.28e-05	22-43037998-A-G	-72750	27	29	0.0359802	1	2.06e-05	-0.539099	0.124805	0.0551945	0.057481	0.0318272	0.000122276
ENSG00000137817.16	5844	1.06897	536.517	286.136	0.000137352	15-72852047-A-T	579048	235	305	0.378412	1	3.79e-05	0.135746	0.0325056	0.0553945	0.0574917	0.0318301	0.000228695
ENSG00000271161.1	4122	1.05189	313.776	288.866	0.000223146	3-46675033-T-C	-824808	234	278	0.344913	1	7.2e-05	0.285859	0.0711094	0.0553945	0.0575405	0.0318426	0.000373955
ENSG00000165512.4	7316	1.02227	553.456	291.325	0.000115214	10-44178380-G-C	-822095	17	17	0.0210918	1	3.64e-05	0.304334	0.0727065	0.0563944	0.0575319	0.0318426	0.000195698
ENSG00000205106.4	5395	1.02367	605.235	290.009	0.000105853	11-45331620-T-C	-439812	17	18	0.0223881	1	3.17e-05	0.933304	0.221234	0.0548945	0.0575417	0.0318426	0.000179652
ENSG00000189419.6	10069	1.04566	1397.5	297.375	4.91e-05	15-100326228-A-G	-23427	296	378	0.470149	1	1.69e-05	0.301268	0.068996	0.0558944	0.0575316	0.0318426	8.26e-05
ENSG00000198342.9	6332	1.04201	731.834	292.731	9.28e-05	19-12365723-G-A	-182	11	11	0.0136476	1	2.97e-05	-1.01926	0.240736	0.0564944	0.0575382	0.0318426	0.000156192
ENSG00000221821.3	6069	1.04112	889.035	298.46	7.64e-05	6-43882719-C-T	991903	10	10	0.0124378	1	2.85e-05	-0.669856	0.157856	0.0548945	0.0576898	0.0319214	0.00012827
ENSG00000156127.6	5878	1.05126	818.445	293.117	8.57e-05	14-75522943-G-T	518	106	125	0.155087	1	2.75e-05	0.142487	0.0335086	0.0557944	0.0577685	0.031962	0.000143151
ENSG00000143258.15	6777	1.02933	792.921	294.89	8.27e-05	1-161288083-A-T	128633	15	15	0.0186104	1	2.79e-05	0.408726	0.0961986	0.0565943	0.057811	0.0319824	0.000139286
ENSG00000242611.2	5704	1.02567	800.695	292.901	8.11e-05	7-68734-G-A	-8304	157	174	0.215881	1	2.57e-05	-0.321855	0.0753994	0.0581942	0.0579511	0.0320569	0.000136553
ENSG00000186105.7	6554	1.04065	499.466	290.074	0.00013647	5-62880113-A-ATTT	300629	76	81	0.10125	1	4.25e-05	0.348606	0.084029	0.0550945	0.0580049	0.0320775	0.000228014
ENSG00000262097.1	6563	1.00894	808.504	295.847	7.61e-05	16-13997899-T-C	-18117	163	187	0.23201	1	2.62e-05	0.300722	0.0705333	0.0581942	0.0579956	0.0320775	0.000129055
ENSG00000140968.10	11069	1.04014	2437.75	303.574	2.79e-05	16-86514951-A-C	616148	60	63	0.0781638	1	1.11e-05	0.247179	0.0553859	0.0537946	0.0580004	0.0320775	4.67e-05
ENSG00000162650.16	6059	1.02523	820.635	296.963	7.92e-05	1-109535119-A-G	51640	97	101	0.12531	1	2.84e-05	-0.217511	0.0512402	0.0568943	0.0580599	0.0321048	0.000133071
ENSG00000236882.7	6074	1.04927	714.019	295.751	9.82e-05	5-95849392-G-A	-2840	291	385	0.478856	1	3.48e-05	0.249452	0.0594442	0.0550945	0.0581075	0.0321281	0.000163222
ENSG00000129351.17	6910	1.05331	953.293	296.699	7.45e-05	19-11473041-T-C	818780	25	29	0.0360697	1	2.63e-05	-0.23558	0.0552644	0.0546945	0.05815	0.0321485	0.000123572
ENSG00000053371.12	8721	1.04134	1188.31	297.213	5.77e-05	1-19311815-A-G	-331	178	204	0.253102	1	2.01e-05	-0.119928	0.0277217	0.0548945	0.058203	0.0321747	9.6e-05
ENSG00000273203.1	7552	1.04157	1344.71	306.679	5.11e-05	22-17046173-C-T	-21648	72	75	0.0930521	1	2.36e-05	-0.470206	0.109657	0.0572943	0.0582776	0.0322129	8.49e-05
ENSG00000162735.18	6896	1.02584	989.991	303.107	6.6e-05	1-160313453-T-C	27105	21	21	0.0260546	1	2.8e-05	0.549231	0.129297	0.0553945	0.0582843	0.0322136	0.000110494
ENSG00000213071.11	7609	1.03548	857.731	297.596	7.86e-05	6-160460476-G-A	-59793	127	139	0.172886	1	2.87e-05	0.247034	0.058232	0.0569943	0.058303	0.0322208	0.000130939
ENSG00000140287.10	7085	1.02906	464.947	291.402	0.000142214	15-50608842-G-T	342816	24	24	0.0298507	1	4.63e-05	-0.639519	0.154938	0.0575942	0.058367	0.0322531	0.000237347
ENSG00000163611.11	6926	1.02353	785.809	299.105	8.27e-05	3-114238664-TTCCTC-T	723477	38	38	0.0472637	1	3.18e-05	0.292264	0.0692941	0.0578942	0.0583992	0.0322678	0.000138317
ENSG00000168303.6	5924	1.05396	579.074	290.636	0.000123725	7-39319265-G-C	-815394	179	208	0.258706	1	3.86e-05	-0.17761	0.0425778	0.0557944	0.0585167	0.0323297	0.000203766
ENSG00000218739.9	8677	1.04915	922.038	289.66	7.66e-05	2-37196690-A-AGGCGGCCGTGGTCT	202	53	53	0.0657568	1	2.16e-05	-0.283836	0.0658772	0.0581942	0.058525	0.0323312	0.000126362
ENSG00000273987.1	7085	1.05261	825.016	295.805	8.66e-05	12-75643590-G-A	309104	278	354	0.440299	1	3.03e-05	0.279012	0.0659654	0.0549945	0.0585926	0.0323655	0.00014252
ENSG00000103415.11	8340	1.0568	1146.51	292.522	6.32e-05	16-4483973-A-ATT	8049	48	49	0.0620253	1	1.91e-05	-0.192804	0.0444467	0.0534947	0.0586266	0.0323811	0.000103698
ENSG00000156574.9	9021	1.04366	1427.15	300.101	4.88e-05	10-70354489-A-C	-93462	223	264	0.327543	1	1.83e-05	-0.30592	0.0703625	0.0561944	0.0587236	0.0324316	8.05e-05
ENSG00000226666.1	6556	1.04383	890.948	301.965	7.86e-05	2-222496230-A-G	534493	71	74	0.0918114	1	3.28e-05	0.489006	0.116142	0.0582942	0.0590442	0.0326055	0.000128929
ENSG00000164118.12	7751	1.04896	995.494	296.355	7.15e-05	4-174326428-T-C	40994	207	246	0.305211	1	2.48e-05	0.0972656	0.0227454	0.0586941	0.0590498	0.0326055	0.000116979
ENSG00000177839.6	5682	1.0503	588.058	293.01	0.00012166	5-141761030-A-C	573611	249	298	0.370647	1	4.08e-05	0.282507	0.067933	0.0577942	0.0590999	0.0326301	0.000198723
ENSG00000166411.13	7550	1.03021	747.568	291.787	8.99e-05	15-77796184-C-A	-335361	14	14	0.0174129	1	2.78e-05	0.52654	0.12391	0.0545945	0.0591253	0.032641	0.000148091
ENSG00000156875.13	6707	1.05257	573.188	289.477	0.00012582	1-99407980-TAGATAA-T	-630117	9	9	0.011194	1	3.8e-05	-0.329688	0.07896	0.0554945	0.0591642	0.0326594	0.000205105
ENSG00000124145.6	6974	1.03682	799.249	296.261	8.6e-05	20-45349463-A-G	1039	225	270	0.335821	1	3.04e-05	-0.237911	0.0562669	0.0589941	0.0591805	0.0326653	0.00014103
ENSG00000228727.8	28440	1.07157	512.81	260.243	0.000149028	6-31812458-C-A	49623	68	77	0.0955335	1	1.73e-05	-0.316683	0.0726171	0.0518948	0.0592181	0.0326829	0.000240867
ENSG00000213976.4	10123	1.04579	517.138	288.295	0.000136749	19-21580542-A-AT	197677	147	166	0.2075	1	4.03e-05	0.222939	0.0535755	0.0556944	0.0592362	0.0326898	0.000223278
ENSG00000279539.1	5704	1.05447	536.569	292.257	0.000135378	19-43043215-T-C	800440	11	11	0.0138191	1	4.5e-05	1.36015	0.328945	0.0557944	0.05925	0.0326943	0.0002202
ENSG00000183484.11	7542	1.04502	923.972	292.397	7.64e-05	14-104173318-C-T	-892127	10	11	0.0136476	1	2.36e-05	-0.567779	0.1324	0.0561944	0.0592743	0.0327046	0.000124719
ENSG00000169598.15	9990	1.03769	1874.91	308.336	3.68e-05	1-3885409-T-C	28142	90	98	0.121588	1	1.75e-05	-0.242829	0.055716	0.0584942	0.0593303	0.0327324	6.03e-05
ENSG00000235957.1	5929	1.0228	528.761	292.76	0.000124727	13-48278033-C-A	-909637	14	14	0.0174129	1	4.16e-05	0.777826	0.187263	0.0592941	0.0593851	0.0327595	0.000205133
ENSG00000162688.16	7124	1.04452	648.707	293.282	0.000108953	1-99869500-A-G	19416	204	242	0.300499	1	3.63e-05	-0.0809324	0.0193315	0.0578942	0.0594377	0.0327854	0.000177393
ENSG00000158485.10	8248	1.05577	796.263	293.251	9.19e-05	1-158049292-A-G	-282239	25	26	0.0322581	1	2.99e-05	0.79043	0.186749	0.0564944	0.0594689	0.0327995	0.0001489
ENSG00000166068.12	7574	1.0305	908.025	294.054	7.48e-05	15-38069818-C-T	-182508	74	78	0.0970149	1	2.43e-05	-0.241033	0.0562978	0.0582942	0.0597112	0.03293	0.000122019
ENSG00000157869.14	8941	1.04298	910.038	295.192	7.78e-05	4-13887340-C-A	402975	42	44	0.0547264	1	2.63e-05	0.302605	0.0709872	0.0584942	0.0597892	0.0329699	0.000125937
ENSG00000086200.16	6053	1.02837	585.976	297.625	0.000115469	5-62624878-G-C	220906	224	273	0.33871	1	4.41e-05	0.1515	0.0365989	0.059994	0.0598498	0.0329981	0.000187973
ENSG00000109111.14	4004	1.02898	481.806	295.506	0.000140708	17-28680002-AAAAG-A	17812	243	305	0.378788	1	5.17e-05	0.0643771	0.0156981	0.0567943	0.0598517	0.0329981	0.000228991
ENSG00000176236.6	8772	1.02065	1106.71	297.491	5.97e-05	10-15085742-A-G	-11437	46	47	0.0583127	1	2.11e-05	-0.596168	0.138164	0.0582942	0.0599388	0.033043	9.74e-05
ENSG00000139675.11	5897	1.05195	514.116	285.579	0.000141996	13-51791687-A-G	-849099	109	120	0.148883	1	3.87e-05	0.194792	0.0467013	0.0576942	0.0600158	0.0330822	0.000228296
ENSG00000109534.16	7134	1.04107	736.272	292.754	9.59e-05	4-110484770-T-TTA	669260	265	349	0.433417	1	3.09e-05	0.137868	0.0326332	0.060294	0.0600395	0.0330922	0.000154859
ENSG00000268713.1	7643	1.04073	1047.33	298.393	6.74e-05	19-57278695-T-C	17341	140	153	0.189826	1	2.48e-05	0.244285	0.0571212	0.0579942	0.0600974	0.033121	0.000108771
ENSG00000171988.18	6508	1.06006	538.316	289.411	0.000139281	10-64197112-C-G	675262	9	9	0.0111663	1	4.26e-05	0.216178	0.0521176	0.0569943	0.0601481	0.0331458	0.000222731
ENSG00000204178.9	6234	1.00959	769.522	298.827	8.35e-05	1-25783574-A-G	352716	241	298	0.370647	1	3.19e-05	-0.151962	0.036032	0.0582942	0.060331	0.0332434	0.000135842
ENSG00000166783.21	4100	1.03926	575.955	295.082	0.000122553	16-16111592-G-A	468426	12	13	0.0161692	1	4.37e-05	0.264392	0.0638381	0.0555944	0.060339	0.0332447	0.000196997
ENSG00000011422.11	8532	1.05093	887.078	294.223	8.25e-05	19-43019991-G-C	-650556	229	292	0.363184	1	2.73e-05	0.0801763	0.018846	0.059994	0.0603517	0.0332485	0.000131962
ENSG00000077232.17	7594	1.03197	560.256	286.702	0.000123231	2-182733827-A-T	17786	68	73	0.0928753	1	3.4e-05	-0.093569	0.0222686	0.0611939	0.0603776	0.0332596	0.000198549
ENSG00000088727.12	4617	1.03253	328.176	284.816	0.000210801	3-46408090-A-G	-875361	14	14	0.0173697	1	5.98e-05	-1.04655	0.257427	0.0579942	0.0603964	0.0332637	0.000339449
ENSG00000259972.2	7595	1.05797	1067.11	293.975	7.01e-05	16-73715255-T-C	-620091	22	23	0.028536	1	2.25e-05	-0.487554	0.113403	0.0579942	0.0603966	0.0332637	0.000111753
ENSG00000246889.2	7175	1.0459	1011.81	296.78	7.13e-05	11-70397102-C-T	-1301	100	109	0.135236	1	2.51e-05	0.372409	0.0871342	0.0570943	0.0604052	0.0332653	0.000114159
ENSG00000275481.1	6456	1.03765	636.617	293.421	0.000110471	12-47304824-G-A	915968	127	140	0.174564	1	3.7e-05	-0.291625	0.0697368	0.060194	0.06042	0.0332703	0.000177455
ENSG00000091164.12	6686	1.03693	744.096	295.599	9.44e-05	18-57349583-C-T	697983	9	9	0.0111663	1	3.31e-05	0.502045	0.119305	0.060194	0.0604981	0.0333101	0.000151527
ENSG00000122025.14	7941	1.01005	1022.32	302.326	6.31e-05	13-27713945-GTATTTATTTATT-G	-386647	31	31	0.0392405	1	2.6e-05	0.415159	0.0973372	0.0627937	0.060506	0.0333113	0.000102384
ENSG00000099901.16	7678	1.02794	1080.89	298.673	6.33e-05	22-21003620-GAA-G	887682	125	137	0.170823	1	2.33e-05	0.12377	0.0288429	0.060394	0.0605724	0.0333447	0.00010179
ENSG00000168264.10	8011	1.00937	1280.55	304.692	5.04e-05	1-234685081-G-T	75556	214	256	0.317618	1	2.19e-05	0.134976	0.0313487	0.060094	0.0606896	0.033406	8.16e-05
ENSG00000115207.13	4788	1.04053	491.115	290.149	0.000145247	2-27784205-G-A	427171	189	221	0.274436	1	4.57e-05	-0.132258	0.0320169	0.0564944	0.0607415	0.0334314	0.000231815
ENSG00000115942.8	5635	1.07577	508.791	284.891	0.000155998	2-200344048-A-T	-619632	198	239	0.296526	1	4.23e-05	-0.128119	0.0308726	0.0576942	0.0607998	0.0334604	0.00024539
ENSG00000228709.1	8296	1.01824	1037.94	294.755	6.41e-05	21-44998469-A-G	512892	53	57	0.0707196	1	2.09e-05	0.49546	0.114773	0.0626937	0.0608069	0.0334611	0.000103192
ENSG00000163297.16	6458	1.04313	509.196	285.895	0.000141419	4-79699081-C-A	-426373	103	112	0.139303	1	3.89e-05	0.10588	0.0253923	0.059694	0.0608285	0.0334698	0.000225151
ENSG00000132341.11	10066	1.0265	1596.26	301.191	4.3e-05	12-130179059-C-CA	-692820	95	101	0.127848	1	1.65e-05	-0.120559	0.0275753	0.060394	0.0610756	0.0336026	6.87e-05
ENSG00000261351.2	6781	1.06246	776.476	292.264	9.88e-05	15-66391057-CT-C	-99077	178	205	0.254386	1	3.15e-05	-0.265834	0.0629878	0.0576942	0.0611449	0.0336375	0.000155389
ENSG00000173267.13	6243	1.03359	630.796	291.455	0.00011146	10-87008084-G-A	49466	37	38	0.0471464	1	3.52e-05	-0.629939	0.150206	0.0608939	0.0611722	0.0336494	0.000177131
ENSG00000139083.10	8042	1.02423	1056.14	300.151	6.47e-05	12-11899768-G-A	249914	266	344	0.426799	1	2.5e-05	0.0921897	0.0215682	0.059794	0.061269	0.0336994	0.000103116
ENSG00000112695.11	6589	1.04975	454.275	283.715	0.00016296	6-75626719-C-T	376396	30	32	0.0397022	1	4.29e-05	-0.190931	0.0460467	0.0624938	0.0612868	0.033706	0.000256861
ENSG00000267150.1	7439	1.02568	851.867	295.288	8.07e-05	18-14140498-CA-C	50563	169	196	0.25	1	2.75e-05	-0.364762	0.0857824	0.0618938	0.061326	0.0337244	0.000128353
ENSG00000115165.9	6170	1.02212	703.743	295.14	9.66e-05	2-157496808-G-A	7847	16	16	0.0199005	1	3.35e-05	-0.363553	0.0864519	0.0637936	0.0613422	0.0337301	0.000153843
ENSG00000141456.14	8356	1.0353	1113.23	299.15	6.37e-05	17-4683427-A-G	-20802	12	13	0.0163317	1	2.38e-05	0.341015	0.0795681	0.0583942	0.0613939	0.0337553	0.000100839
ENSG00000135720.12	5183	1.04058	577.92	292.641	0.000124826	16-66794920-A-C	43169	276	349	0.433417	1	4.15e-05	-0.060252	0.0145035	0.0591941	0.0614205	0.0337667	0.000197027
ENSG00000230202.1	6975	1.05656	527.289	287.546	0.000143738	6-117479930-G-A	-519045	9	9	0.0111663	1	4.17e-05	0.941692	0.226753	0.0585941	0.0614708	0.0337912	0.000225312
ENSG00000204120.14	6967	1.0132	864.857	298.724	7.67e-05	2-232713080-C-CT	15781	261	335	0.41604	1	2.89e-05	0.0635638	0.0149894	0.0629937	0.0615282	0.0338195	0.000122105
ENSG00000218265.1	6714	1.03151	970.337	302.027	7.24e-05	6-13505943-T-C	-15323	150	171	0.212159	1	3e-05	0.223604	0.0528431	0.0582942	0.0615485	0.0338275	0.000114501
ENSG00000232134.1	6923	1.03487	625.764	296.36	0.000113671	1-220999795-G-A	855444	20	20	0.0248139	1	4.18e-05	0.683298	0.164541	0.0607939	0.0616426	0.033876	0.000179174
ENSG00000019102.11	8111	1.06198	873.351	293.116	8.85e-05	11-124740115-C-CG	-12123	182	218	0.270471	1	2.85e-05	0.157387	0.0370865	0.0589941	0.0616728	0.0338829	0.000137984
ENSG00000279653.1	8505	1.02054	1957.84	310.514	3.47e-05	19-2343846-A-G	340265	22	22	0.0272953	1	1.76e-05	0.924405	0.21216	0.059694	0.0616697	0.0338829	5.51e-05
ENSG00000011600.11	6791	1.03219	923.729	298.949	7.64e-05	19-35914289-T-C	5994	56	63	0.0785536	1	2.9e-05	-0.0880711	0.0207724	0.0587941	0.0616645	0.0338829	0.000120502
ENSG00000174744.13	4153	1.03951	354.563	283.573	0.000204126	11-66004196-C-T	-340929	13	13	0.016129	1	5.55e-05	-0.226788	0.0555342	0.059994	0.0618305	0.0339664	0.000320192
ENSG00000267744.1	6996	1.05968	877.229	292.265	8.78e-05	17-35176345-A-T	-14616	12	12	0.0149254	1	2.75e-05	-0.871455	0.204934	0.0563944	0.0618619	0.0339804	0.000136552
ENSG00000270574.1	7338	1.03984	616.38	288.12	0.000117675	2-178822150-C-G	243360	115	126	0.157895	1	3.37e-05	0.298021	0.0708922	0.059594	0.0618988	0.0339942	0.000184364
ENSG00000120129.5	7492	1.01849	1204.42	299.615	5.63e-05	5-172947876-T-TTGTG	176681	46	50	0.0632911	1	2.11e-05	-0.213526	0.0494911	0.0610939	0.061896	0.0339942	8.9e-05
ENSG00000242220.6	6851	1.0302	942.839	297.899	7.5e-05	21-32567405-G-A	-19968	39	41	0.050995	1	2.75e-05	-0.624729	0.146918	0.0574943	0.0621994	0.0341561	0.000117418
ENSG00000260136.5	6714	1.01377	1185.2	308.887	5.67e-05	16-23692684-C-T	239926	166	190	0.235732	1	2.83e-05	0.355694	0.0837782	0.0621938	0.0622384	0.0341742	8.92e-05
ENSG00000171456.16	5723	1.03832	600.796	293.125	0.000120878	20-32245058-GA-G	-113286	12	12	0.0148883	1	4.06e-05	-0.396914	0.095423	0.0622938	0.0622678	0.0341872	0.000188372
ENSG00000277287.1	8214	1.05055	1294.31	301.899	5.83e-05	20-3713978-AT-A	474273	232	271	0.336228	1	2.35e-05	0.31686	0.0738806	0.0585941	0.0623046	0.0342041	9.04e-05
ENSG00000224424.7	2990	1.01895	220.422	289.071	0.000310389	3-49577769-A-G	729922	15	15	0.0186567	1	0.000105722	0.99483	0.253518	0.0608939	0.0623359	0.0342181	0.000486766
ENSG00000282164.2	6961	1.06885	851.14	291.772	9.37e-05	8-140116817-CTGAATAGGCGGAGTTCAG-C	16257	161	180	0.229008	1	2.91e-05	-0.255178	0.0602043	0.0583942	0.0623629	0.0342296	0.000144124
ENSG00000133816.13	8793	1.04729	1302.93	295.72	5.76e-05	11-12213078-CTT-C	119070	178	200	0.248139	1	1.91e-05	0.112468	0.0259286	0.059794	0.062637	0.0343768	8.9e-05
ENSG00000148300.11	8600	1.03126	1375.38	299.656	5.2e-05	9-133831193-T-C	413097	9	9	0.0111663	1	1.93e-05	-0.572412	0.132049	0.0610939	0.0626561	0.0343841	8.07e-05
ENSG00000159885.13	8211	1.04263	992.864	295.344	7.47e-05	19-43438970-G-A	-586372	77	84	0.104478	1	2.53e-05	0.315185	0.073774	0.0588941	0.0627514	0.0344331	0.000115324
ENSG00000100271.16	7871	1.03107	1011.92	295.366	7.08e-05	22-42782198-CT-C	-307230	182	210	0.261194	1	2.38e-05	0.194165	0.0452974	0.0613939	0.0627785	0.0344448	0.000109665
ENSG00000165660.7	7839	1.02994	1211.37	301.904	5.89e-05	10-124975597-T-C	173812	176	199	0.246898	1	2.38e-05	-0.136555	0.0318613	0.0626937	0.0628123	0.03446	9.13e-05
ENSG00000225932.3	4930	1.0101	582.403	301.041	0.000115149	7-144484467-T-C	301001	30	31	0.0384615	1	4.86e-05	0.688865	0.167362	0.0621938	0.0628404	0.0344722	0.000179738
ENSG00000279133.1	5076	1.0146	807.017	304.062	8.45e-05	17-62904094-C-T	896576	263	329	0.409204	1	3.78e-05	-0.274684	0.0657639	0.0611939	0.0629465	0.0345271	0.000131371
ENSG00000183647.10	7468	1.04873	1005.06	297.542	7.55e-05	19-57320339-G-A	-279546	113	133	0.165012	1	2.74e-05	-0.251982	0.0592437	0.0628937	0.0630067	0.0345569	0.000115795
ENSG00000134910.12	7394	1.03323	1079.83	298.076	6.7e-05	11-125610541-G-A	18829	191	231	0.286783	1	2.44e-05	-0.133884	0.0312766	0.0624938	0.0630178	0.0345597	0.000103376
ENSG00000149516.13	6441	1.04393	620.299	295.596	0.00012077	11-60227048-A-G	170461	12	12	0.0149254	1	4.37e-05	-0.664604	0.160459	0.060394	0.0631416	0.0346243	0.000185223
ENSG00000279803.1	7881	1.02488	1248.7	300.192	5.67e-05	16-57077452-G-C	-67135	157	176	0.218362	1	2.17e-05	-0.334931	0.0777408	0.0624938	0.063325	0.0347216	8.74e-05
ENSG00000162739.13	6828	1.05153	915.076	296.029	8.41e-05	1-160485153-C-T	-38109	148	173	0.215174	1	2.95e-05	-0.104043	0.0245628	0.0605939	0.0633976	0.0347571	0.000128128
ENSG00000108773.10	5436	1.05236	558.398	292.956	0.000138175	17-41775022-A-G	-346336	18	18	0.0223325	1	4.7e-05	0.292982	0.0710394	0.0611939	0.0634017	0.0347571	0.000210419
ENSG00000085415.15	7789	1.04999	884.841	293.977	8.66e-05	18-12804934-C-T	-142199	31	33	0.0409429	1	2.86e-05	-0.295623	0.0696713	0.0623938	0.0634223	0.0347651	0.000131969
ENSG00000082153.17	5607	1.03676	447.304	284.104	0.000164667	2-200859637-A-G	49043	154	170	0.210918	1	4.39e-05	0.0815447	0.0196938	0.0634937	0.0634588	0.0347818	0.00025194
ENSG00000229152.2	8560	1.05569	1432.6	301.457	5.45e-05	13-110889507-ACTTC-A	-9665	139	153	0.189826	1	2.16e-05	0.122179	0.028351	0.059594	0.0634752	0.0347875	8.27e-05
ENSG00000225871.2	2502	1.03711	429.763	301.355	0.000171864	1-147811055-T-C	-624300	34	35	0.0434243	1	7.63e-05	0.422583	0.105499	0.0639936	0.0635677	0.0348349	0.000262469
ENSG00000242525.1	8551	1.06495	686.045	288.301	0.000117065	3-112402478-G-A	-122723	281	374	0.465174	1	3.37e-05	-0.252902	0.0601586	0.0616938	0.0635779	0.0348372	0.000177011
ENSG00000267317.2	8973	1.04273	2206.94	309.236	3.41e-05	19-2018566-T-G	559986	64	67	0.0839599	1	1.66e-05	-0.282968	0.064741	0.0625937	0.0637331	0.0349189	5.19e-05
ENSG00000234354.3	7399	1.02776	945.071	298.039	7.61e-05	13-99920626-T-G	-619622	259	329	0.408189	1	2.81e-05	0.2672	0.0629099	0.0627937	0.0637442	0.0349217	0.000116359
ENSG00000135315.11	7160	1.04378	493.056	287.374	0.000153366	6-84753949-G-A	526314	150	171	0.212159	1	4.47e-05	-0.146291	0.0353684	0.060394	0.0637684	0.0349317	0.000232927
ENSG00000184697.6	6251	1.04055	986.54	301.007	7.59e-05	16-3055806-G-A	35735	34	34	0.0422886	1	3.07e-05	0.695639	0.164591	0.0617938	0.0637994	0.0349421	0.000115415
ENSG00000267152.1	6001	1.01643	430.919	288.716	0.000161278	19-37323041-T-C	-407602	10	10	0.0124069	1	4.94e-05	0.578862	0.140763	0.0651935	0.0637978	0.0349421	0.000247281
ENSG00000034713.7	8507	1.02646	891.676	296.257	8.05e-05	16-75504112-C-G	-62239	270	364	0.452618	1	2.83e-05	-0.0993925	0.0234098	0.0620938	0.0638305	0.0349558	0.000122889
ENSG00000094975.13	6029	1.04143	637.285	295.173	0.000118233	1-172526170-A-G	-6179	162	185	0.230673	1	4.21e-05	0.0698704	0.0168335	0.0617938	0.0639958	0.035043	0.000179084
ENSG00000177575.12	7805	1.06029	951.347	291.282	8.38e-05	12-6882887-GA-G	-621006	218	264	0.327806	1	2.53e-05	0.120501	0.0282069	0.059994	0.0640072	0.035046	0.000126114
ENSG00000117691.9	7657	1.05264	712.586	290.545	0.000109439	1-213355630-C-T	922743	23	23	0.028536	1	3.35e-05	0.329701	0.0783963	0.060394	0.0640354	0.0350581	0.000165016
ENSG00000214029.4	4161	1.03524	497.791	292.726	0.000148653	12-132458488-G-A	-671985	34	37	0.0459057	1	5.07e-05	-0.216947	0.0528392	0.060394	0.0640512	0.0350634	0.000225459
ENSG00000238061.2	5364	1.02007	482.43	287.237	0.000146335	1-186108299-T-TA	827455	13	13	0.0164975	1	4.22e-05	0.913482	0.220102	0.0637936	0.0640604	0.0350651	0.000223133
ENSG00000273183.1	9676	1.04623	1755.07	302.513	4.36e-05	7-154969734-G-C	13305	187	208	0.258706	1	1.75e-05	-0.311508	0.0714705	0.0633937	0.0640756	0.0350669	6.59e-05
ENSG00000267387.1	7292	1.03155	872.454	300.863	8.39e-05	19-10528515-AT-A	438138	290	383	0.476309	1	3.41e-05	0.271164	0.064542	0.0606939	0.06407	0.0350669	0.00012736
ENSG00000169756.16	6766	1.03351	620.214	294.521	0.000118894	2-108557520-C-CT	23165	39	41	0.0517677	1	4.16e-05	-0.212626	0.0511873	0.0635936	0.0641654	0.0351081	0.000180114
ENSG00000105819.13	6603	1.04372	498.016	285.095	0.000152754	7-103286108-G-A	-11314	244	304	0.378109	1	4.15e-05	0.133004	0.0320162	0.0629937	0.0641668	0.0351081	0.000230569
ENSG00000259539.1	6231	1.03211	594.032	295.156	0.000123604	15-45202040-A-G	48823	264	347	0.431592	1	4.43e-05	-0.295795	0.0714695	0.060294	0.0641692	0.0351081	0.000187332
ENSG00000112996.10	4918	1.06489	305.231	286.258	0.000265581	5-44920835-G-T	111910	27	27	0.0335821	1	8.16e-05	0.285916	0.0716784	0.0608939	0.0642075	0.0351225	0.000397726
ENSG00000159921.14	5819	1.04399	767.095	294.223	9.93e-05	9-36262123-C-T	-14933	297	393	0.487593	1	3.36e-05	-0.139565	0.0331932	0.060094	0.0642069	0.0351225	0.000149808
ENSG00000187609.15	5381	1.03189	972.281	302.304	7.56e-05	9-137465373-A-G	42111	268	355	0.440447	1	3.17e-05	0.147701	0.0350133	0.0638936	0.06425	0.0351424	0.000114392
ENSG00000278963.1	6543	1.04557	973.624	293.945	7.87e-05	17-51337536-T-G	615462	25	25	0.0310174	1	2.56e-05	0.794453	0.186102	0.0629937	0.0642623	0.0351458	0.000118533
ENSG00000088035.15	6640	1.03714	768.946	298.069	9.72e-05	1-63367779-G-T	189	61	63	0.0783582	1	3.69e-05	-0.212657	0.0508467	0.0613939	0.0643366	0.0351831	0.000146718
ENSG00000162929.13	5545	1.02489	563.48	291.286	0.00012786	2-60545900-T-G	-519971	20	20	0.0248139	1	4.09e-05	-0.559186	0.134496	0.0630937	0.0643903	0.0352092	0.000193612
ENSG00000256084.1	7525	1.04348	797.854	292.051	9.56e-05	12-14221620-T-TA	5030	66	67	0.0835411	1	3.01e-05	-0.512473	0.121128	0.0632937	0.0644059	0.0352144	0.000143837
ENSG00000196781.14	6598	1.0478	776.668	294.506	9.95e-05	9-81690070-G-A	765	163	196	0.243781	1	3.4e-05	0.142636	0.0339454	0.0642936	0.0644156	0.0352164	0.000149472
ENSG00000238035.8	4821	1.03971	711.626	298.91	0.000106067	5-180426352-A-C	-880150	20	20	0.0248139	1	4.17e-05	0.58795	0.14157	0.0621938	0.064446	0.0352297	0.000159634
ENSG00000275963.1	7585	1.02988	1179.81	297.329	6.22e-05	12-12875747-C-G	226808	10	11	0.0136476	1	2.19e-05	-1.15439	0.268107	0.0630937	0.064556	0.0352865	9.38e-05
ENSG00000141084.10	4197	1.07521	269.011	276.927	0.000312289	16-67910105-G-GT	103453	21	21	0.0266497	1	7.51e-05	0.350846	0.0875023	0.0621938	0.0645934	0.0353036	0.000463379
ENSG00000110172.11	6310	1.05798	344.192	281.735	0.00023293	11-90233034-A-G	9882	236	288	0.358209	1	6.13e-05	-0.0691492	0.0170339	0.0625937	0.0648146	0.0354211	0.000346426
ENSG00000167674.14	8110	1.03282	1514.26	301.911	4.91e-05	19-4518213-C-T	45926	10	10	0.0124069	1	1.95e-05	0.417941	0.0964601	0.0635936	0.0648293	0.0354259	7.36e-05
ENSG00000246596.6	6781	1.0441	886.328	291.702	8.7e-05	5-177606793-G-A	-65416	245	295	0.366005	1	2.67e-05	0.179271	0.0420923	0.0659934	0.0649435	0.0354849	0.000129695
ENSG00000114270.17	2937	1.0364	225.737	289.453	0.000333582	3-47997707-C-CAAAG	-597560	11	12	0.0148883	1	0.00011603	0.681986	0.174841	0.0611939	0.0649553	0.0354874	0.000498657
ENSG00000165914.14	7288	1.02158	967.987	303.225	7.43e-05	14-90784286-G-A	-32193	274	367	0.455335	1	3.2e-05	0.130036	0.0308425	0.0658934	0.0649603	0.0354874	0.000111683
ENSG00000258511.1	8933	1.02348	1246.59	302.06	5.81e-05	14-98308674-T-C	172600	128	144	0.179551	1	2.36e-05	-0.229185	0.0534414	0.0646935	0.0649801	0.0354949	8.72e-05
ENSG00000125454.11	7140	1.04856	874.096	292.396	8.95e-05	17-75312974-T-C	23464	126	132	0.164179	1	2.82e-05	-0.238657	0.0562053	0.0624938	0.0650209	0.0355138	0.000133082
ENSG00000259212.1	7969	1.02895	1160.3	301.909	6.35e-05	15-90335461-A-C	-260986	270	345	0.42804	1	2.59e-05	-0.250379	0.0586857	0.0642936	0.0650405	0.0355212	9.51e-05
ENSG00000223916.1	5141	1.06377	486.425	286.9	0.000168339	3-43841213-G-A	355333	214	250	0.310174	1	4.91e-05	0.179262	0.0435771	0.0622938	0.0650852	0.0355387	0.000248874
ENSG00000111087.9	5113	1.06071	467.647	286.341	0.000173552	12-57258310-TTTTATTTATTTA-T	-201825	15	16	0.0205128	1	5e-05	-0.538841	0.131129	0.0616938	0.065091	0.0355387	0.000256813
ENSG00000205018.2	9446	1.05795	1040.92	286.292	7.73e-05	16-88838113-G-T	-101676	139	155	0.192308	1	1.96e-05	0.328462	0.0758238	0.0635936	0.0650839	0.0355387	0.00011456
ENSG00000117407.16	5883	1.07811	622.088	287.153	0.00013723	1-43939667-T-C	6347	211	261	0.323821	1	3.91e-05	0.326286	0.07827	0.0651935	0.0651017	0.0355412	0.000201906
ENSG00000167522.14	7607	1.06861	778.045	282.858	0.000106933	16-89741972-A-AT	251411	23	23	0.0294118	1	2.55e-05	-0.223903	0.0524322	0.0614939	0.0652049	0.0355942	0.000157565
ENSG00000139641.12	5313	1.00314	657.734	304.884	0.00010365	12-56145814-T-C	17758	275	364	0.452618	1	4.84e-05	-0.0665602	0.0161664	0.0640936	0.0652618	0.0356219	0.000156034
ENSG00000112200.16	4898	1.06297	372.988	285.892	0.000219917	6-57372179-C-T	285335	28	28	0.0347395	1	6.49e-05	0.157464	0.0389231	0.0623938	0.0653591	0.0356683	0.000323873
ENSG00000244754.8	6655	1.03739	713.806	292.782	0.000106483	13-32639193-G-T	100308	71	74	0.0918114	1	3.48e-05	-0.0862387	0.0205505	0.0643936	0.0653559	0.0356683	0.000158155
ENSG00000227992.1	4538	1.03959	592.969	296.308	0.000129436	2-112174359-T-C	968155	120	131	0.162531	1	4.82e-05	-0.367427	0.0892249	0.0645935	0.0655562	0.0357725	0.000191516
ENSG00000113391.18	4118	1.04926	477.111	290.603	0.000165629	5-93308569-T-C	-803130	12	12	0.0148883	1	5.38e-05	-0.366325	0.0895397	0.0633937	0.0655649	0.0357739	0.000244254
ENSG00000267855.5	9079	1.03847	1473.81	302.148	5.21e-05	19-8304620-T-C	-16776	125	142	0.176179	1	2.1e-05	-0.124079	0.0287497	0.0655934	0.0658104	0.0359045	7.68e-05
ENSG00000143641.9	7741	1.05412	944.633	290.55	8.52e-05	1-229207110-G-A	-850880	12	15	0.0186567	1	2.52e-05	0.41864	0.0979712	0.0654935	0.0658436	0.0359192	0.000124971
ENSG00000108424.9	5975	1.0377	432.461	284.717	0.000177387	17-46840579-T-C	-808897	117	131	0.162935	1	4.88e-05	0.0729389	0.0177248	0.0632937	0.0659027	0.035948	0.000261248
ENSG00000211659.2	9601	1.0433	1242.4	299.349	6.29e-05	22-22687062-G-C	336	122	134	0.166253	1	2.36e-05	-0.23359	0.0544763	0.0637936	0.0659583	0.035975	9.23e-05
ENSG00000176320.2	8404	1.02351	883.51	299.436	8.33e-05	1-158849534-G-C	645657	278	359	0.446384	1	3.24e-05	-0.243556	0.0578041	0.0644936	0.0660403	0.036013	0.000123016
ENSG00000130254.11	8422	1.03763	1487.96	301.983	5.17e-05	19-5324862-A-C	-299184	16	16	0.0198511	1	2.07e-05	0.283752	0.0656948	0.0637936	0.0660403	0.036013	7.59e-05
ENSG00000172409.5	6616	1.03998	395.158	286.711	0.000195917	11-58554314-AAAAC-A	897298	15	15	0.0186104	1	5.82e-05	0.512105	0.125751	0.0667933	0.0660526	0.0360163	0.000287666
ENSG00000156642.16	5467	1.03662	597.027	291.965	0.000128757	15-73953496-C-T	319362	44	47	0.0583127	1	4.21e-05	-0.144393	0.0347872	0.0628937	0.0662529	0.0361221	0.000188693
ENSG00000159409.14	5054	1.05502	459.41	288.145	0.000176812	1-152532847-G-A	816033	14	14	0.0174564	1	5.39e-05	0.987008	0.241275	0.0624938	0.0662645	0.036125	0.000257548
ENSG00000114767.6	3837	1.04882	264.065	284.618	0.000302264	3-52635575-T-A	693634	26	26	0.032419	1	9.05e-05	0.300422	0.0758037	0.0635936	0.0663252	0.0361513	0.000440734
ENSG00000184414.2	6125	1.06681	571.113	288.069	0.000147341	7-100417088-T-C	-153043	30	31	0.0386534	1	4.36e-05	-0.708475	0.171038	0.0643936	0.0663222	0.0361513	0.000213653
ENSG00000128585.17	6520	1.01382	1158.07	307.689	6.19e-05	7-131270860-C-T	160683	18	18	0.02267	1	3e-05	-0.236251	0.0558313	0.0648935	0.0663416	0.0361568	9.13e-05
ENSG00000265656.1	3849	1.0325	432.618	296.871	0.000175825	18-22419188-C-T	745560	172	199	0.246898	1	6.91e-05	0.223692	0.0555038	0.0660934	0.0663878	0.0361786	0.000257488
ENSG00000171132.13	8134	1.06205	1348.2	296.355	6.17e-05	2-45966208-T-C	314863	286	362	0.449132	1	2.1e-05	0.132559	0.0307198	0.0605939	0.0664528	0.0362105	8.94e-05
ENSG00000187566.5	8161	1.02612	725.292	295.472	0.000102964	6-18102327-C-A	-20360	293	387	0.480149	1	3.64e-05	-0.251	0.0599646	0.0636936	0.0664621	0.0362105	0.000150936
ENSG00000273313.1	10205	1.03091	1414.13	296.846	5.36e-05	7-5130963-C-T	58838	199	237	0.294045	1	1.83e-05	0.30873	0.0710049	0.0669933	0.0664649	0.0362105	7.84e-05
ENSG00000233968.6	10029	1.02547	819.839	291.94	9.1e-05	10-19561714-A-ATT	-166836	72	78	0.0967742	1	2.84e-05	0.453901	0.106926	0.0644936	0.0665382	0.036247	0.00013329
ENSG00000212643.2	8926	1.04809	526.225	277.869	0.00015196	5-112849376-T-TA	-42046	303	401	0.498728	1	3.27e-05	0.217457	0.0516414	0.0670933	0.0665863	0.0362663	0.000220771
ENSG00000175213.2	4124	1.04994	307.544	281.738	0.000261411	11-46602672-G-T	-98146	25	25	0.0321337	1	7.02e-05	-0.2928	0.0727246	0.0649935	0.0665833	0.0362663	0.00037957
ENSG00000137075.17	6074	1.04982	762.46	291.175	0.000105437	9-36401198-G-GGGGGC	-86350	120	135	0.16875	1	3.27e-05	-0.101719	0.0241554	0.0659934	0.0665956	0.036268	0.000153078
ENSG00000132330.16	8891	1.03261	1072.12	294.328	7.12e-05	2-238927572-G-A	866683	21	21	0.0260546	1	2.32e-05	-0.502575	0.117082	0.0663934	0.0666122	0.0362737	0.000103942
ENSG00000072110.13	6392	1.05046	717.409	289.156	0.000112319	14-68727543-TAA-T	-251897	106	117	0.14625	1	3.3e-05	-0.0690105	0.0163965	0.0628937	0.0666247	0.036277	0.000162967
ENSG00000211819.3	8349	1.0356	1317.19	305.251	5.86e-05	14-22484354-A-C	169864	12	12	0.0148883	1	2.63e-05	-1.34462	0.3154	0.0635936	0.0667043	0.036317	8.53e-05
ENSG00000147684.7	7186	1.02711	902.708	296.688	8.34e-05	8-124443342-A-G	-99745	298	400	0.497512	1	2.98e-05	-0.0814948	0.0192508	0.0682932	0.0667571	0.0363423	0.000121603
ENSG00000198001.13	7446	1.0431	514.025	287.378	0.00015371	12-43749346-G-A	-9598	81	86	0.106965	1	4.48e-05	-0.154334	0.0373188	0.0631937	0.0667794	0.036351	0.00022302
ENSG00000197776.7	6333	1.04874	595.554	288.207	0.000134947	14-49711359-G-A	18254	25	25	0.0310174	1	3.96e-05	0.334753	0.0803629	0.0624938	0.0667944	0.0363558	0.000195409
ENSG00000137413.15	6821	1.04065	1016.91	299.086	7.72e-05	6-41838560-A-G	-211953	15	15	0.0186104	1	2.94e-05	0.492299	0.116215	0.0666933	0.0668304	0.036372	0.000111999
ENSG00000070950.9	7971	1.0392	1317.71	301.235	5.94e-05	3-9939140-AAAAT-A	975367	155	175	0.219849	1	2.35e-05	0.190216	0.0443505	0.0630937	0.0668842	0.0363978	8.61e-05
ENSG00000111325.16	6477	1.06196	482.799	288.776	0.00017347	12-123663927-G-T	689244	12	13	0.0165816	1	5.38e-05	0.412129	0.100727	0.0611939	0.0669586	0.0364349	0.000249569
ENSG00000277702.1	636	1.01614	152.148	302.253	0.000479974	1-143657141-C-T	236934	11	11	0.0141753	1	0.000241816	-0.533011	0.143633	0.0661934	0.067046	0.0364791	0.000699612
ENSG00000059915.16	4560	1.04988	268.71	278.224	0.00030146	10-102831425-G-T	409886	138	152	0.188586	1	7.48e-05	-0.165753	0.0413311	0.0662934	0.067108	0.0365094	0.000434335
ENSG00000116954.7	6484	1.0304	902.018	298.375	8.48e-05	1-38847431-AACACACAC-A	-12392	27	28	0.0362694	1	3.2e-05	0.247313	0.0586538	0.0665933	0.0671701	0.0365397	0.0001228
ENSG00000197461.13	7736	1.04308	1074.77	293.602	7.4e-05	7-506406-T-C	-13890	291	381	0.472705	1	2.36e-05	0.251041	0.0585473	0.0633937	0.0672144	0.0365604	0.000106666
ENSG00000137770.13	4997	1.06663	375.056	282.807	0.000227281	15-44752667-G-A	325433	52	53	0.0659204	1	6.15e-05	-0.118054	0.029087	0.0651935	0.0672468	0.0365746	0.000325157
ENSG00000168724.14	7963	1.01911	738.089	292.98	0.000100241	5-34890826-A-G	-38767	43	46	0.057072	1	3.27e-05	0.149607	0.0355251	0.0659934	0.0672805	0.0365895	0.000145464
ENSG00000243063.1	4302	1.03482	393.547	291.831	0.000197397	2-88700879-G-T	-278202	30	31	0.0385572	1	6.82e-05	-0.579028	0.143556	0.0611939	0.0673199	0.0366075	0.000284844
ENSG00000127914.16	4598	1.02748	577.375	301.01	0.000131613	7-91903682-A-AT	-37185	236	296	0.368421	1	5.63e-05	-0.0677433	0.0166023	0.0650935	0.0673396	0.0366148	0.000190306
ENSG00000211653.2	8446	1.03845	953.744	294.479	8.24e-05	22-22395728-GA-G	-14038	173	195	0.243142	1	2.75e-05	-0.150646	0.0354248	0.0673933	0.0673895	0.0366385	0.00011871
ENSG00000251520.1	6592	1.01405	759.271	301.041	9.61e-05	1-180257493-C-T	-707018	46	48	0.0595533	1	3.98e-05	-0.550543	0.13221	0.0627937	0.0674116	0.036647	0.000139417
ENSG00000182004.12	6984	1.02198	1112.19	302.7	6.74e-05	1-203956281-A-C	94678	43	48	0.0595533	1	2.83e-05	0.204851	0.0482518	0.0647935	0.0675316	0.0367088	9.73e-05
ENSG00000160753.15	4355	1.02671	567.887	298.482	0.000133925	1-154855044-T-C	-466652	157	182	0.226368	1	5.34e-05	0.143012	0.0349379	0.0654935	0.0675525	0.0367133	0.000193078
ENSG00000158092.6	5280	1.05248	339.956	283.78	0.000241701	3-137038620-G-A	176412	157	185	0.229529	1	6.8e-05	0.116735	0.0289388	0.0678932	0.0675511	0.0367133	0.000345706
ENSG00000146858.7	7070	1.01959	1193.67	304.534	6.23e-05	7-139030142-C-T	-5887	289	383	0.475186	1	2.75e-05	-0.229633	0.0540016	0.0654935	0.0675688	0.0367187	9.01e-05
ENSG00000117400.16	5865	1.02884	537.958	292.291	0.000142354	1-43907627-C-T	569778	12	12	0.0148883	1	4.77e-05	-1.1203	0.27186	0.0656934	0.0675778	0.0367202	0.000205015
ENSG00000243960.1	7511	1.04561	1003.58	300.447	8.04e-05	1-110601828-G-GTGTGTGTA	-836997	51	55	0.0701531	1	3.21e-05	-0.605249	0.143572	0.0627937	0.0676589	0.0367574	0.000115006
ENSG00000166619.12	5348	1.05992	643.647	288.913	0.000130674	20-37408577-G-GCA	-119354	44	45	0.0565327	1	3.9e-05	-0.300174	0.0719988	0.0658934	0.0676534	0.0367574	0.000186218
ENSG00000132563.15	4241	1.03779	385.474	289.915	0.000204409	5-138521152-A-C	82135	16	16	0.0198511	1	6.71e-05	0.943935	0.233805	0.0658934	0.0676717	0.0367609	0.000293155
ENSG00000213585.10	5909	1.02335	748.705	294.137	0.000100804	5-133175191-C-T	-829942	9	9	0.0111663	1	3.41e-05	0.460768	0.109674	0.0671933	0.0677277	0.0367878	0.000145102
ENSG00000141522.11	8076	1.03451	991.9	296.162	7.88e-05	17-81049094-G-C	-822312	33	35	0.0434243	1	2.75e-05	0.119263	0.0280469	0.0647935	0.0677481	0.0367955	0.000112932
ENSG00000197808.11	5814	1.03501	427.439	287.405	0.000183101	19-36513835-T-A	-153018	139	154	0.191067	1	5.49e-05	0.179082	0.0438242	0.0668933	0.0677803	0.0368095	0.000262399
ENSG00000271607.1	6870	1.04007	623.934	293.807	0.000127456	6-110341013-C-CT	-522847	111	130	0.162907	1	4.4e-05	-0.370773	0.0895557	0.0650935	0.0678273	0.0368316	0.000182249
ENSG00000255121.2	6536	1.05429	828.052	296.417	0.000100183	11-118110344-C-CT	-887660	11	12	0.0150754	1	3.63e-05	1.01443	0.242322	0.0668933	0.0678343	0.036832	0.000142629
ENSG00000272308.1	5829	1.05091	431.608	286.733	0.000190539	5-61449789-G-A	582854	35	35	0.0438596	1	5.64e-05	0.612959	0.150233	0.0641936	0.0679224	0.0368764	0.000271184
ENSG00000175455.14	6999	1.0522	636.043	284.126	0.000129936	3-123968407-G-A	6999	47	52	0.0645161	1	3.33e-05	-0.145151	0.0345049	0.0668933	0.0679973	0.0369135	0.000184661
ENSG00000121858.10	7181	1.05104	929.949	295.276	8.87e-05	3-172401437-C-G	-122070	13	13	0.016129	1	3.06e-05	0.317209	0.0750428	0.0664934	0.0681288	0.0369815	0.000125916
ENSG00000153914.15	6906	1.05787	580.337	286.997	0.000145073	5-66550927-G-A	410956	128	155	0.192786	1	4.15e-05	0.0715882	0.0172317	0.0651935	0.0681353	0.0369816	0.000205421
ENSG00000211850.1	8386	1.06527	1257.42	299.635	6.85e-05	14-22346698-G-A	-154903	11	12	0.0149626	1	2.62e-05	1.06895	0.250723	0.0663934	0.0682144	0.037021	9.67e-05
ENSG00000166166.12	7617	1.04537	838.301	293.335	9.71e-05	14-103545657-G-A	16473	217	274	0.33995	1	3.19e-05	-0.0899263	0.0213228	0.0666933	0.0683044	0.0370629	0.000137589
ENSG00000273096.1	6104	1.0527	785.515	295.306	0.000105828	22-38963401-C-G	226609	17	17	0.0219072	1	3.73e-05	0.903899	0.216263	0.0645935	0.0682982	0.0370629	0.000149723
ENSG00000125107.17	8510	1.05598	981.758	294.564	8.57e-05	16-58580303-T-TA	-49583	236	277	0.344612	1	2.88e-05	0.0581716	0.0137141	0.0645935	0.0684303	0.0371277	0.000120838
ENSG00000103254.9	7332	1.05246	1132.76	294.665	7.36e-05	16-274052-A-G	-446923	215	259	0.32134	1	2.43e-05	0.110985	0.0259235	0.0688931	0.0685494	0.0371889	0.000103762
ENSG00000059804.15	8081	1.04653	1089.65	298.394	7.56e-05	12-7743837-AC-A	-192438	21	21	0.0260546	1	2.82e-05	-0.306491	0.0721756	0.0666933	0.0689683	0.0374127	0.000106182
ENSG00000143768.12	6623	1.02669	621.157	292.645	0.000125155	1-225939743-G-C	-1746	210	254	0.315461	1	4.16e-05	-0.286927	0.06908	0.0687931	0.0690381	0.0374436	0.000176509
ENSG00000104872.10	7774	1.01396	1243.95	304.502	6.01e-05	19-48867562-G-T	-585935	20	21	0.0260546	1	2.64e-05	-0.225273	0.0528556	0.0682932	0.0690383	0.0374436	8.51e-05
ENSG00000278239.1	5380	1.05738	649.279	295.687	0.000131228	19-41786047-AT-A	-49903	241	305	0.37875	1	4.81e-05	-0.246905	0.0599477	0.0682932	0.0690654	0.0374548	0.000183377
ENSG00000206172.8	5150	1.04991	859.848	295.927	9.7e-05	16-247265-G-A	70585	10	12	0.0149254	1	3.45e-05	-0.313943	0.0747768	0.0664934	0.0691185	0.0374794	0.000135773
ENSG00000214140.10	8230	1.0545	1271.62	297.649	6.65e-05	17-77262402-G-A	724338	225	265	0.328784	1	2.39e-05	-0.236231	0.0551201	0.0667933	0.0691237	0.0374794	9.29e-05
ENSG00000234913.1	6122	1.01692	1229.57	308.607	6.15e-05	22-18003251-T-C	-4057	258	316	0.392768	1	3.06e-05	-0.285401	0.0675195	0.0672933	0.0691756	0.0375041	8.68e-05
ENSG00000233426.3	6227	1.06302	512.378	284.498	0.000169366	2-57953419-G-A	-298021	17	18	0.0223325	1	4.59e-05	1.00751	0.243963	0.0663934	0.0692099	0.0375192	0.000235814
ENSG00000280387.1	8658	1.02787	1203.16	295.847	6.5e-05	20-55767901-G-A	-754351	47	51	0.0632754	1	2.2e-05	0.348553	0.0809645	0.0670933	0.0692376	0.0375307	9.14e-05
ENSG00000115364.13	8086	1.06713	924.252	295.51	9.52e-05	2-75673081-C-T	26298	152	172	0.21393	1	3.33e-05	-0.138066	0.0328214	0.0659934	0.0693442	0.037585	0.000132137
ENSG00000149182.14	3962	1.01937	240.407	280.269	0.000318152	11-47720569-A-AAAAT	543444	99	111	0.13806	1	8.47e-05	0.0819571	0.0205948	0.0707929	0.0694656	0.0376472	0.000446841
ENSG00000171056.7	9497	1.04013	951.15	289.345	8.57e-05	8-10369358-GC-G	-361154	90	101	0.125622	1	2.44e-05	-0.406931	0.0950608	0.0661934	0.069515	0.0376705	0.000119573
ENSG00000273335.1	8871	1.01429	1393.09	296.625	5.42e-05	18-9452451-A-AATAATAAT	-21555	143	168	0.208955	1	1.84e-05	-0.335398	0.0771578	0.070293	0.0696059	0.0377128	7.6e-05
ENSG00000171695.10	4908	1.05812	628.934	288.172	0.000136811	20-64096562-C-T	12203	302	395	0.491272	1	4.02e-05	0.256478	0.0616241	0.0656934	0.0696062	0.0377128	0.000189675
ENSG00000105492.15	9587	1.01636	1762.95	307.818	4.31e-05	19-51545468-A-G	13612	247	307	0.380893	1	2.04e-05	0.23777	0.0550037	0.0671933	0.0696222	0.037718	6.04e-05
ENSG00000154310.16	6772	1.03377	956.982	299.58	8.39e-05	3-171482911-T-G	22503	195	228	0.282878	1	3.28e-05	-0.0974865	0.0231522	0.0670933	0.0697448	0.0377774	0.000116816
ENSG00000012983.11	6813	1.0242	774.872	293.344	0.000100595	14-50612708-G-A	51582	97	106	0.131514	1	3.32e-05	-0.107736	0.0256048	0.069793	0.0697386	0.0377774	0.00014053
ENSG00000168081.8	6756	1.04437	892.077	298.679	9.29e-05	8-28751619-G-A	434633	217	260	0.322581	1	3.57e-05	-0.135946	0.0324449	0.0670933	0.0697847	0.0377954	0.000128952
ENSG00000232618.1	6100	1.0383	708.969	294.32	0.000114886	6-143463267-T-G	513056	12	12	0.0148883	1	3.97e-05	1.12347	0.269764	0.0692931	0.0698356	0.0378194	0.000159627
ENSG00000152766.5	7027	1.04419	778.771	294.472	0.000106514	10-88946670-G-A	94852	18	18	0.0223325	1	3.67e-05	-0.54128	0.12937	0.0666933	0.0698891	0.0378449	0.000147641
ENSG00000183718.5	5062	1.03816	723.268	297.704	0.000112701	5-180784859-C-A	-476259	207	256	0.317618	1	4.3e-05	-0.0643173	0.0155153	0.0692931	0.069918	0.037857	0.000156413
ENSG00000275450.1	842	1.02667	196.349	302.762	0.000401015	9-40893603-A-G	-382677	51	51	0.0652174	1	0.000200954	-0.560318	0.149042	0.0679932	0.0699284	0.0378591	0.000558241
ENSG00000236287.7	8916	1.04575	1157.98	298.503	7.2e-05	11-9868829-T-C	-989429	67	71	0.0880893	1	2.68e-05	0.102738	0.024125	0.0680932	0.0699486	0.0378665	9.97e-05
ENSG00000058272.16	5592	1.03949	548.817	295.77	0.00014926	12-80021086-C-T	86186	26	26	0.0322581	1	5.57e-05	-0.108398	0.0265489	0.069693	0.0699883	0.0378845	0.000206865
ENSG00000181609.5	11324	1.02005	1278.81	302.295	6.04e-05	11-4526081-G-T	-962604	20	20	0.0248139	1	2.48e-05	-0.382775	0.089506	0.0678932	0.0700247	0.0379007	8.42e-05
ENSG00000255559.1	2791	1.04888	301.626	288.782	0.000279599	8-144862494-T-C	-140317	48	52	0.0645161	1	9.3e-05	0.503773	0.127337	0.0710929	0.0700927	0.0379339	0.000385928
ENSG00000168610.14	5135	1.05023	522.903	292.967	0.000162305	17-42371707-T-C	-16861	250	314	0.389724	1	5.64e-05	-0.0426444	0.0104525	0.070093	0.0702547	0.038018	0.000223439
ENSG00000164284.14	7031	1.04672	965.582	294.151	8.7e-05	5-149423966-T-A	78536	109	117	0.145161	1	2.89e-05	-0.114916	0.0270996	0.0691931	0.0702901	0.0380309	0.000119886
ENSG00000158480.10	7200	1.04091	844.539	294.549	9.78e-05	20-50875862-G-A	960354	9	9	0.011194	1	3.34e-05	-0.608166	0.144585	0.0682932	0.0702916	0.0380309	0.00013495
ENSG00000135002.11	8636	1.04066	1211.82	298.115	6.82e-05	9-76837374-A-G	442857	113	123	0.152605	1	2.49e-05	-0.116392	0.0272226	0.069893	0.0704009	0.0380865	9.4e-05
ENSG00000279667.1	7262	1.06855	737.582	289.437	0.000121743	1-41356107-G-A	883052	257	328	0.406948	1	3.65e-05	-0.26806	0.064057	0.0686931	0.0705203	0.0381475	0.000166181
ENSG00000134245.17	6424	1.04086	827.874	297.009	0.000100131	1-112653574-TA-T	187033	162	181	0.22796	1	3.69e-05	-0.30508	0.0729485	0.0711929	0.0705353	0.0381508	0.000137648
ENSG00000166347.18	8356	1.0514	1285.59	298.035	6.65e-05	18-74247739-T-G	-44277	120	135	0.167494	1	2.41e-05	0.235415	0.0549667	0.0682932	0.0705395	0.0381508	9.12e-05
ENSG00000238109.1	5886	1.02735	583.51	293.231	0.000136465	7-99046207-T-C	46277	107	120	0.149254	1	4.67e-05	0.374229	0.0907079	0.069593	0.0705529	0.0381545	0.00018824
ENSG00000131471.6	4547	1.05797	471.01	290.428	0.000185385	17-43838896-T-C	987712	32	37	0.0459057	1	6.09e-05	0.299664	0.0737902	0.069793	0.0706838	0.0382217	0.000253162
ENSG00000112619.7	5820	1.04592	742.943	296.069	0.000113508	6-42735710-G-A	13136	160	184	0.228856	1	4.13e-05	-0.317521	0.0764147	0.0656934	0.0706936	0.0382234	0.000155477
ENSG00000268355.1	5488	1.04768	710.879	295.49	0.000119305	19-41504169-C-A	-27037	31	31	0.0384615	1	4.3e-05	-0.709391	0.171105	0.0710929	0.0707312	0.0382402	0.000163255
ENSG00000010256.10	2928	1.05812	213.541	283.611	0.000409402	3-48349278-G-GA	-261698	20	21	0.0260546	1	0.000125276	0.174253	0.0448973	0.0689931	0.0707534	0.0382487	0.000558492
ENSG00000187997.11	9029	1.0003	1892.37	309.753	3.88e-05	17-78136028-T-C	-10325	173	208	0.258706	1	1.93e-05	0.240105	0.0553896	0.0682932	0.070813	0.0382773	5.38e-05
ENSG00000213199.7	7965	1.05392	1202.87	297.001	7.19e-05	7-151749519-T-C	701227	155	183	0.227047	1	2.55e-05	0.156721	0.0367035	0.0689931	0.0708739	0.0383067	9.81e-05
ENSG00000196747.4	6957	1.03608	230.467	269.843	0.000357253	6-28746267-C-G	938068	96	101	0.125622	1	7.12e-05	0.402645	0.100093	0.0694931	0.0710703	0.0384092	0.000488
ENSG00000231006.1	7041	1.04594	754.651	295.354	0.000112578	7-107793470-G-A	-716763	208	254	0.31592	1	4.01e-05	-0.144938	0.034819	0.070293	0.071216	0.0384831	0.000153075
ENSG00000132669.12	7076	1.04332	958.252	298.309	8.8e-05	20-19882918-A-G	-3603	206	244	0.30273	1	3.33e-05	0.117202	0.0278577	0.069993	0.0712203	0.0384831	0.000119711
ENSG00000067191.15	5500	1.03507	661.978	292.022	0.000124334	17-39173562-GGT-G	-24141	46	46	0.057072	1	4.05e-05	0.292279	0.0702612	0.0708929	0.0712472	0.038494	0.000169466
ENSG00000276663.1	7984	1.06199	1186.99	295.204	7.51e-05	16-57619425-G-A	373029	50	51	0.0632754	1	2.53e-05	0.584632	0.136851	0.0677932	0.071305	0.0385181	0.000101529
ENSG00000123136.14	7614	1.06004	1220.75	298.2	7.26e-05	19-14565669-C-T	146286	10	11	0.0136476	1	2.68e-05	-0.469929	0.110344	0.0688931	0.0713007	0.0385181	9.82e-05
ENSG00000272382.1	7009	1.04317	348.147	286.314	0.000242703	5-42893212-A-G	-140504	41	44	0.0545906	1	7.36e-05	0.489108	0.12184	0.0689931	0.0714156	0.0385724	0.000329316
ENSG00000228835.1	5989	1.03222	618.13	296.315	0.000132345	18-32560061-G-A	-210893	285	385	0.478803	1	4.95e-05	0.24698	0.0600648	0.0716928	0.0714189	0.0385724	0.000180083
ENSG00000100503.23	7312	1.03237	893.193	293.338	9.17e-05	14-50732899-A-G	-98222	297	391	0.486284	1	2.99e-05	0.0513588	0.0121338	0.0708929	0.0714366	0.0385784	0.000124682
ENSG00000179041.3	5350	1.06655	397.317	282.839	0.000227679	8-66345691-CA-C	-83337	34	35	0.044757	1	6.17e-05	-0.304727	0.0750943	0.0662934	0.0714719	0.0385939	0.00030688
ENSG00000096006.11	6472	1.08651	363.88	279.145	0.000263167	6-48879107-T-TA	-865330	9	9	0.0111663	1	6.55e-05	0.836283	0.20683	0.0684932	0.0715737	0.0386453	0.000352528
ENSG00000228666.1	13660	1.06146	256.05	262.151	0.000348719	6-29764998-C-G	794538	37	40	0.0496278	1	5.41e-05	-0.493635	0.120685	0.0694931	0.0715828	0.0386466	0.00046989
ENSG00000125629.14	7259	1.03728	621.359	291.724	0.000134215	2-118094367-A-AGATGATGATGATGAT	5915	165	187	0.24349	1	4.38e-05	-0.101969	0.0246234	0.0685931	0.071716	0.0387149	0.000181627
ENSG00000121741.16	9602	1.04924	837.778	291.751	0.000103151	13-20918258-G-C	959588	252	322	0.400498	1	3.25e-05	-0.0575344	0.0136575	0.070193	0.0717486	0.0387289	0.000139104
ENSG00000166987.14	5300	1.04289	531.058	293.863	0.000159896	12-56669969-TA-T	-850741	11	11	0.0139594	1	5.69e-05	0.32075	0.078662	0.0723928	0.0718239	0.0387659	0.000215744
ENSG00000114026.21	7655	1.03103	1204.59	299.404	6.81e-05	3-9756456-C-G	6512	185	219	0.271712	1	2.59e-05	-0.185058	0.0433748	0.0711929	0.0719018	0.0388044	9.21e-05
ENSG00000230989.6	13274	1.0316	2097.13	298.499	3.92e-05	16-83819514-G-C	11671	183	213	0.264339	1	1.36e-05	0.100293	0.0227123	0.0710929	0.0719205	0.0388108	5.3e-05
ENSG00000248092.7	6987	1.04578	348.079	282.221	0.000246506	5-43615150-CA-C	12024	46	48	0.0598504	1	6.65e-05	-0.207551	0.0513793	0.069893	0.0719706	0.0388343	0.000331682
ENSG00000230337.1	7586	1.02801	920.708	291.957	8.87e-05	1-10317830-C-CAA	-781845	18	19	0.02375	1	2.75e-05	0.825148	0.194065	0.070193	0.0721601	0.0389322	0.000119521
ENSG00000119777.18	4686	1.02942	476.394	290.907	0.000172082	2-26313859-C-T	-719095	21	22	0.0272953	1	5.68e-05	-0.236229	0.0579224	0.0710929	0.0721655	0.0389322	0.000231873
ENSG00000108947.4	6974	1.02006	1164.24	301.139	6.85e-05	17-7126734-T-G	-578468	197	237	0.295	1	2.75e-05	-0.233745	0.054966	0.070493	0.0721853	0.0389392	9.25e-05
ENSG00000023445.13	7695	1.0432	698.572	292.987	0.000122353	11-103102743-A-AAT	785293	9	9	0.011335	1	4.1e-05	0.302019	0.072649	0.0713929	0.0722286	0.038959	0.000164152
ENSG00000163322.13	7086	1.03604	748.6	294.201	0.000111976	4-83494120-C-T	-29228	306	398	0.494987	1	3.85e-05	0.101181	0.0242497	0.0707929	0.0723461	0.0390151	0.000150253
ENSG00000137843.11	6520	1.0223	659.196	292.496	0.000122027	15-40139754-G-A	-99005	276	341	0.423077	1	4.03e-05	0.20021	0.0481096	0.0710929	0.0723409	0.0390151	0.000164323
ENSG00000248873.1	7181	1.04503	332.208	284.857	0.000259228	5-43010665-TACAC-T	541797	59	65	0.081864	1	7.62e-05	-0.437207	0.109141	0.070193	0.0723919	0.0390362	0.000346837
ENSG00000226415.1	7615	1.06335	668.705	286.405	0.00013578	1-76791690-A-T	91901	95	102	0.126866	1	3.77e-05	0.234406	0.0561149	0.070193	0.0724022	0.0390381	0.000180847
ENSG00000079999.13	6891	1.0353	861.547	293.994	9.73e-05	19-10500920-G-T	-2821	251	326	0.404467	1	3.26e-05	0.0906396	0.0215206	0.0706929	0.0725254	0.0391009	0.000130296
ENSG00000120306.9	3967	1.06347	393.749	286.196	0.000231395	5-140172039-T-C	-2603	166	194	0.240695	1	6.95e-05	0.0759389	0.0188489	0.070393	0.0726389	0.0391548	0.000307198
ENSG00000214076.3	8104	1.03897	810.677	292.393	0.000104721	22-32184148-A-AAAAG	-85519	201	232	0.288221	1	3.37e-05	-0.317878	0.0756163	0.0714929	0.0726348	0.0391548	0.000139855
ENSG00000137462.6	7382	1.07639	801.219	287.404	0.000117977	4-153717534-A-AAC	16034	202	248	0.307692	1	3.31e-05	0.101574	0.0241353	0.0693931	0.0726747	0.0391705	0.000156087
ENSG00000186141.8	831	1.03353	157.896	300.033	0.000529275	1-145011448-A-G	-812640	13	17	0.0214646	1	0.000255481	0.377844	0.102219	0.0716928	0.0726841	0.0391719	0.000707264
ENSG00000170989.8	7565	1.03561	830.677	299.822	0.000101324	1-101914835-A-G	677947	22	23	0.0286783	1	4.07e-05	-0.251784	0.0605429	0.0692931	0.0727301	0.039193	0.000135252
ENSG00000108829.9	6143	0.99986	1284.26	310.773	5.88e-05	17-50391718-G-A	-5521	21	21	0.0260546	1	3.11e-05	-0.347703	0.0823328	0.069893	0.07277	0.0392109	7.92e-05
ENSG00000166947.11	4217	1.07083	251.116	276.099	0.000371103	15-44176969-TAA-T	955686	68	71	0.0885287	1	9e-05	-0.135265	0.0341203	0.0712929	0.0727855	0.0392156	0.000490854
ENSG00000187045.16	8034	1.03021	1221.49	299.363	6.79e-05	22-36147981-C-T	-961582	12	12	0.0148883	1	2.58e-05	-1.17909	0.276281	0.0694931	0.0728152	0.039228	9.06e-05
ENSG00000197343.10	5037	1.01734	434.743	289.706	0.000183697	7-99702091-C-CT	143554	18	19	0.0238095	1	5.9e-05	0.281214	0.069115	0.0752925	0.0729034	0.0392689	0.00024573
ENSG00000278619.4	5124	1.03502	707.896	294.966	0.000118977	17-36539606-CA-C	-61966	301	388	0.482544	1	4.22e-05	-0.142646	0.0343687	0.0717928	0.0729048	0.0392689	0.000158455
ENSG00000274818.1	6959	1.03329	626.948	293.163	0.000133679	14-70047982-A-T	-859129	24	27	0.0334988	1	4.55e-05	0.695688	0.168374	0.0732927	0.072921	0.039274	0.000178071
ENSG00000267612.1	7708	1.03271	854.811	292.954	9.8e-05	19-9163690-T-TG	-567163	14	14	0.0174564	1	3.19e-05	1.10481	0.261962	0.070493	0.0730417	0.0393354	0.000130399
ENSG00000279464.1	6775	1.03489	588.879	296.391	0.000143254	4-66746944-C-T	-863369	14	14	0.0173697	1	5.42e-05	1.05231	0.257303	0.0747925	0.0730518	0.0393371	0.000190407
ENSG00000225401.2	7101	1.01066	1180.57	300.329	6.65e-05	1-244715871-A-G	320211	17	17	0.0210918	1	2.59e-05	0.934548	0.219063	0.0720928	0.073124	0.0393724	8.88e-05
ENSG00000274292.1	6922	1.05434	641.538	290.475	0.000139335	12-122674712-C-CTT	873915	16	16	0.0206186	1	4.4e-05	-0.80169	0.193646	0.0710929	0.0731441	0.0393759	0.000184113
ENSG00000128203.6	8951	1.03207	1751	306.792	4.78e-05	22-26429810-C-T	537	168	193	0.239454	1	2.21e-05	-0.193768	0.0450226	0.0726927	0.0731404	0.0393759	6.36e-05
ENSG00000164808.16	4172	1.0206	227.779	288.723	0.000355948	8-47343547-G-A	82972	17	17	0.02125	1	0.000122537	0.421148	0.108354	0.0705929	0.073284	0.0394442	0.000473224
ENSG00000100129.17	6729	1.03115	1029.43	301.361	8.13e-05	22-37069054-G-A	-780274	11	12	0.0148883	1	3.34e-05	-0.362749	0.0862457	0.0706929	0.0732846	0.0394442	0.000107823
ENSG00000162775.14	6558	1.05831	847.02	294.05	0.000107032	1-110361776-A-G	23270	75	78	0.0972569	1	3.64e-05	-0.201036	0.0480287	0.0724928	0.073347	0.0394707	0.000140914
ENSG00000096080.11	6394	1.04743	1034.75	297.411	8.49e-05	6-43672327-A-G	-15464	114	127	0.15796	1	3.11e-05	-0.165943	0.0392943	0.0707929	0.0733474	0.0394707	0.000112086
ENSG00000230393.1	6708	1.01365	532.749	289.079	0.000149452	2-100051367-G-A	-53552	158	171	0.212159	1	4.57e-05	0.324594	0.0785785	0.0729927	0.0734903	0.0395439	0.000198468
ENSG00000275560.1	7604	1.02254	1292.6	301.799	6.33e-05	12-12137066-T-A	-581907	129	141	0.175373	1	2.57e-05	-0.173175	0.0405739	0.0722928	0.0735129	0.0395524	8.39e-05
ENSG00000205534.6	3660	1.03706	500.71	294.659	0.000171022	16-29593029-G-A	-1937	155	184	0.231156	1	6.29e-05	-0.310972	0.0767197	0.0725927	0.0736778	0.0396375	0.000225252
ENSG00000174456.13	5325	1.02872	489.965	292.244	0.000170858	12-110973576-A-T	899890	12	13	0.016129	1	5.85e-05	-0.606519	0.148994	0.0722928	0.0738265	0.0397138	0.00022502
ENSG00000166451.13	11301	1.04204	1579.12	297.152	5.52e-05	16-81129166-A-C	122668	88	92	0.114144	1	1.9e-05	-0.384439	0.0886157	0.0719928	0.0738415	0.0397181	7.24e-05
ENSG00000239246.3	4911	1.04023	498.216	290.028	0.000173904	17-62130358-G-A	-386409	13	15	0.0187032	1	5.6e-05	-0.437745	0.107244	0.0722928	0.0738559	0.0397222	0.000228325
ENSG00000096093.15	7697	1.02685	743.051	296.685	0.000112164	6-52403210-T-G	41087	207	252	0.312655	1	4.15e-05	-0.186779	0.0449635	0.0721928	0.0739066	0.0397458	0.000147624
ENSG00000163751.3	7999	1.01442	1014.74	304.7	7.91e-05	3-149242974-A-G	377718	10	10	0.0124069	1	3.59e-05	-0.993681	0.237195	0.0716928	0.0739353	0.0397575	0.000104429
ENSG00000154146.12	8091	1.04342	908.014	296.77	9.65e-05	11-124686013-G-A	-53833	53	54	0.0669975	1	3.52e-05	0.102443	0.0244271	0.0712929	0.0739768	0.0397762	0.000126368
ENSG00000124134.8	7121	1.05653	695.965	289.72	0.000130774	20-45294388-A-G	193276	175	200	0.248139	1	4e-05	0.265931	0.06388	0.0713929	0.0740179	0.0397946	0.000170696
ENSG00000122644.12	11854	1.06464	954.765	287.947	9.76e-05	7-12658197-A-G	-28659	95	103	0.128429	1	2.7e-05	-0.260342	0.0611662	0.0689931	0.0740398	0.0398026	0.000127093
ENSG00000106591.3	7573	1.04238	817.848	298.362	0.000106916	7-42935228-A-C	3004	92	102	0.126551	1	4.14e-05	-0.128584	0.0309479	0.0693931	0.0740661	0.0398131	0.000139907
ENSG00000261131.1	1302	1.01658	158.89	296.029	0.000509678	16-46694675-C-A	33084	10	10	0.0125313	1	0.000222363	-1.21361	0.325103	0.0771923	0.0740842	0.0398192	0.000670761
ENSG00000272211.1	6927	1.04911	525.176	289.414	0.000170076	2-196251053-C-G	99790	235	298	0.370647	1	5.36e-05	0.141712	0.0346278	0.0709929	0.0742012	0.0398783	0.000221814
ENSG00000120256.9	8214	1.03405	1060.16	300.621	8.07e-05	6-150616763-G-C	753270	216	254	0.31592	1	3.24e-05	-0.257518	0.0611226	0.0718928	0.0743011	0.0399283	0.000105529
ENSG00000185104.19	4318	1.06307	283.719	281.303	0.000328375	1-50298525-CCTCT-C	-661738	9	9	0.011194	1	9.06e-05	-0.516889	0.130438	0.0735926	0.0743948	0.039975	0.000425857
ENSG00000128045.6	6583	1.02059	445.714	281.684	0.000185373	4-52765469-TA-T	-96821	75	83	0.10533	1	4.68e-05	-0.43334	0.105045	0.0722928	0.0746473	0.0401069	0.000241864
ENSG00000227155.7	8332	1.05405	980.047	287.397	9.31e-05	9-324820-T-C	-167428	28	28	0.0348259	1	2.51e-05	0.332474	0.077802	0.0744926	0.0747054	0.0401345	0.000120436
ENSG00000196466.10	6354	1.0477	741.237	294.03	0.000120907	19-11743392-AATTATT-A	-657879	29	29	0.0360697	1	4.17e-05	0.46212	0.111277	0.0725927	0.074755	0.0401574	0.000156574
ENSG00000124635.8	6644	1.05715	269.895	273.592	0.000341793	6-27276811-G-A	144061	273	382	0.475	1	7.57e-05	0.149322	0.0372597	0.0740926	0.0749099	0.0402368	0.000440803
ENSG00000166816.13	7543	1.03003	708.674	288.813	0.00012037	16-75240337-A-G	123566	171	217	0.269231	1	3.54e-05	0.240408	0.0573427	0.0738926	0.0749178	0.0402374	0.000156143
ENSG00000241520.1	7654	1.02442	1144.45	302.936	7.34e-05	2-216421620-T-A	-62316	178	213	0.264925	1	3.13e-05	0.310903	0.073648	0.0751925	0.0750163	0.0402865	9.52e-05
ENSG00000115966.16	6377	1.05534	641.36	289.657	0.000143525	2-175646139-G-A	478082	248	317	0.3933	1	4.44e-05	0.0519861	0.0125637	0.0722928	0.0751264	0.0403419	0.000184649
ENSG00000120137.6	7468	1.03494	1162.17	297.076	7.48e-05	5-168456698-A-ATT	-122902	211	248	0.308458	1	2.67e-05	-0.0578434	0.0135807	0.0742926	0.0752055	0.0403807	9.65e-05
ENSG00000281706.2	6384	1.0658	225.934	269.566	0.000420264	6-27727384-G-GA	33349	11	11	0.0137157	1	8.61e-05	-1.06265	0.267301	0.0736926	0.075264	0.0404083	0.000538519
ENSG00000135164.18	5763	1.03788	402.549	287.362	0.000218008	7-86524202-A-T	-628219	14	14	0.0173697	1	6.71e-05	-0.219309	0.0543195	0.0743926	0.0753191	0.0404342	0.00028079
ENSG00000168807.16	5710	1.0365	454.039	288.488	0.000192533	16-68882463-C-G	-304666	31	31	0.0384615	1	6.01e-05	0.220239	0.0541877	0.0730927	0.0753263	0.0404343	0.000248029
ENSG00000166477.12	6894	1.044	582.35	287.889	0.000153451	15-51376166-C-T	-595640	13	13	0.016129	1	4.55e-05	-0.40275	0.0974651	0.0742926	0.0753396	0.0404377	0.000197332
ENSG00000240494.2	4024	1.02523	467.95	294.644	0.000180776	17-27760941-T-A	-894616	280	367	0.455335	1	6.69e-05	-0.247324	0.0612476	0.0742926	0.0753594	0.0404445	0.000233351
ENSG00000269293.2	7412	1.06087	245.276	272.428	0.000382487	6-28122878-T-C	-13970	10	10	0.0124069	1	8.37e-05	-0.794864	0.199588	0.0744926	0.0753956	0.0404565	0.000489765
ENSG00000141540.10	7919	1.03489	1449.85	300.804	6.01e-05	17-74244855-AGTGTGT-A	31341	149	174	0.218593	1	2.35e-05	-0.142092	0.0331293	0.0752925	0.0753933	0.0404565	7.73e-05
ENSG00000272540.1	25634	1.08175	445.085	255.928	0.000223451	6-31604556-G-A	881217	28	29	0.0359802	1	2.47e-05	0.817438	0.191103	0.0705929	0.0754355	0.0404713	0.000284791
ENSG00000265273.1	6675	1.02802	809.94	297.704	0.000105432	18-31033301-A-G	-928877	16	16	0.0198511	1	4e-05	0.623814	0.149836	0.0732927	0.075437	0.0404713	0.000135871
ENSG00000114648.11	4611	1.03521	342.229	287.93	0.000255192	3-47519373-T-C	232153	258	316	0.392677	1	8.18e-05	0.108855	0.0272929	0.0736926	0.075541	0.0405233	0.000327896
ENSG00000112146.16	7785	1.05276	907.316	297.687	0.000101284	6-53123167-G-A	71176	295	390	0.485037	1	3.82e-05	0.141311	0.0338536	0.0750925	0.0755517	0.0405253	0.000129647
ENSG00000215417.12	7247	1.05313	748.962	294.632	0.000122966	13-91434049-C-T	86229	37	39	0.0486284	1	4.33e-05	0.368167	0.0888449	0.0752925	0.0756385	0.0405681	0.000157208
ENSG00000109133.12	8285	1.02918	806.442	294.018	0.000106569	4-42222398-G-A	287278	12	12	0.0148883	1	3.62e-05	0.290249	0.069319	0.0758924	0.0756585	0.0405751	0.000136895
ENSG00000129071.9	6821	1.04159	556.37	289.024	0.000160225	3-129402972-A-G	-37063	120	133	0.165423	1	4.95e-05	0.15518	0.0377393	0.0759924	0.0756826	0.0405802	0.000205211
ENSG00000253919.1	6884	1.0508	473.476	286.707	0.000193308	8-77969754-A-AT	-792677	14	14	0.0173697	1	5.73e-05	0.750318	0.184074	0.0762924	0.0756767	0.0405802	0.00024713
ENSG00000123358.19	8020	1.06589	934.8	291.78	0.000102191	12-52031038-T-C	8206	154	180	0.223325	1	3.22e-05	-0.172319	0.0408825	0.0740926	0.075689	0.0405802	0.000130227
ENSG00000160049.11	6405	1.03344	796.451	293.352	0.000109479	1-10496477-C-T	23951	19	19	0.0235732	1	3.65e-05	-0.432176	0.103274	0.0745925	0.075802	0.0406366	0.000140235
ENSG00000186998.15	5573	1.0555	423.405	283.282	0.000219452	22-29166862-G-C	-38989	29	32	0.0397022	1	5.99e-05	-0.420835	0.103521	0.0737926	0.0758083	0.0406366	0.000279801
ENSG00000106333.12	6169	1.04884	563.928	285.858	0.000161698	7-100158880-C-G	-443297	273	371	0.460298	1	4.54e-05	0.13615	0.032945	0.0707929	0.0758155	0.0406367	0.000206425
ENSG00000121274.12	6242	1.03544	914.702	294.329	9.61e-05	16-50357853-C-T	204935	140	159	0.197761	1	3.25e-05	0.0945458	0.0224429	0.0764924	0.0759604	0.0407106	0.000122771
ENSG00000080822.16	8350	1.04788	555.199	290.351	0.000164335	3-98264855-C-A	-258211	16	17	0.0210918	1	5.3e-05	-0.370186	0.090395	0.0764924	0.0760696	0.0407654	0.000209133
ENSG00000108839.11	7801	1.01328	1407.84	303.834	5.86e-05	17-6551153-T-C	-444912	304	397	0.493766	1	2.51e-05	0.119027	0.0278528	0.0781922	0.0761313	0.0407947	7.5e-05
ENSG00000198604.10	7728	1.03333	809.748	293.064	0.000108127	14-35214799-T-C	352477	261	322	0.399504	1	3.57e-05	0.0618121	0.0147515	0.0740926	0.0761385	0.0407948	0.000137888
ENSG00000134030.13	6895	1.06429	958.438	292.111	0.0001	18-48639762-A-C	100716	50	55	0.0682382	1	3.17e-05	-0.263439	0.0624499	0.0758924	0.0762779	0.0408657	0.00012649
ENSG00000278959.1	5767	1.03465	691.952	297.435	0.000127571	7-93797816-G-A	-158703	126	144	0.179104	1	4.9e-05	0.27018	0.065675	0.0736926	0.0764639	0.0409616	0.000161941
ENSG00000283709.1	9738	1.04637	701.007	289.692	0.000130339	10-26994261-A-G	49843	237	290	0.359801	1	3.98e-05	0.247707	0.0594863	0.0721928	0.0765069	0.0409808	0.000164974
ENSG00000110048.11	6622	1.05825	538.801	293.799	0.00017548	11-59969984-T-C	353840	14	14	0.0173697	1	6.31e-05	-0.333908	0.0823996	0.0745925	0.0765479	0.0409989	0.000221476
ENSG00000151576.10	6011	1.05107	730.794	296.232	0.000127103	3-113435858-C-CGT	-570105	9	9	0.011335	1	4.71e-05	0.543512	0.13181	0.0746925	0.076741	0.0410986	0.000160241
ENSG00000240864.3	4063	1.01423	363.264	291.966	0.000229871	2-89173895-T-C	73534	21	23	0.028607	1	8.14e-05	0.400067	0.100276	0.0743926	0.0768497	0.041153	0.000291523
ENSG00000162368.13	6694	1.04285	726.235	294.464	0.000125142	1-47323034-G-A	-10763	151	170	0.213568	1	4.4e-05	0.0609988	0.0147326	0.0760924	0.0768719	0.0411611	0.000157752
ENSG00000154127.9	7332	1.01611	1299.04	304.932	6.48e-05	11-123345257-C-G	689582	15	16	0.0198511	1	2.9e-05	0.377625	0.0890685	0.0763924	0.0769638	0.0412065	8.2e-05
ENSG00000204314.10	29666	1.08067	550.664	258.74	0.000183846	6-32305283-A-G	151323	141	160	0.198511	1	2.13e-05	-0.24555	0.0569473	0.0736926	0.077057	0.0412526	0.000229573
ENSG00000226125.1	7279	1.03542	900.923	296.233	9.91e-05	2-230704385-T-C	3856	70	78	0.0967742	1	3.57e-05	-0.395527	0.0943838	0.0712929	0.0771303	0.041288	0.000124643
ENSG00000197557.6	7143	1.04205	565.566	288.984	0.000161102	2-178158287-T-C	539321	56	57	0.0707196	1	4.97e-05	0.435245	0.105882	0.0759924	0.0772457	0.041346	0.000202127
ENSG00000196267.12	10306	1.03117	1504.04	299.366	5.87e-05	19-52128511-A-G	-43132	132	156	0.193548	1	2.19e-05	0.231056	0.0536669	0.0750925	0.0773051	0.0413739	7.38e-05
ENSG00000145287.10	7376	1.04349	804.353	296.339	0.00011388	4-83239126-G-A	102051	199	232	0.287841	1	4.18e-05	-0.128197	0.0308729	0.0783922	0.0773345	0.0413857	0.000142677
ENSG00000186940.6	6885	1.0196	913.672	297.255	9.35e-05	9-79427603-T-C	36299	99	106	0.131514	1	3.45e-05	-0.307842	0.073319	0.0790921	0.0773413	0.0413857	0.000117671
ENSG00000269934.1	6498	1.04626	695.213	297.26	0.000132869	1-229019964-G-A	743898	198	241	0.299007	1	5.11e-05	0.253377	0.0617374	0.0756924	0.0773713	0.0413942	0.000166301
ENSG00000204310.12	29529	1.04927	626.215	266.258	0.000148777	6-32411758-T-C	233662	29	32	0.039801	1	2.15e-05	0.161882	0.0375553	0.0765923	0.0773715	0.0413942	0.000186105
ENSG00000102763.17	6632	1.03691	605.042	287.892	0.000148949	13-42004683-TA-T	43563	99	106	0.133166	1	4.39e-05	-0.18145	0.0438231	0.0753925	0.0775433	0.0414823	0.000186341
ENSG00000165916.8	4426	1.0412	216.763	279.164	0.000421068	11-47419962-G-A	-6511	265	349	0.43408	1	0.000114356	0.0696107	0.0178293	0.0772923	0.0775828	0.0414996	0.000526056
ENSG00000153922.10	7591	1.04204	472.469	288.886	0.00019388	5-99097630-A-AT	168673	152	165	0.204715	1	6.13e-05	-0.0666763	0.0164246	0.0778922	0.0776634	0.0415389	0.000241938
ENSG00000218472.2	9015	1.03333	1213.76	297.003	7.37e-05	6-4613655-A-G	699363	9	9	0.011194	1	2.62e-05	-1.00765	0.236344	0.0758924	0.0777833	0.0415992	9.2e-05
ENSG00000235560.3	3375	1.03406	435.34	293.111	0.000205958	16-30638807-T-TCAA	103459	140	158	0.197007	1	7.42e-05	0.310751	0.0774453	0.0745925	0.0777909	0.0415994	0.000256969
ENSG00000150938.9	9557	1.05136	898.516	291.757	0.000104946	2-36289271-A-G	-66655	45	48	0.0595533	1	3.32e-05	0.358048	0.0850886	0.0750925	0.0778444	0.0416242	0.000130432
ENSG00000114316.12	3053	1.01689	211.047	289.01	0.000404509	3-49217642-TAA-T	-123070	258	322	0.400249	1	0.000142997	0.0628782	0.0163431	0.0789921	0.0779223	0.041662	0.00050547
ENSG00000267749.1	9067	1.04357	1846.48	304.19	5e-05	19-2673096-C-A	29243	247	308	0.382793	1	2.14e-05	-0.283272	0.0657056	0.0778922	0.0779837	0.041691	6.22e-05
ENSG00000119912.15	6881	1.06446	432.849	276.153	0.000226384	10-93546850-T-G	972774	20	20	0.0248756	1	4.99e-05	0.31637	0.0769812	0.0746925	0.0779933	0.0416923	0.000280172
ENSG00000242028.6	3695	1.03964	270.576	284.791	0.000337809	15-43406404-T-C	-389738	148	174	0.216418	1	0.000103481	0.244119	0.062125	0.0776922	0.0780368	0.0417079	0.000419695
ENSG00000196391.10	7703	1.04623	1010.29	296.11	9.22e-05	15-91250182-C-T	897937	201	244	0.30273	1	3.28e-05	0.308367	0.0732343	0.0761924	0.0780369	0.0417079	0.000114432
ENSG00000077549.17	8443	1.07019	1047.69	291.122	9.51e-05	1-19390302-T-C	-95237	193	218	0.270471	1	2.91e-05	-0.0502778	0.0118599	0.0754925	0.0780454	0.0417086	0.000117494
ENSG00000187688.14	6432	1.04632	714.413	294.04	0.000130614	17-16412605-A-G	-4957	171	198	0.245658	1	4.55e-05	-0.0909724	0.0220177	0.0754925	0.078145	0.041758	0.000161857
ENSG00000149634.4	7137	1.03036	807.471	297.606	0.000110433	20-45294269-C-CGT	-593366	223	268	0.332506	1	4.2e-05	0.253949	0.0611692	0.0749925	0.0781938	0.0417802	0.000137162
ENSG00000235576.1	7154	1.03498	1333.75	306.077	6.78e-05	2-8459650-G-GTGAATGAA	733849	58	60	0.0744417	1	3.16e-05	-0.302661	0.0717251	0.0780922	0.0782233	0.0417921	8.41e-05
ENSG00000136295.14	9813	1.03482	1194.34	298.532	7.57e-05	7-2624064-C-T	-7887	109	115	0.14268	1	2.83e-05	0.119427	0.0281328	0.0762924	0.0783049	0.041828	9.39e-05
ENSG00000266907.1	9177	1.02988	1638.88	299.943	5.44e-05	19-56688549-T-TTG	366239	11	12	0.0155039	1	2.05e-05	0.910596	0.210741	0.0768923	0.0783048	0.041828	6.75e-05
ENSG00000143158.10	7015	1.04094	964.216	296.206	9.57e-05	1-167910847-G-A	-26193	63	71	0.0880893	1	3.43e-05	-0.217544	0.0517937	0.0745925	0.0784369	0.041892	0.000118211
ENSG00000182782.7	6398	1.05674	421.452	282.129	0.000228853	12-123658999-A-G	955656	42	44	0.0547264	1	6.08e-05	0.24648	0.0606843	0.0762924	0.0784392	0.041892	0.000282014
ENSG00000077312.8	6906	1.04513	864.581	294.548	0.000108004	19-41188684-T-C	438047	37	39	0.0486284	1	3.73e-05	0.15865	0.0379576	0.0762924	0.0784633	0.041901	0.000133324
ENSG00000261560.1	10546	1.04516	1178.61	293.032	7.93e-05	16-12219178-C-G	336609	20	20	0.0248756	1	2.51e-05	0.904402	0.211616	0.0762924	0.0784998	0.0419166	9.78e-05
ENSG00000061936.9	8891	1.04419	1195.34	296.964	7.8e-05	12-131768568-C-G	57479	61	67	0.0835411	1	2.79e-05	-0.201547	0.0474343	0.0790921	0.0785218	0.0419245	9.62e-05
ENSG00000271755.1	6490	1.04831	215.431	268.135	0.000438382	6-27620948-C-A	213984	173	196	0.243176	1	8.68e-05	-0.307478	0.0773843	0.0765923	0.0786632	0.0419923	0.000539458
ENSG00000260923.6	4126	1.05	343.067	276.561	0.000276634	16-90093147-G-T	-80070	189	213	0.265152	1	6.42e-05	0.300135	0.0741436	0.0785921	0.0786619	0.0419923	0.000340329
ENSG00000261812.6	4584	1.05299	382.31	279.696	0.000250438	16-89661187-C-T	-431967	161	183	0.227047	1	6.28e-05	-0.316009	0.0779564	0.0747925	0.0786923	0.042004	0.000307825
ENSG00000065615.13	6173	1.01113	494.38	293.387	0.000171868	6-84393200-G-A	533557	89	96	0.119107	1	6.09e-05	-0.100778	0.0248161	0.0761924	0.078868	0.0420939	0.000212353
ENSG00000225632.1	7492	0.998267	1041.33	300.4	7.85e-05	1-54656757-G-A	371352	56	61	0.0758706	1	3.12e-05	0.358597	0.0849331	0.0792921	0.0789069	0.0421108	9.72e-05
ENSG00000110367.11	6545	1.026	905.419	302.125	9.82e-05	11-118790488-C-G	-659	75	80	0.0995025	1	4.21e-05	0.0996799	0.0240142	0.080292	0.0789244	0.0421124	0.000120869
ENSG00000260693.1	5037	1.00195	727.701	299.982	0.000113638	15-30679271-ATG-A	139178	276	356	0.441772	1	4.65e-05	-0.242533	0.0587673	0.0775922	0.0789187	0.0421124	0.000140554
ENSG00000120314.18	4648	1.05204	403.442	285.576	0.000237471	5-139779504-G-A	-885172	25	25	0.0310174	1	7.03e-05	-0.443358	0.110127	0.0774923	0.0789522	0.0421234	0.000290976
ENSG00000115758.12	8971	1.03694	1313.59	301.929	6.99e-05	2-10448426-C-G	-78	261	327	0.406716	1	2.88e-05	-0.143086	0.0337347	0.0793921	0.0789627	0.0421251	8.58e-05
ENSG00000164898.12	6922	1.0385	1087.44	297.997	8.48e-05	7-138823314-A-ATTATTTAT	-516143	47	47	0.0588972	1	3.16e-05	-0.384012	0.0910168	0.0764924	0.0789886	0.042135	0.000104129
ENSG00000132570.14	5785	1.02908	716.391	295.809	0.000125392	5-134627801-AAAATAAAT-A	-277105	229	278	0.34596	1	4.59e-05	-0.151344	0.0366435	0.0793921	0.0790545	0.0421663	0.000154056
ENSG00000197121.14	5609	1.03844	415.941	283.867	0.000222494	2-197039680-CGTGTGTGT-C	111884	38	42	0.0539846	1	6.19e-05	0.212475	0.0523726	0.0776922	0.0792686	0.0422766	0.000272164
ENSG00000009307.15	7058	1.03905	823.387	298.244	0.00011265	1-113969013-G-A	-789663	157	178	0.221393	1	4.37e-05	-0.079546	0.0192062	0.0772923	0.0793033	0.0422912	0.000137725
ENSG00000173889.15	6486	1.04633	741.842	294.267	0.00012772	3-170701854-G-A	520105	10	11	0.0136816	1	4.47e-05	-0.215941	0.0522069	0.0781922	0.0793438	0.0423089	0.000155877
ENSG00000174917.8	8639	1.02432	1521.82	303.144	5.85e-05	19-5568138-C-T	-112465	14	14	0.0174129	1	2.46e-05	0.313134	0.0731794	0.0765923	0.0793703	0.0423191	7.16e-05
ENSG00000242088.1	11065	1.00915	1099.36	300.616	7.74e-05	15-24902545-G-A	-8580	55	59	0.073201	1	3.09e-05	-0.274652	0.0650168	0.0791921	0.0794216	0.0423426	9.5e-05
ENSG00000156475.18	7021	1.02513	753.165	296.642	0.000118478	5-146894615-T-A	-190169	288	375	0.466418	1	4.41e-05	-0.118685	0.028671	0.0783922	0.079435	0.0423459	0.000144952
ENSG00000189159.15	7320	1.02362	1036.59	299.001	8.58e-05	17-75897390-C-T	742707	8	9	0.0111663	1	3.3e-05	-0.243368	0.0578218	0.0787921	0.0794906	0.0423702	0.000104882
ENSG00000266946.1	8616	1.01126	1133.27	298.291	7.56e-05	18-58362170-G-A	-328186	63	65	0.0806452	1	2.81e-05	-0.495614	0.11669	0.0773923	0.0794952	0.0423702	9.27e-05
ENSG00000185129.5	3928	1.04138	448.641	295.924	0.000208654	5-139823602-C-T	-284175	113	123	0.152605	1	8.15e-05	0.0838667	0.0210229	0.0773923	0.0795076	0.0423729	0.000254336
ENSG00000171604.11	3635	1.02882	442.181	295.74	0.000204339	5-139450434-G-A	-196865	14	14	0.0175439	1	7.92e-05	-0.466464	0.116721	0.0779922	0.0795713	0.0424029	0.000249402
ENSG00000278765.1	6235	1.0376	477.216	288.646	0.000194352	17-48114168-CT-C	46875	144	165	0.207809	1	6.1e-05	0.351417	0.0865433	0.0787921	0.0796297	0.0424301	0.000236686
ENSG00000232093.1	4267	1.02494	547.17	298.794	0.000163499	1-155036782-G-A	-9336	268	357	0.442928	1	6.72e-05	-0.268976	0.0666308	0.0770923	0.0796793	0.0424527	0.000199413
ENSG00000131051.22	4430	1.03471	395.198	292.479	0.000233041	20-35807272-C-A	64960	11	11	0.0136816	1	8.38e-05	0.229137	0.0575402	0.0784922	0.0797337	0.0424778	0.000283564
ENSG00000256537.4	8435	1.02375	1055	301.818	8.46e-05	12-11045834-A-G	-125388	120	132	0.164179	1	3.54e-05	-0.187628	0.0447551	0.0810919	0.0797601	0.0424879	0.000103091
ENSG00000075790.10	6436	1.04751	737.371	293.545	0.000129668	7-108264167-A-AG	684109	11	12	0.0148883	1	4.45e-05	-0.551169	0.133218	0.0787921	0.0798009	0.0425058	0.000157317
ENSG00000172292.14	7595	1.03353	1094.57	299.522	8.4e-05	2-169168830-C-T	712968	73	76	0.0942928	1	3.28e-05	-0.144337	0.034278	0.0742926	0.0798246	0.0425145	0.000102066
ENSG00000130584.10	6058	1.06257	741.566	286.179	0.000134663	20-63775533-T-C	-55711	248	322	0.399504	1	3.71e-05	0.174986	0.0418502	0.079592	0.079918	0.0425603	0.00016275
ENSG00000012061.15	7898	1.03781	1335.25	303.217	6.99e-05	19-45446319-A-T	-32509	175	198	0.245658	1	2.99e-05	0.118071	0.0278978	0.0811919	0.080042	0.0426224	8.46e-05
ENSG00000139597.17	6810	1.05948	777.826	294.663	0.000127632	13-33106033-G-A	677722	288	376	0.467662	1	4.52e-05	0.10014	0.024226	0.0783922	0.0801321	0.0426665	0.000153919
ENSG00000260331.1	8046	1.0333	900.657	297.875	0.000102463	2-19436523-C-A	888319	10	10	0.0124069	1	3.89e-05	1.17024	0.280651	0.0805919	0.0802073	0.0427026	0.000123962
ENSG00000136161.12	6569	1.02819	541.057	291.333	0.000168168	13-48474621-C-G	-58635	39	47	0.0583127	1	5.6e-05	-0.291058	0.0713079	0.0776922	0.0802639	0.0427288	0.000203476
ENSG00000006695.10	10265	1.01715	1881.37	308.33	4.68e-05	17-14061980-C-T	-7516	25	26	0.0322581	1	2.26e-05	0.490695	0.114166	0.0770923	0.0802882	0.0427378	5.68e-05
ENSG00000123009.4	7059	1.03893	700.273	292.865	0.000134166	12-120834100-C-T	551797	29	29	0.0359802	1	4.53e-05	-0.67977	0.164476	0.0786921	0.0803469	0.0427652	0.000161885
ENSG00000122550.17	7552	1.04475	677.777	283.872	0.000140997	7-23351890-C-G	246132	276	355	0.441542	1	3.64e-05	0.12624	0.0301588	0.079592	0.0803845	0.0427812	0.000169891
ENSG00000179044.15	4068	1.04967	360.785	287.37	0.000268635	16-68100887-CTGTGTGTGTGTGTGTGTGGGGTGTG-C	910683	8	8	0.0100756	1	8.54e-05	-0.624451	0.156989	0.0768923	0.0804078	0.0427863	0.000323341
ENSG00000123815.11	7005	1.02374	922.835	299.87	9.75e-05	19-40714624-C-T	-2272	105	115	0.143392	1	3.91e-05	-0.110638	0.0265406	0.0793921	0.0804088	0.0427863	0.000117851
ENSG00000133488.14	6228	1.05358	491.232	284.979	0.000199852	22-30098544-G-A	-407167	14	14	0.0174564	1	5.65e-05	-0.716001	0.175516	0.0784922	0.0805583	0.0428619	0.00023996
ENSG00000067334.13	6193	1.05144	605.769	291.196	0.000161143	1-93689965-A-G	-189953	10	11	0.0136476	1	5.31e-05	-0.31243	0.076304	0.0790921	0.0805786	0.0428688	0.000193498
ENSG00000149506.11	5920	1.0233	778.579	302.823	0.000115695	11-61065849-A-C	198287	145	160	0.198511	1	5.14e-05	0.331367	0.0807758	0.080192	0.080594	0.0428731	0.000139512
ENSG00000266524.2	1859	1.05421	329.178	293.423	0.000299159	10-48206138-C-T	905752	176	202	0.25125	1	0.00011415	-0.272982	0.0699106	0.0754925	0.0806715	0.0429104	0.000358657
ENSG00000163644.14	7675	1.03103	703.603	292.019	0.000131126	4-88252353-T-C	-32416	72	76	0.0945274	1	4.31e-05	0.120468	0.0290609	0.0811919	0.0807099	0.0429269	0.000157694
ENSG00000166734.18	4815	1.03918	400.627	290.175	0.000236015	15-44728540-G-T	439811	8	9	0.011194	1	7.97e-05	-0.299042	0.0748579	0.079792	0.0808069	0.0429745	0.000283128
ENSG00000141642.8	6575	1.03405	748.013	294.576	0.000124629	18-50052032-G-A	-915959	11	11	0.0136476	1	4.39e-05	-0.749677	0.181051	0.0776922	0.0808426	0.0429896	0.000149561
ENSG00000132613.14	5326	1.06497	356.568	274.706	0.000285391	16-70769036-G-A	82970	96	102	0.126866	1	6.3e-05	-0.385658	0.0951577	0.0775922	0.0809248	0.0430293	0.000340549
ENSG00000160999.10	6348	1.0365	547.31	286.636	0.000171809	7-101694723-C-T	-590368	107	115	0.143035	1	4.99e-05	-0.110658	0.0269247	0.079692	0.0809727	0.0430508	0.000205765
ENSG00000232628.5	6792	1.03889	443.711	280.667	0.00021375	1-224208785-C-T	-4494	240	299	0.371571	1	5.36e-05	0.263975	0.0645071	0.0791921	0.0811175	0.0431199	0.000255441
ENSG00000165813.18	6423	1.03148	769.283	293.318	0.0001207	10-114756083-A-AGTGT	581863	144	160	0.199501	1	4.08e-05	0.063919	0.0153706	0.080092	0.0811126	0.0431199	0.000144413
ENSG00000280067.1	4626	1.03469	439.448	292.818	0.000213446	16-48213612-T-G	-132446	109	127	0.157568	1	7.66e-05	-0.225144	0.0562217	0.079992	0.0811907	0.0431549	0.000255006
ENSG00000197385.5	8426	1.0442	1026.98	294.711	9.39e-05	3-31406677-T-TACACAC	-575094	25	27	0.034264	1	3.2e-05	-0.294682	0.0698947	0.0785921	0.0812353	0.0431729	0.000111965
ENSG00000026025.15	8730	1.05182	915.991	285.893	0.000107559	10-17546719-C-T	318460	110	123	0.152605	1	2.83e-05	-0.117119	0.0275876	0.0777922	0.0812396	0.0431729	0.0001281
ENSG00000249655.1	7175	1.01634	862.552	295.559	0.000103191	5-79777569-T-C	-854021	259	321	0.399002	1	3.66e-05	0.266269	0.0636311	0.0820918	0.0812655	0.0431828	0.000123516
ENSG00000149428.18	6512	1.02042	764.241	295.051	0.000117938	11-119457857-C-CA	400655	191	222	0.275561	1	4.18e-05	0.117924	0.0284002	0.0819918	0.0813102	0.0432025	0.000140999
ENSG00000232112.3	2921	1.02691	239.547	288.803	0.000383528	3-47518517-T-C	-925331	11	12	0.0150754	1	0.000133782	-0.285409	0.0738556	0.0845915	0.0813361	0.0432124	0.000457903
ENSG00000272630.1	5205	1.03838	338.751	290.016	0.000280372	10-73101009-A-T	-288	86	94	0.117207	1	9.66e-05	0.374737	0.0949475	0.080492	0.081349	0.0432153	0.000334118
ENSG00000272009.1	7347	1.06137	245.997	273.2	0.000412578	6-27237550-G-A	-843424	25	26	0.032419	1	9.39e-05	-0.723981	0.183107	0.0793921	0.0815272	0.0433059	0.000488967
ENSG00000198561.13	6579	1.05164	382.947	282.789	0.000258057	11-58152481-G-A	399238	185	214	0.265509	1	7.13e-05	0.11329	0.0281662	0.080192	0.0815367	0.043307	0.000306225
ENSG00000253180.1	4464	1.03943	406.62	291.923	0.000235049	8-99055044-G-GTT	51202	241	297	0.369347	1	8.33e-05	0.219383	0.0550707	0.0805919	0.0816134	0.0433438	0.00027915
ENSG00000117322.17	6387	1.02802	830.115	296.132	0.000111522	1-207480920-CA-C	26690	135	153	0.190773	1	4.06e-05	0.134382	0.032307	0.0828917	0.0816744	0.0433722	0.000132569
ENSG00000038532.14	9859	1.05849	1175.63	291.152	8.59e-05	16-11187211-G-C	242723	227	279	0.346154	1	2.59e-05	-0.141201	0.0330948	0.0782922	0.0817164	0.0433906	0.000101578
ENSG00000196116.7	6304	1.05048	563.164	288.276	0.000175469	9-96793086-T-C	-618864	16	16	0.0198511	1	5.37e-05	-0.448848	0.10969	0.080092	0.0817935	0.0434275	0.000207605
ENSG00000135148.11	4548	1.03544	380.69	288.363	0.0002488	12-112200884-CGTGT-C	75383	18	18	0.0229008	1	8.04e-05	-0.230983	0.0578529	0.080292	0.0818039	0.0434291	0.000294955
ENSG00000120885.21	8580	1.06358	897.864	290.919	0.000114145	8-27601688-C-A	-13343	153	184	0.228856	1	3.55e-05	0.0920859	0.0219706	0.0781922	0.0818118	0.0434293	0.000134776
ENSG00000108679.12	8572	1.02007	1825.44	305.67	4.97e-05	17-79129565-A-C	149456	289	400	0.497512	1	2.22e-05	0.148661	0.0345527	0.0781922	0.0818347	0.0434375	5.9e-05
ENSG00000008300.16	2925	1.02518	225.778	292.025	0.000407796	3-48676978-C-T	14063	82	88	0.109726	1	0.000156248	-0.353582	0.0924482	0.0809919	0.0819126	0.0434748	0.000483506
ENSG00000172508.10	5505	1.04458	497.171	288.139	0.000195868	11-67618394-G-GTTT	203426	9	10	0.0126263	1	6.07e-05	0.576176	0.141843	0.079992	0.0819481	0.0434897	0.000231492
ENSG00000110958.15	4271	1.0323	548.7	295.07	0.000171436	12-57377622-C-T	689214	10	10	0.0124069	1	6.38e-05	0.333649	0.0823868	0.0789921	0.0819719	0.0434984	0.00020291
ENSG00000170522.9	6849	1.0313	746.191	293.999	0.000125731	4-110176411-T-C	-22788	35	35	0.0434243	1	4.36e-05	-0.396064	0.0956105	0.0815918	0.0819882	0.043503	0.000148806
ENSG00000087470.17	9753	1.05253	673.485	284.137	0.000147963	12-32477569-G-A	-201631	111	122	0.151741	1	3.88e-05	-0.104879	0.0251485	0.0783922	0.0820121	0.0435117	0.000174545
ENSG00000127423.10	5617	1.04126	627.153	290.997	0.000154014	1-25867255-C-T	7797	16	16	0.0198511	1	5.01e-05	-0.900876	0.219271	0.0789921	0.0820456	0.0435255	0.000181894
ENSG00000240669.1	6770	1.03979	775.717	294.148	0.000124026	4-151875615-A-G	-738718	8	9	0.0111663	1	4.31e-05	1.24561	0.300503	0.0828917	0.0820612	0.0435298	0.00014648
ENSG00000134851.12	7996	1.01259	928.538	300.97	9.58e-05	4-56178554-G-C	782597	37	39	0.0486284	1	3.96e-05	0.267649	0.0642553	0.0819918	0.0821296	0.0435621	0.000113537
ENSG00000185015.7	5108	1.04127	350.025	287.74	0.000276713	8-85963127-AGTGT-A	742540	8	9	0.01125	1	8.93e-05	0.76535	0.192952	0.0792921	0.0822744	0.0436309	0.000325884
ENSG00000160326.13	8592	1.05077	1405.56	299.308	7.08e-05	9-133026378-T-C	-452759	16	18	0.0223881	1	2.69e-05	-0.349969	0.0822055	0.0782922	0.0822695	0.0436309	8.33e-05
ENSG00000233286.1	6798	0.980924	819.051	296.895	9.89e-05	2-120002609-T-C	-210326	208	242	0.300995	1	3.63e-05	-0.287407	0.0686528	0.0832917	0.0822841	0.0436321	0.000117444
ENSG00000105887.10	7219	1.02577	691.081	292.716	0.000134183	7-136012881-A-C	35528	67	71	0.0880893	1	4.51e-05	0.0866478	0.0209598	0.080192	0.0823355	0.0436553	0.000158252
ENSG00000086589.11	7689	1.03717	1168.83	302.043	8.21e-05	5-150687130-A-G	-13977	14	14	0.0173697	1	3.45e-05	-0.487529	0.116121	0.0815918	0.0824855	0.0437309	9.65e-05
ENSG00000071994.10	3664	1.05089	350.157	283.994	0.000285017	6-170481564-G-A	-103128	58	59	0.0739348	1	8.3e-05	0.183247	0.0459877	0.0822918	0.0825191	0.0437447	0.00033423
ENSG00000174327.6	7745	1.03561	1220.43	296.196	7.85e-05	17-6549534-C-T	-486541	301	395	0.491272	1	2.74e-05	0.228098	0.0536335	0.0822918	0.0826654	0.0438182	9.21e-05
ENSG00000057663.14	7341	1.03941	1046.14	296.959	9.26e-05	6-105930668-G-A	-395123	133	143	0.177419	1	3.38e-05	-0.0992899	0.0236215	0.0829917	0.0827079	0.0438368	0.000108507
ENSG00000242622.1	7402	1.03366	624.186	291.995	0.000152764	3-119543542-C-T	-551353	15	15	0.0186104	1	5.12e-05	-0.848815	0.206849	0.0806919	0.0827561	0.0438583	0.000179038
ENSG00000189409.13	6742	1.0324	1055	301.918	9.01e-05	1-923860-G-A	-708235	10	10	0.0125	1	3.81e-05	-0.774708	0.185557	0.0818918	0.0827794	0.0438667	0.000105569
ENSG00000163939.18	4793	1.02296	439.553	292.269	0.000210702	3-52340408-TTTTA-T	-345509	29	29	0.03625	1	7.43e-05	-0.14411	0.0359193	0.0815918	0.0828974	0.0439252	0.000246869
ENSG00000277959.1	9293	1.038	1260.13	294.948	7.68e-05	10-131976646-T-C	5444	198	228	0.283582	1	2.57e-05	-0.247516	0.0579933	0.0821918	0.082918	0.0439281	8.97e-05
ENSG00000214046.8	8716	1.05684	1125.12	296.144	9.06e-05	19-16265962-G-C	-394480	59	67	0.0831265	1	3.22e-05	-0.313447	0.0743633	0.0816918	0.0829178	0.0439281	0.000105679
ENSG00000267736.2	8864	1.0276	2220.48	309.092	4.23e-05	19-1064055-A-G	-139154	23	24	0.0297767	1	2.08e-05	0.832269	0.19273	0.0820918	0.0829275	0.0439291	4.95e-05
ENSG00000121903.14	6023	1.03529	832.925	298.62	0.000115289	1-33483944-AT-A	11299	160	190	0.236318	1	4.54e-05	0.273472	0.0661714	0.0835916	0.0829494	0.0439352	0.00013477
ENSG00000090975.12	6428	1.04818	423.782	281.944	0.000234973	12-122976276-A-G	-173739	156	181	0.224566	1	6.23e-05	0.118565	0.0292359	0.0782922	0.0829542	0.0439352	0.000274198
ENSG00000270124.1	10863	1.0341	2150.1	299.523	4.45e-05	16-86453767-G-A	870196	23	24	0.0298507	1	1.62e-05	0.841109	0.192225	0.0837916	0.082966	0.0439375	5.2e-05
ENSG00000116396.14	6147	1.01948	876.195	298.564	0.000104784	1-110483948-T-C	272605	284	389	0.48263	1	4.07e-05	-0.122573	0.0294731	0.0806919	0.0830059	0.0439545	0.000122664
ENSG00000179403.11	6048	1.03043	934.478	301.136	0.000101481	1-2316206-C-T	881345	10	10	0.0124069	1	4.24e-05	-1.25045	0.301384	0.079592	0.08306	0.0439792	0.000118544
ENSG00000075945.12	7985	1.02944	496.03	288.573	0.000190691	1-170311121-A-C	225913	10	10	0.0124069	1	5.96e-05	-0.571208	0.140468	0.0816918	0.0830879	0.0439859	0.000222706
ENSG00000108813.10	6059	1.01638	1183.12	304.159	7.7e-05	17-49974768-A-G	5798	134	149	0.185323	1	3.42e-05	-0.33594	0.0799785	0.0826917	0.0830806	0.0439859	9.01e-05
ENSG00000259162.1	7806	1.03174	1404.09	302.881	6.78e-05	14-20437356-A-G	-626	247	310	0.384615	1	2.87e-05	0.239059	0.0563507	0.0816918	0.0831171	0.0439974	7.92e-05
ENSG00000213213.13	6454	1.02422	1156.29	302.904	8.07e-05	9-136815524-C-T	19174	173	199	0.247512	1	3.47e-05	-0.281108	0.0669786	0.0835916	0.0831889	0.0440227	9.42e-05
ENSG00000261441.1	7602	1.03437	1130.49	301.649	8.5e-05	15-88431376-C-T	-903677	36	37	0.0459057	1	3.54e-05	0.690379	0.164676	0.0819918	0.0831914	0.0440227	9.9e-05
ENSG00000278985.1	11315	1.03923	1669.14	300.85	5.84e-05	16-80995676-G-A	11582	154	171	0.212159	1	2.28e-05	0.380977	0.0886782	0.0809919	0.0831954	0.0440227	6.8e-05
ENSG00000213304.3	6716	1.01474	628.205	291.055	0.000144464	19-11961922-T-TAC	439954	238	288	0.358418	1	4.67e-05	0.287847	0.0697681	0.0824918	0.0831946	0.0440227	0.000168829
ENSG00000116906.11	7815	1.05035	972.815	293.144	0.000103395	1-231290918-C-T	49711	29	29	0.0359802	1	3.4e-05	-0.353493	0.0841304	0.0791921	0.0832806	0.0440638	0.00012015
ENSG00000107745.17	6157	1.05063	451.869	286.903	0.000222952	10-72379442-T-G	-246749	274	381	0.473881	1	6.79e-05	0.0920412	0.0228146	0.0829917	0.0833565	0.0441	0.000258832
ENSG00000163251.3	6467	1.06397	657.423	286.565	0.000159044	2-208728906-G-GTGTGTA	959343	30	32	0.0401002	1	4.55e-05	0.560737	0.135705	0.0778922	0.0833986	0.0441159	0.000184247
ENSG00000197632.8	8465	1.03833	927.098	299.962	0.000105054	18-63855570-T-G	-16122	216	265	0.328784	1	4.26e-05	-0.211482	0.0509822	0.0853915	0.0834019	0.0441159	0.000122083
ENSG00000181781.9	6112	1.03261	1448.09	304.296	6.62e-05	19-502318-G-T	27335	119	128	0.159204	1	2.91e-05	0.286789	0.0676615	0.0838916	0.0834226	0.0441228	7.7e-05
ENSG00000197149.5	6187	1.05977	618.654	290.529	0.000167306	11-17051041-C-T	-177238	38	39	0.0491184	1	5.43e-05	0.446649	0.109234	0.0822918	0.083509	0.0441645	0.000193663
ENSG00000180098.9	5475	1.03814	618.063	297.04	0.000157723	1-28963344-CGT-C	410259	53	56	0.0712468	1	6.15e-05	-0.31385	0.0773241	0.080192	0.0835244	0.0441686	0.000183022
ENSG00000272888.5	10206	1.03634	1795.4	303.373	5.41e-05	15-92879252-G-C	-3455	149	176	0.219451	1	2.27e-05	0.123766	0.0288002	0.0835916	0.0835865	0.0441975	6.27e-05
ENSG00000262652.1	6122	1.03532	686.697	297.526	0.000141057	17-82959361-A-ATG	381338	232	282	0.349876	1	5.5e-05	-0.276924	0.0677744	0.0837916	0.083656	0.0442262	0.00016348
ENSG00000225370.1	9421	1.04528	2013.86	304.426	4.95e-05	19-54348450-A-T	-322781	11	11	0.01375	1	2.13e-05	-1.23721	0.286895	0.0809919	0.0836562	0.0442262	5.73e-05
ENSG00000100711.13	7758	1.04397	1052.61	301.422	9.44e-05	14-104374972-T-C	659242	172	193	0.24005	1	3.95e-05	0.218594	0.0524667	0.0778922	0.0837037	0.0442473	0.00010917
ENSG00000112039.3	6212	1.04183	549.764	292.18	0.000179607	6-36293081-C-T	840720	244	304	0.378109	1	6.18e-05	0.224183	0.0552536	0.0825917	0.0837279	0.0442561	0.00020781
ENSG00000187486.5	6242	1.02577	665.45	296.028	0.000141911	11-16522419-G-C	-866912	27	29	0.0359802	1	5.3e-05	-0.727509	0.177661	0.0805919	0.0838165	0.0442961	0.000164346
ENSG00000120802.13	6421	1.02336	784.963	295.463	0.000119477	12-98540098-T-A	24200	51	54	0.0669975	1	4.3e-05	-0.12135	0.0292709	0.0786921	0.0838189	0.0442961	0.000138404
ENSG00000170899.10	7716	1.07528	775.059	289.247	0.000139894	6-53279404-C-G	284026	34	34	0.0421836	1	4.26e-05	0.619529	0.14936	0.0779922	0.0838982	0.044334	0.0001609
ENSG00000240024.5	6756	1.03201	778.785	292.683	0.000123665	3-183425192-G-GT	-22416	120	126	0.156328	1	4.11e-05	-0.298299	0.0717662	0.0819918	0.0839604	0.0443628	0.000142855
ENSG00000234473.1	6546	1.03165	506.151	284.98	0.000190134	1-193633718-TTACA-T	639041	169	202	0.251244	1	5.33e-05	0.285734	0.0698014	0.0839916	0.0839858	0.0443722	0.00021958
ENSG00000081307.12	8330	1.02441	727.235	295.511	0.000129631	3-131905276-C-G	-749170	74	76	0.0942928	1	4.72e-05	-0.1656	0.0401622	0.0846915	0.0839959	0.0443735	0.000149822
ENSG00000265681.7	7546	1.03097	799.13	287.636	0.000120259	18-48730996-G-C	-761527	187	218	0.270471	1	3.41e-05	0.0549179	0.0130709	0.0845915	0.0840273	0.044386	0.000138825
ENSG00000096384.19	6891	1.02762	1084.86	307.039	8.78e-05	6-43266998-CGT-C	-979168	79	102	0.129114	1	4.3e-05	0.0877132	0.0211569	0.0788921	0.0840785	0.044409	0.000101329
ENSG00000156170.12	8019	1.04207	848.254	292.877	0.000117025	8-94938023-T-C	42256	226	273	0.33871	1	3.88e-05	-0.157138	0.0376816	0.0853915	0.0841099	0.0444215	0.000134778
ENSG00000211749.1	4724	1.02987	599.367	300.045	0.000160032	7-142917084-T-G	271123	46	48	0.0595533	1	6.8e-05	0.421753	0.104549	0.0848915	0.0841322	0.0444293	0.000184529
ENSG00000138050.14	7341	1.05341	549.457	276.631	0.000186618	2-39662089-T-G	-117178	291	390	0.483871	1	4.02e-05	0.1488	0.0357531	0.0812919	0.084191	0.0444563	0.000214435
ENSG00000256690.1	6163	1.04821	625.758	290.983	0.000161964	11-62433131-G-A	-399103	30	30	0.037594	1	5.31e-05	0.732784	0.178961	0.0828917	0.0844182	0.0445722	0.000185716
ENSG00000260496.3	9050	1.03699	1313.98	297.848	7.48e-05	16-1458239-T-C	457313	15	15	0.0186104	1	2.74e-05	0.913007	0.214654	0.0833917	0.0844796	0.0446005	8.58e-05
ENSG00000204977.9	6255	1.04202	562.878	287.734	0.000177135	13-50031295-G-GA	35407	131	147	0.187023	1	5.34e-05	0.126336	0.0308643	0.0827917	0.0844922	0.0446031	0.000203077
ENSG00000123200.16	6643	1.0288	806.902	294.769	0.00011913	13-46013994-T-C	-38765	15	16	0.0198511	1	4.2e-05	0.215861	0.0519954	0.0854915	0.0845611	0.0446355	0.000136674
ENSG00000270031.1	4621	1.04837	469.416	292.685	0.000216434	1-27477923-A-T	-342060	23	29	0.0375648	1	7.75e-05	-0.519145	0.129734	0.0831917	0.0845895	0.0446436	0.000247665
ENSG00000223825.5	5243	1.00292	511.104	298.327	0.000174432	2-201712849-T-C	-489037	65	70	0.0870647	1	7.13e-05	-0.402034	0.0999514	0.0836916	0.084592	0.0446436	0.000200666
ENSG00000182749.5	5569	1.03753	718.158	299.683	0.000137449	1-26082734-C-G	211481	30	32	0.04	1	5.69e-05	0.513924	0.126027	0.0859914	0.0847077	0.0447006	0.000157255
ENSG00000228974.5	9406	1.05097	1107.93	288.984	9.26e-05	7-4709278-T-C	-851465	55	60	0.0746269	1	2.63e-05	-0.399422	0.093702	0.0833917	0.0847772	0.0447333	0.00010567
ENSG00000183813.6	7723	1.04332	886.729	297.158	0.000113311	3-33104738-G-T	153164	28	29	0.0364322	1	4.26e-05	0.437433	0.10546	0.0836916	0.0848312	0.0447577	0.000129364
ENSG00000172000.7	9061	1.04194	1776.18	302.261	5.64e-05	19-3250061-C-G	382726	145	166	0.206468	1	2.3e-05	0.337811	0.0786604	0.0820918	0.0849223	0.0447998	6.43e-05
ENSG00000198346.10	11438	1.02815	2214.97	302.261	4.35e-05	19-53530264-ACACCTCCCACCAGGCCGCACCTCCAGCACTGGGGATGACAGTT-A	62529	60	63	0.0795454	1	1.73e-05	-0.273063	0.0626141	0.0842916	0.0849266	0.0447998	4.97e-05
ENSG00000273149.1	6140	1.02975	912.901	304.804	0.000106192	13-45462413-C-G	122228	289	385	0.478856	1	4.96e-05	0.259223	0.0630509	0.0844916	0.0850396	0.0448553	0.000121118
ENSG00000138796.16	6456	1.0378	644.852	291.272	0.00015385	4-107966279-G-T	-23435	156	181	0.224566	1	5.05e-05	0.17371	0.042298	0.0815918	0.0850683	0.0448615	0.000175258
ENSG00000155660.10	7796	1.04476	1089.5	297.624	9.28e-05	7-149007542-C-T	-21099	105	116	0.144279	1	3.46e-05	-0.153421	0.0365476	0.0842916	0.0850604	0.0448615	0.000105698
ENSG00000101150.17	5869	1.05949	731.066	288.904	0.000144109	20-63887336-C-G	22108	266	338	0.420199	1	4.36e-05	0.0548897	0.0132513	0.0809919	0.0850744	0.0448615	0.000163768
ENSG00000126249.7	7958	1.04495	1106.13	297.7	9.16e-05	19-35004402-G-T	600018	10	11	0.0136476	1	3.42e-05	0.807284	0.192169	0.0832917	0.085146	0.0448952	0.000104162
ENSG00000160654.9	6774	1.05152	894.397	294.277	0.000115455	11-118130730-C-T	-213614	139	152	0.188586	1	3.99e-05	-0.0908807	0.0218274	0.0839916	0.0852212	0.0449308	0.000131089
ENSG00000211790.2	8549	1.03976	1242.64	299.216	8.05e-05	14-21033583-A-G	-860850	136	158	0.196517	1	3.1e-05	0.226633	0.0536517	0.0840916	0.0852788	0.044957	9.14e-05
ENSG00000224536.2	7139	1.05116	908.797	290.005	0.000113756	1-201528464-C-T	21051	277	368	0.457711	1	3.44e-05	-0.241472	0.0575064	0.0821918	0.0854058	0.0450158	0.000128886
ENSG00000103150.5	13218	1.04999	2097.03	295.998	4.91e-05	16-83266788-T-C	-632338	23	23	0.028536	1	1.61e-05	0.64959	0.148413	0.0806919	0.0854015	0.0450158	5.57e-05
ENSG00000270765.5	5456	1.0345	779.869	301.838	0.000126678	17-35875038-T-TA	122160	189	205	0.255076	1	5.53e-05	-0.307822	0.0753566	0.0848915	0.0854933	0.0450578	0.00014363
ENSG00000273137.1	7489	1.06424	1058.13	291.533	0.000101479	22-49604319-G-C	-605223	22	22	0.0272953	1	3.17e-05	-0.696919	0.165197	0.0843916	0.0856023	0.0451111	0.000114562
ENSG00000225791.6	7844	1.0467	756.787	291.043	0.000135308	6-52577303-G-T	-4	208	243	0.301489	1	4.33e-05	-0.257202	0.0620677	0.0811919	0.0856428	0.0451284	0.00015295
ENSG00000255568.3	8767	1.02184	1295.37	306.242	7.38e-05	21-40011485-T-C	697550	209	244	0.30273	1	3.48e-05	0.312585	0.0744834	0.0836916	0.0857286	0.0451695	8.35e-05
ENSG00000062524.15	6283	1.05627	451.311	283.733	0.000233393	15-41508564-AAAATAAAT-A	-5323	108	121	0.150873	1	6.52e-05	0.248709	0.061497	0.0816918	0.0858157	0.0452113	0.000263036
ENSG00000230896.1	5190	1.03609	342.916	287.025	0.0002906	1-46529308-G-A	832250	38	40	0.0497512	1	9.26e-05	0.508625	0.128523	0.0819918	0.0858549	0.0452264	0.000328022
ENSG00000259015.1	7802	1.05075	799.408	292.087	0.000129864	14-72886046-A-G	-74549	131	143	0.177419	1	4.27e-05	0.379329	0.0914589	0.0852915	0.08586	0.0452264	0.000146363
ENSG00000087250.8	7781	1.03874	942.984	291.151	0.000106516	16-56610738-C-A	21664	233	298	0.369727	1	3.31e-05	-0.262633	0.0624066	0.0856914	0.0858847	0.0452353	0.00012016
ENSG00000197622.12	4930	1.04555	412.237	286.018	0.000248477	1-151145559-C-G	75234	162	182	0.225806	1	7.5e-05	0.0772568	0.0192674	0.0823918	0.0859471	0.045264	0.000279904
ENSG00000153140.8	5578	1.04088	579.775	288.131	0.000174452	5-90390385-C-A	-19401	229	281	0.349502	1	5.31e-05	-0.131728	0.0321707	0.0843916	0.0859703	0.0452722	0.000196555
ENSG00000267128.1	7944	1.03036	1070.8	297.894	9.17e-05	17-76140737-C-G	172	120	127	0.157568	1	3.44e-05	0.243537	0.0579981	0.0826917	0.0860112	0.0452896	0.000103433
ENSG00000135775.13	7670	1.05323	953.309	294.339	0.000109876	1-230641326-C-T	-1166	45	46	0.057072	1	3.78e-05	0.272362	0.0652123	0.0806919	0.0860425	0.045298	0.000123543
ENSG00000236438.7	3572	1.01298	443.441	293.149	0.000210797	3-197591440-A-G	-561847	10	11	0.0136816	1	7.62e-05	0.462866	0.11555	0.0850915	0.0860428	0.045298	0.000237982
ENSG00000054267.21	7349	1.0333	990.349	296.399	0.000100162	1-235367083-A-ATT	38864	99	106	0.1325	1	3.63e-05	0.0603154	0.0144072	0.0847915	0.0861218	0.0453273	0.000112738
ENSG00000163626.16	6343	1.01337	589.339	303.332	0.000158946	4-72962238-CA-C	-107517	43	47	0.0583127	1	7.39e-05	-0.254225	0.0633441	0.0859914	0.0861196	0.0453273	0.000179271
ENSG00000274341.1	6511	1.0377	892.968	297.497	0.000112458	17-33111440-A-C	703427	162	188	0.233831	1	4.27e-05	0.336527	0.0811402	0.0870913	0.086114	0.0453273	0.000126533
ENSG00000266733.5	4560	1.04007	379.595	292.966	0.000266418	17-30079619-A-T	-477493	25	27	0.0334988	1	9.89e-05	-0.734511	0.186381	0.0832917	0.0861598	0.0453431	0.00029953
ENSG00000182796.13	5974	1.02408	618.713	295.574	0.000156296	12-55830948-G-C	1311	42	45	0.0558313	1	5.83e-05	0.304437	0.0747689	0.0857914	0.0861917	0.0453558	0.000175937
ENSG00000251578.1	4740	1.02704	640.438	304.318	0.000152313	7-141875432-CGTGTGT-C	-761492	18	18	0.0223881	1	7.25e-05	-0.675508	0.16811	0.0854915	0.086211	0.0453619	0.000171363
ENSG00000169245.5	7994	1.03594	693.609	295.922	0.000144341	4-76032608-C-G	9111	244	299	0.371827	1	5.39e-05	-0.171116	0.0418269	0.0852915	0.086277	0.0453925	0.000162124
ENSG00000196659.9	7253	1.05366	561.298	285.183	0.000187464	2-176712003-A-G	-841011	196	239	0.296758	1	5.28e-05	0.194003	0.0473637	0.0857914	0.0863363	0.0454195	0.000210055
ENSG00000278318.4	7582	1.02662	1127.93	301.858	8.66e-05	19-44723450-G-GCATT	274872	60	70	0.0870647	1	3.64e-05	0.373687	0.0892767	0.0838916	0.0864695	0.0454855	9.72e-05
ENSG00000229671.1	8477	1.03977	1367.03	301.545	7.42e-05	11-1936564-G-A	33917	20	20	0.0248139	1	3.04e-05	0.862157	0.203889	0.0834917	0.0864989	0.0454927	8.31e-05
ENSG00000265625.1	4029	1.03746	324.055	288.394	0.00031102	17-29956376-T-C	310529	27	27	0.0334988	1	0.000104003	-0.462087	0.117633	0.0838916	0.0864949	0.0454927	0.000348392
ENSG00000276043.4	8258	1.00644	1736.12	308.957	5.31e-05	19-5423632-C-T	520552	252	307	0.381841	1	2.64e-05	0.14377	0.0337355	0.0847915	0.0865285	0.0455042	5.97e-05
ENSG00000226763.4	8450	1.04513	865.475	294.354	0.000119057	19-43620685-G-GA	8578	226	263	0.327411	1	4.14e-05	0.297647	0.0716408	0.0827917	0.086548	0.0455103	0.000133184
ENSG00000123870.10	11268	1.02624	1763.96	302.051	5.55e-05	19-52491723-T-G	-96782	153	172	0.213399	1	2.24e-05	-0.168601	0.0392046	0.0857914	0.086627	0.0455477	6.21e-05
ENSG00000231528.2	7433	1.03432	917.98	300.378	0.000109076	9-113133049-A-G	19976	125	143	0.177419	1	4.49e-05	0.348862	0.0843648	0.0833917	0.086675	0.0455688	0.000121963
ENSG00000007168.12	8039	1.02962	1317.42	300.669	7.51e-05	17-2588108-G-A	-5102	142	162	0.201493	1	3e-05	-0.0997604	0.0235736	0.079992	0.0867664	0.0456127	8.39e-05
ENSG00000143614.9	5837	1.01685	733.59	300.728	0.00013012	1-153976064-G-A	52704	74	78	0.0972569	1	5.51e-05	-0.160783	0.0393555	0.0869913	0.0868507	0.0456529	0.000145433
ENSG00000272468.1	6659	1.05816	287.124	276.808	0.000373568	6-28018104-TACAC-T	894883	14	14	0.0175879	1	9.27e-05	0.825758	0.208674	0.0815918	0.0869515	0.0457017	0.000415458
ENSG00000174697.4	6572	1.0649	525.874	281.418	0.000207838	7-128155176-T-A	-86108	17	18	0.0223325	1	5.31e-05	-0.75307	0.183918	0.0835916	0.0870002	0.0457232	0.000230884
ENSG00000230306.1	5422	1.02874	662.842	293.646	0.000149301	10-132448491-A-G	-896415	16	16	0.0198511	1	5.24e-05	-0.978981	0.238892	0.0871913	0.0870239	0.0457315	0.000166345
ENSG00000281026.1	6668	1.04312	823.632	300.565	0.000125148	13-32174744-C-T	-334651	161	182	0.225806	1	5.26e-05	-0.177316	0.0432793	0.0877912	0.0870557	0.0457441	0.000139201
ENSG00000132207.17	3307	1.02452	418.707	291.779	0.000233643	16-31037671-T-TAATA	842931	176	213	0.265152	1	8.24e-05	0.190209	0.0477147	0.0872913	0.0870673	0.045746	0.000260282
ENSG00000235119.1	7700	1.00819	1075.43	300.559	8.68e-05	9-114282563-C-T	-115940	10	10	0.0124378	1	3.51e-05	0.755132	0.180028	0.090091	0.0870925	0.0457551	9.68e-05
ENSG00000132467.3	7455	1.03606	516.485	288.715	0.000195973	4-70790183-A-G	101704	9	9	0.0111663	1	6.17e-05	0.499542	0.123108	0.0852915	0.087187	0.0458006	0.000217784
ENSG00000250415.1	7136	1.03576	978.398	296.714	0.000103507	5-16832104-G-A	214879	211	257	0.318859	1	3.8e-05	0.277716	0.0665127	0.0848915	0.0873007	0.0458562	0.000114879
ENSG00000223117.1	9775	1.06498	1098.59	296.19	9.99e-05	3-189720005-G-A	-922158	204	237	0.294045	1	3.59e-05	-0.214957	0.0513173	0.0841916	0.0873086	0.0458562	0.000110552
ENSG00000196155.12	3972	1.05868	302.885	282.807	0.000356199	16-66969715-C-T	-307795	16	17	0.0210918	1	0.000104099	0.427598	0.108859	0.0834917	0.0873394	0.0458682	0.000394373
ENSG00000243896.3	5194	1.02074	637.966	302.948	0.000152416	7-143432472-G-A	-827250	94	118	0.146402	1	6.99e-05	0.428987	0.106518	0.0866913	0.0874673	0.0459312	0.000169055
ENSG00000167110.17	5351	1.0459	678.332	294.253	0.000153904	9-128532541-TAAAG-T	256546	29	30	0.0373134	1	5.52e-05	0.209172	0.0512008	0.0859914	0.0874968	0.0459425	0.000170275
ENSG00000048991.16	5338	1.06154	355.881	283.983	0.00030615	2-135683953-A-AATACATAC	152498	67	74	0.0918114	1	9.02e-05	-0.151129	0.0381256	0.0856914	0.0875227	0.045952	0.000338176
ENSG00000060140.8	8859	1.02162	854.326	297.192	0.000114233	12-10546529-T-C	-127789	87	95	0.117866	1	4.3e-05	0.344736	0.0831602	0.0847915	0.0875613	0.0459639	0.000126554
ENSG00000188215.9	5418	1.0404	737.904	296.601	0.00013944	16-20248916-TAC-T	-620064	144	166	0.208543	1	5.29e-05	-0.237257	0.057929	0.0837916	0.0875556	0.0459639	0.00015424
ENSG00000108788.11	4800	1.05526	491.373	291.009	0.000218311	17-43435857-A-G	868789	9	11	0.0136476	1	7.47e-05	0.388676	0.0969035	0.0857914	0.0876397	0.0460009	0.000240951
ENSG00000174912.7	6872	1.02064	596.539	296.126	0.000163311	3-156825195-C-G	110267	23	23	0.028607	1	6.22e-05	0.789453	0.19465	0.0846915	0.0876538	0.0460042	0.000180745
ENSG00000272791.1	4652	1.04334	335.533	291.956	0.000309674	10-73622300-ATATTTATT-A	-8256	56	63	0.0785536	1	0.000114095	0.463785	0.118771	0.0872913	0.087709	0.046029	0.00034185
ENSG00000232573.1	8751	1.05591	1125.08	293.806	9.58e-05	14-99176472-A-G	203171	10	10	0.0124069	1	3.19e-05	-0.712364	0.168907	0.0876912	0.0878579	0.0461029	0.000105426
ENSG00000173163.10	5301	1.06698	489.194	282.662	0.000227008	2-62113190-TA-T	224385	13	13	0.0163728	1	6.12e-05	-0.654004	0.161082	0.0843916	0.0879179	0.0461303	0.00024953
ENSG00000142875.19	6787	1.04945	671.655	290.48	0.000157766	1-84771600-G-A	693538	92	96	0.119107	1	5.08e-05	-0.0645875	0.0157316	0.0865913	0.0879467	0.0461412	0.000173601
ENSG00000225159.1	4602	1.02059	519.036	293.831	0.000188336	1-27569006-A-G	362076	147	174	0.215881	1	6.84e-05	0.223893	0.0555229	0.0865913	0.0879583	0.0461431	0.0002077
ENSG00000125462.16	5657	1.03388	709.128	297.845	0.000143197	1-157096659-G-A	665958	38	38	0.0471464	1	5.65e-05	0.506965	0.124267	0.0861914	0.0879892	0.0461551	0.00015769
ENSG00000008405.11	6856	1.07088	604.999	286.061	0.000185808	12-107046125-TAA-T	-47704	14	15	0.0193299	1	5.37e-05	0.368306	0.0900047	0.0866913	0.0880809	0.046199	0.00020381
ENSG00000215835.2	7699	1.02893	785.859	294.852	0.000127595	1-165900110-G-A	-377487	14	14	0.0173697	1	4.55e-05	-0.775176	0.187589	0.0911909	0.0881014	0.0462032	0.000140383
ENSG00000126001.15	4589	1.03077	333.413	287.251	0.000302283	20-35271872-C-T	-183292	113	126	0.156328	1	9.75e-05	0.107848	0.0273415	0.0846915	0.0881047	0.0462032	0.000332514
ENSG00000178127.12	8787	1.02935	1456.33	302.285	6.9e-05	18-9102511-T-C	-119	267	341	0.423077	1	2.87e-05	-0.093229	0.0219763	0.0885911	0.088183	0.04624	7.58e-05
ENSG00000226332.2	9201	1.02624	1605.75	302.795	6.2e-05	20-62606580-A-AAAACAGCAAACGGCCGCGAGGCAAACAGCAAACGGCCGCGAGGCAAACAGCAAACGGCCGCGAGGC	300255	9	9	0.01125	1	2.59e-05	-1.0472	0.245468	0.0883912	0.0881909	0.04624	6.82e-05
ENSG00000141985.9	8107	1.02872	1506.23	303.226	6.66e-05	19-5395748-G-A	995201	74	78	0.0967742	1	2.84e-05	-0.11627	0.0273929	0.0869913	0.0882323	0.0462576	7.32e-05
ENSG00000232354.8	6944	1.02181	645.595	295.834	0.000152793	3-42547582-G-C	14324	16	16	0.0198511	1	5.73e-05	0.598447	0.146819	0.0858914	0.0884327	0.0463584	0.000167557
ENSG00000240489.1	6932	1.03642	582.578	290.701	0.000176556	3-156643071-G-GT	655767	46	47	0.0586035	1	5.81e-05	-0.499961	0.122759	0.0877912	0.0884893	0.0463839	0.000193269
ENSG00000196517.11	5832	1.03162	612.663	292.208	0.000165773	1-44028314-AG-A	-3153	138	157	0.194789	1	5.65e-05	0.224528	0.0550392	0.0879912	0.0885547	0.046414	0.000181395
ENSG00000154743.17	7822	1.02946	934.619	294.877	0.000108118	3-12484507-G-A	75	61	66	0.0818859	1	3.77e-05	0.323263	0.0773913	0.0873913	0.0886397	0.0464543	0.000118211
ENSG00000113312.10	7128	1.04599	990.373	299.906	0.00010697	5-159827556-G-A	-181557	14	14	0.0173697	1	4.34e-05	-0.306744	0.0740264	0.0873913	0.0887567	0.0465114	0.000116657
ENSG00000233431.1	7688	1.03658	817.094	290.359	0.000126665	1-22460712-A-G	874240	20	20	0.0248139	1	3.93e-05	-0.618321	0.148384	0.0879912	0.0889894	0.0466292	0.000137863
ENSG00000279557.1	6957	1.04372	381.278	289.863	0.000276923	5-42643720-C-CT	-943197	99	104	0.130653	1	9.48e-05	0.402888	0.101961	0.0891911	0.0890188	0.0466404	0.00030115
ENSG00000169507.9	5506	1.03031	601.63	297.39	0.000169181	2-164998867-TA-T	43342	206	246	0.30597	1	6.71e-05	0.225021	0.055737	0.0883912	0.0890662	0.046661	0.000184059
ENSG00000155066.15	1834	1.0439	175.102	284.085	0.000603927	2-95716711-C-CA	442258	225	260	0.322622	1	0.000199644	0.290797	0.0773153	0.0881912	0.0891343	0.0466883	0.000655888
ENSG00000278030.1	4924	1.04651	595.591	297.904	0.000178883	7-142063357-C-T	-465933	30	31	0.0384615	1	7.25e-05	-0.410031	0.102041	0.0888911	0.0891333	0.0466883	0.000194244
ENSG00000065357.19	5798	1.05684	553.433	288.889	0.000198114	12-55009587-A-G	-918027	14	14	0.0173697	1	6.28e-05	-0.231227	0.0570446	0.0856914	0.089196	0.0467164	0.000214825
ENSG00000168298.6	7478	1.03635	429.22	281.124	0.000241774	6-26070444-T-G	-85910	105	117	0.145161	1	6.29e-05	-0.36124	0.0891229	0.0838916	0.0892871	0.0467598	0.000262261
ENSG00000107862.4	4787	1.03764	302.847	283.166	0.000343906	10-102198560-T-TTTTA	-46972	220	260	0.322943	1	0.000100929	0.0812139	0.0206348	0.0887911	0.0892977	0.0467612	0.000372967
ENSG00000279520.1	6999	1.04303	836.983	292.627	0.000126428	16-2286393-T-C	-230265	215	266	0.330025	1	4.21e-05	-0.179932	0.0433474	0.0870913	0.0893729	0.0467963	0.000136946
ENSG00000136738.14	9049	1.03193	1093.74	295.77	9.39e-05	10-17722795-G-A	78670	56	62	0.0771144	1	3.31e-05	-0.249044	0.0591773	0.0886911	0.0894118	0.0468125	0.000101701
ENSG00000226791.6	5348	1.04312	413.981	290.885	0.000255806	2-98539833-G-T	-233087	164	196	0.243176	1	8.91e-05	0.214784	0.0541438	0.0887911	0.0894258	0.0468156	0.000276919
ENSG00000211886.1	8339	1.03663	1341.37	305.483	7.76e-05	14-22349996-G-C	-193183	13	14	0.0175	1	3.59e-05	1	0.238727	0.0884912	0.0894716	0.0468311	8.4e-05
ENSG00000267422.1	6126	1.05155	464.332	288.393	0.000233492	19-37125800-GA-G	-654079	20	20	0.0248139	1	7.48e-05	-0.853356	0.212781	0.0867913	0.0894686	0.0468311	0.000252503
ENSG00000233846.2	8191	1.05113	906.733	293.073	0.000119505	9-5861414-G-GT	-417253	10	11	0.01375	1	4e-05	1.06919	0.256832	0.0847915	0.0895169	0.0468463	0.000129169
ENSG00000211801.3	8361	1.04669	1255.51	301.644	8.53e-05	14-22066726-T-C	14212	212	248	0.30798	1	3.55e-05	-0.216335	0.0516131	0.0866913	0.089511	0.0468463	9.22e-05
ENSG00000204287.13	22612	1.07591	552.11	265.205	0.000209741	6-32365143-C-T	-74699	164	194	0.241294	1	3.17e-05	0.116844	0.0276971	0.0868913	0.0895683	0.046869	0.000226221
ENSG00000143157.11	7326	1.05734	860.934	296.94	0.000128078	1-167168983-G-C	329536	25	25	0.0311721	1	4.86e-05	0.288364	0.0700534	0.0882912	0.089578	0.0468698	0.000138286
ENSG00000250900.6	5329	1.04473	665.558	291.531	0.000160229	5-180598621-C-T	-599598	15	17	0.0210918	1	5.33e-05	1.04633	0.255594	0.0861914	0.0896494	0.046903	0.000173
ENSG00000196954.13	6525	1.05097	452.326	290.595	0.000240029	11-104967488-G-A	-1948	219	267	0.33209	1	8.22e-05	0.0702265	0.0176137	0.0864914	0.0897377	0.0469449	0.000258801
ENSG00000178096.8	3246	1.01369	341.211	298.051	0.00028693	1-149044357-G-A	-843560	92	92	0.119171	1	0.000123202	-0.232223	0.0597683	0.0887911	0.0898017	0.0469742	0.000309888
ENSG00000212978.6	5487	1.04181	574.436	291.567	0.000184611	2-61161220-C-A	16251	257	316	0.393035	1	6.27e-05	-0.242644	0.0598522	0.0864914	0.0898642	0.0469984	0.00019888
ENSG00000181264.8	7094	1.06327	1022.58	299.028	0.000109896	11-120014753-A-G	-310376	69	75	0.0930521	1	4.35e-05	-0.520076	0.125539	0.0872913	0.0898567	0.0469984	0.000118245
ENSG00000136813.14	8226	1.05263	788.899	288.853	0.000138483	9-111488579-C-T	3834	30	31	0.0385572	1	4.16e-05	0.267357	0.0643678	0.0885911	0.0898853	0.0470052	0.000149053
ENSG00000146433.8	8891	1.03463	865.817	293.365	0.000120132	6-159373477-T-C	837041	11	11	0.0136816	1	4.06e-05	0.339701	0.0816694	0.090291	0.0899042	0.0470108	0.000129417
ENSG00000081019.13	5703	1.0251	758.435	303	0.00013354	1-113603261-A-T	-209117	19	19	0.0235732	1	6.05e-05	-0.20394	0.0501985	0.0890911	0.0899133	0.0470114	0.000143934
ENSG00000109501.13	9771	1.03575	1715.24	302.244	6.09e-05	4-5393901-C-G	-875948	43	47	0.0583127	1	2.5e-05	0.444626	0.104005	0.0859914	0.0899669	0.047033	6.55e-05
ENSG00000167680.15	8306	1.05329	1383.81	294.716	7.92e-05	19-3722081-TGCGTCCGC-T	-837727	161	190	0.235732	1	2.64e-05	-0.216601	0.0508267	0.0894911	0.0899708	0.047033	8.51e-05
ENSG00000125968.8	3569	1.06241	282.767	284.844	0.000397185	20-31593132-C-T	-12151	40	43	0.0534826	1	0.000125104	0.702386	0.180958	0.0849915	0.0900322	0.0470608	0.000426551
ENSG00000277246.1	9435	1.04303	1324.08	299.657	8.06e-05	13-108199773-T-C	-67547	190	220	0.273067	1	3.14e-05	-0.315888	0.0748447	0.0869913	0.0901218	0.0471034	8.66e-05
ENSG00000232901.1	7333	1.02541	1087.69	295.183	9.34e-05	3-10099500-C-T	98560	222	265	0.329177	1	3.23e-05	0.274978	0.0652545	0.0905909	0.090144	0.0471082	0.000100453
ENSG00000255843.1	6720	1.05339	571.78	287.774	0.000192042	11-72605104-C-G	302965	96	107	0.132754	1	5.87e-05	-0.378514	0.0929947	0.0873913	0.0901621	0.0471082	0.000206054
ENSG00000247853.2	7111	1.04768	1018.79	296.136	0.000106127	12-7514136-AAG-A	935514	17	18	0.0223325	1	3.84e-05	-0.827491	0.198303	0.0882912	0.0901552	0.0471082	0.000113917
ENSG00000140379.7	8118	1.02128	1077.18	297.202	9.33e-05	15-79955865-G-A	-15581	110	122	0.151741	1	3.43e-05	-0.10134	0.0241305	0.0935906	0.0901635	0.0471082	0.00010028
ENSG00000236018.2	9297	1.03832	1202.81	296.575	8.76e-05	7-157045492-C-T	-153019	9	9	0.0111663	1	3.14e-05	1.10929	0.262813	0.090291	0.0901873	0.0471164	9.41e-05
ENSG00000039319.16	7318	1.04183	927.113	296.067	0.000114835	5-80179157-G-A	-228856	18	20	0.0248139	1	4.19e-05	0.163375	0.0393474	0.089691	0.090206	0.0471219	0.000123237
ENSG00000011114.14	7666	1.04212	1049.23	296.669	0.000101573	14-93240209-T-C	-92883	305	401	0.497519	1	3.72e-05	-0.0814173	0.0194743	0.0861914	0.0902238	0.047127	0.000108981
ENSG00000114450.9	6479	1.04741	592.62	286.885	0.000182514	3-179407849-A-C	-43741	247	316	0.393035	1	5.39e-05	-0.0669367	0.0163616	0.0875912	0.0902608	0.0471421	0.000195683
ENSG00000180867.10	3722	1.03787	319.298	288.581	0.000330073	1-147773929-G-A	595816	287	385	0.478856	1	0.00011193	0.188553	0.0482271	0.0886911	0.0902887	0.0471524	0.000353974
ENSG00000250896.1	8857	1.06383	830.983	288.741	0.00013614	4-11198302-C-CACAT	-173673	10	10	0.0128866	1	4.07e-05	1.10084	0.264679	0.0891911	0.0903302	0.047165	0.000145715
ENSG00000085382.11	6752	1.05054	676.689	290.512	0.000161344	6-105643375-T-C	783456	219	256	0.318408	1	5.21e-05	-0.132139	0.0322358	0.0868913	0.0903372	0.047165	0.000172807
ENSG00000119953.12	6671	1.0474	633.414	285.762	0.000170881	10-109548324-G-A	-756627	11	11	0.0136476	1	4.82e-05	0.305024	0.0740734	0.0893911	0.0903254	0.047165	0.000183079
ENSG00000233913.7	7493	1.04766	1068.56	292.301	0.000101398	5-167785567-G-A	-830785	15	15	0.0186104	1	3.24e-05	0.849535	0.201636	0.0868913	0.0903503	0.0471676	0.000108604
ENSG00000139233.6	6291	1.04389	852.499	301.152	0.000125826	12-66076070-C-G	-54680	247	291	0.36194	1	5.38e-05	0.120614	0.0294794	0.0889911	0.090372	0.0471746	0.000134765
ENSG00000259453.1	8551	1.05572	640.696	280.543	0.000172969	15-85918380-A-G	217271	44	47	0.0583127	1	4.16e-05	0.537325	0.129365	0.0868913	0.0904229	0.047197	0.000185028
ENSG00000188981.10	9273	1.04504	1074.4	291.915	0.00010029	4-3049402-T-C	-194967	292	362	0.450249	1	3.16e-05	-0.284614	0.0674593	0.0873913	0.0904939	0.0472298	0.000107262
ENSG00000160055.19	4719	1.02219	532.322	294.141	0.000189994	1-31806833-G-A	-415524	103	111	0.138404	1	6.97e-05	0.148067	0.036761	0.0878912	0.0905149	0.0472365	0.000203419
ENSG00000176092.14	5091	1.02759	596.23	299.147	0.000172278	1-27199878-C-T	839826	23	23	0.028536	1	7.2e-05	0.645193	0.160494	0.089691	0.0905377	0.0472441	0.000184346
ENSG00000172575.11	7581	1.02731	981.299	297.069	0.000104648	15-38629660-G-A	64085	108	122	0.15212	1	3.89e-05	0.0713663	0.0171147	0.090091	0.0905806	0.047258	0.000111926
ENSG00000166455.13	11285	1.04929	1453.27	292.443	7.51e-05	16-80922379-C-T	-154888	115	126	0.156328	1	2.32e-05	0.403782	0.0940626	0.0889911	0.0905741	0.047258	8.02e-05
ENSG00000132792.18	5669	1.02179	751.212	297.946	0.000134988	20-37637583-T-TTTTTA	-56372	38	38	0.0478589	1	5.3e-05	-0.182893	0.044663	0.0919908	0.0908428	0.0473905	0.000143994
ENSG00000212864.3	6048	1.0448	1006.78	298.891	0.000107385	9-136836275-G-A	-385306	15	15	0.0186104	1	4.23e-05	0.563659	0.135824	0.0888911	0.0908543	0.0473923	0.000114392
ENSG00000160161.9	7156	1.04497	681.872	293.97	0.000158767	19-19812443-C-T	274195	68	74	0.0918114	1	5.67e-05	0.45757	0.112183	0.0889911	0.0909371	0.0474312	0.000168969
ENSG00000214917.3	6533	1.01737	776.66	298.734	0.000129229	18-31819229-G-A	-257043	101	106	0.131514	1	5.17e-05	0.397398	0.0968977	0.0880912	0.0910428	0.0474817	0.000137571
ENSG00000101337.15	5460	1.06374	434.781	282.168	0.000262177	20-32386789-C-CTT	277283	133	151	0.193095	1	7.14e-05	-0.137779	0.034255	0.0906909	0.0910503	0.0474817	0.000278412
ENSG00000211777.2	8799	1.04662	1268.71	298.567	8.59e-05	14-22319475-G-C	595762	31	32	0.0397022	1	3.26e-05	0.516672	0.122677	0.0883912	0.0911268	0.0475131	9.12e-05
ENSG00000276931.1	8873	1.02619	1315.41	300.225	7.83e-05	16-980154-G-C	11142	269	329	0.409204	1	3.1e-05	0.296081	0.0700935	0.0906909	0.0911202	0.0475131	8.32e-05
ENSG00000035141.7	7467	1.05425	727.753	291.019	0.000152915	2-70304503-A-AGCAG	2413	13	15	0.0186567	1	4.98e-05	-0.503258	0.122437	0.0891911	0.0911582	0.0475252	0.000162268
ENSG00000133116.7	6911	1.0504	759.705	296.306	0.000145275	13-33169210-A-G	152777	106	113	0.140199	1	5.49e-05	0.298669	0.0730858	0.0894911	0.091348	0.0476167	0.000153869
ENSG00000260425.1	8812	1.04051	1256.16	295.193	8.55e-05	16-1312010-C-T	-49395	28	28	0.0347395	1	2.93e-05	0.640033	0.151042	0.089591	0.0913501	0.0476167	9.06e-05
ENSG00000227337.1	7850	1.04832	916.44	292.982	0.000119779	3-33057696-A-G	272050	221	271	0.336228	1	4e-05	-0.176147	0.042312	0.0929907	0.0913632	0.0476181	0.000126855
ENSG00000085511.19	7895	1.03772	937.98	295.466	0.000113696	6-161956574-G-GATAA	934380	240	293	0.364428	1	4.07e-05	0.115636	0.0278028	0.0884912	0.0913692	0.0476181	0.000120467
ENSG00000283646.1	6431	1.05805	422.332	281.697	0.000266944	3-46056266-T-C	-367325	168	191	0.237562	1	7.19e-05	-0.211846	0.0526933	0.0892911	0.0914251	0.0476386	0.000282393
ENSG00000275807.1	4600	1.05411	571.504	291.709	0.000195204	16-27939022-C-T	-884947	11	11	0.0136476	1	6.71e-05	-0.427438	0.105868	0.0913909	0.0914217	0.0476386	0.000206547
ENSG00000223583.1	5023	1.04792	584.2	296.833	0.000187902	1-26384897-C-CA	-70290	110	131	0.163342	1	7.43e-05	0.402832	0.100404	0.0913909	0.0914701	0.0476535	0.000198773
ENSG00000174353.17	4371	1.04324	457.088	288.508	0.000237096	7-73420141-C-CGCGTGT	416411	25	26	0.0328283	1	7.64e-05	0.623078	0.155563	0.0893911	0.0914633	0.0476535	0.000250886
ENSG00000155508.13	7397	1.03955	627.486	286.907	0.000171014	5-154389399-T-C	-468154	24	24	0.0297767	1	5e-05	-0.227245	0.0553014	0.0886911	0.0914797	0.0476543	0.00018096
ENSG00000138326.18	6869	1.02456	1001.13	300.165	0.000102858	10-77835714-C-T	-198046	16	18	0.0223325	1	4.18e-05	-0.280443	0.0675386	0.0938906	0.0915115	0.0476665	0.00010888
ENSG00000169967.16	7577	1.05088	690.487	288.88	0.0001604	2-127637302-C-CT	248837	175	197	0.244417	1	4.93e-05	0.0500544	0.0121709	0.090191	0.0915508	0.0476827	0.000169506
ENSG00000150990.7	8425	1.04167	1358.95	299.145	7.96e-05	12-124152041-C-G	-837080	39	42	0.0522388	1	3.05e-05	0.225754	0.0533985	0.0882912	0.0916217	0.0477153	8.4e-05
ENSG00000283078.1	9191	1.0423	1636.26	304.071	6.64e-05	20-62484193-G-A	417363	13	13	0.016129	1	2.9e-05	1.23529	0.291383	0.0887911	0.0919047	0.0478584	6.99e-05
ENSG00000181804.14	7298	1.00965	820.071	298.623	0.000121012	3-143300379-C-A	-548152	99	110	0.136476	1	4.79e-05	-0.242813	0.0589392	0.0906909	0.0919946	0.0479009	0.00012749
ENSG00000188396.3	5491	1.04125	519.852	290.267	0.000208748	1-44018597-AAAT-A	-788078	94	103	0.12875	1	6.94e-05	-0.276801	0.0687048	0.0877912	0.0920733	0.0479376	0.000219428
ENSG00000089048.14	6859	1.04796	701.739	294.778	0.000157612	20-12921778-G-T	-863108	26	27	0.0334988	1	5.75e-05	-0.267123	0.0655511	0.0912909	0.0921432	0.0479697	0.000165503
ENSG00000204394.12	28762	1.07654	470.727	256.173	0.000253466	6-31273095-T-G	-522858	188	217	0.269231	1	2.93e-05	-0.087724	0.0207038	0.0910909	0.0921788	0.047984	0.000265754
ENSG00000125657.4	9121	1.01678	1602.9	304.571	6.34e-05	19-6400390-G-GTTATTTAT	-130609	82	88	0.110553	1	2.8e-05	0.308609	0.0726496	0.090491	0.0922339	0.0480083	6.65e-05
ENSG00000203684.5	6746	1.07096	554.227	286.219	0.000212386	1-228187706-C-A	22194	207	248	0.307692	1	6.29e-05	-0.283159	0.0698629	0.089691	0.0922647	0.0480183	0.000222526
ENSG00000123342.15	5947	1.05146	637.347	295.648	0.00017542	12-55924771-G-A	81805	64	67	0.0831265	1	6.65e-05	-0.434293	0.107515	0.090391	0.0922697	0.0480183	0.000183923
ENSG00000082512.14	8392	1.05509	751.153	287.3	0.000150377	1-211382789-C-G	56174	22	22	0.0274314	1	4.36e-05	-0.186169	0.0449442	0.0917908	0.0923188	0.0480396	0.00015756
ENSG00000143727.15	5456	1.05763	439.966	284.116	0.000258543	2-178536-TACACACAC-T	-85857	13	13	0.0162095	1	7.43e-05	0.422376	0.105278	0.0927907	0.092347	0.0480499	0.000270783
ENSG00000165917.9	4458	1.03634	223.761	282.437	0.000480121	11-47666907-G-A	217729	14	15	0.0186567	1	0.000146168	0.988083	0.257194	0.089691	0.0923986	0.0480725	0.000502977
ENSG00000269486.2	7569	1.02525	913.043	298.768	0.000114177	19-38953688-A-C	15056	163	183	0.227612	1	4.51e-05	-0.34346	0.083075	0.090091	0.0924396	0.0480895	0.000119611
ENSG00000228201.1	7166	1.05072	1117.43	294.681	0.000100175	16-658419-T-C	9219	273	382	0.473945	1	3.44e-05	0.295331	0.0703344	0.090491	0.0925602	0.0481479	0.000104703
ENSG00000058668.14	6839	1.03352	1088.79	302.327	9.82e-05	1-203860219-C-G	233658	37	38	0.0471464	1	4.23e-05	0.217914	0.0525167	0.0919908	0.0926255	0.0481775	0.000102605
ENSG00000167130.17	6753	1.03765	935.564	296.355	0.000115754	9-129843645-C-G	762545	15	16	0.0198511	1	4.26e-05	-0.518844	0.125087	0.0937906	0.0927772	0.0482521	0.000120756
ENSG00000227507.2	20641	1.0938	478.078	258.346	0.00026254	6-30954755-C-T	-627767	11	12	0.0149626	1	3.31e-05	-0.299001	0.0710544	0.0882912	0.0928158	0.0482636	0.000273258
ENSG00000111615.13	6903	1.02861	881.413	300.688	0.000119885	12-75500334-T-C	-11287	245	295	0.366005	1	5.03e-05	-0.07008	0.0170607	0.0915908	0.0928148	0.0482636	0.000125055
ENSG00000141337.12	6984	1.03416	954.373	296.481	0.000112516	17-68312789-G-A	53607	18	18	0.0223881	1	4.14e-05	-0.459552	0.110612	0.0928907	0.0928806	0.0482929	0.00011726
ENSG00000163818.16	7804	1.03158	638.283	291.217	0.000167059	3-45081414-G-GC	-834628	65	66	0.0820895	1	5.54e-05	-0.242807	0.0594478	0.0908909	0.0928923	0.0482947	0.000174095
ENSG00000170385.9	8058	1.06406	684.647	286.229	0.000170133	1-210922324-T-C	-656418	242	280	0.347938	1	4.87e-05	-0.0663805	0.0161288	0.0890911	0.0929676	0.0483295	0.000176961
ENSG00000141425.17	6047	1.03772	644.04	292.475	0.000168899	18-36644496-G-A	576920	54	55	0.0682382	1	5.82e-05	-0.189079	0.0464304	0.0943906	0.0931695	0.0484301	0.000175443
ENSG00000273026.1	5776	1.0293	678.924	297.546	0.000156632	1-154776438-G-C	809922	11	12	0.0149254	1	6.19e-05	-1.02781	0.253326	0.0937906	0.0932199	0.0484519	0.000162655
ENSG00000135299.16	6462	1.04723	697.027	288.322	0.000160287	6-89236792-G-A	-196378	21	21	0.0260546	1	4.84e-05	-0.691914	0.168066	0.0910909	0.0932531	0.0484606	0.000166296
ENSG00000135519.6	4956	1.05347	528.701	290.846	0.000214875	12-50262622-GTAAAATAAAA-G	723465	16	16	0.0202532	1	7.3e-05	-0.711888	0.177237	0.0925907	0.0932523	0.0484606	0.000222891
ENSG00000147604.13	6979	1.03354	850.231	297.335	0.000126825	8-74116102-G-A	820313	108	113	0.140199	1	4.86e-05	-0.0782722	0.0190157	0.0916908	0.0934167	0.0485412	0.0001314
ENSG00000228124.1	6533	1.01253	716.32	294.534	0.00014208	6-88677179-C-G	-996290	115	130	0.161692	1	5.08e-05	0.404145	0.098446	0.0932907	0.0935117	0.0485862	0.000147145
ENSG00000122435.9	6477	1.04051	584.542	293.897	0.000188254	1-100615221-C-CA	482071	213	246	0.305556	1	6.85e-05	-0.0700028	0.0173614	0.0946905	0.0935348	0.0485939	0.000194755
ENSG00000075303.12	5694	1.03827	511.419	293.075	0.000214088	7-87879149-G-A	2934	52	53	0.0659204	1	7.74e-05	-0.135227	0.0337905	0.0912909	0.093632	0.04864	0.000221262
ENSG00000221843.4	4848	1.07107	499.874	286.511	0.000239073	2-28439885-A-G	902499	13	14	0.0173697	1	7.28e-05	0.938724	0.233675	0.0917908	0.0936631	0.048648	0.000246787
ENSG00000105778.18	8266	1.02704	681.921	293.817	0.000155727	7-32414842-A-T	-80584	38	38	0.0473815	1	5.52e-05	0.149533	0.0366037	0.0927907	0.0936642	0.048648	0.00016094
ENSG00000157216.15	7492	1.009	1158.96	304.923	8.71e-05	1-54316250-G-A	-97229	122	130	0.16129	1	4.01e-05	0.131811	0.0316657	0.0924908	0.0937146	0.0486698	9e-05
ENSG00000213937.3	6234	1.02911	955.849	297.938	0.000111839	16-3065596-C-T	53140	13	15	0.0186104	1	4.3e-05	-0.345361	0.0833035	0.0915908	0.0937424	0.0486789	0.000115477
ENSG00000186951.16	8570	1.05347	1207.05	294.428	9.46e-05	22-46269088-GC-G	118567	83	88	0.111959	1	3.2e-05	0.196666	0.0466465	0.0944906	0.0937489	0.0486789	9.76e-05
ENSG00000225578.1	7720	1.04155	960.306	290.891	0.000115235	3-196970971-G-A	31094	256	337	0.418114	1	3.59e-05	0.280144	0.0668769	0.090291	0.0937859	0.0486938	0.000118888
ENSG00000151500.14	8122	1.04702	1257.49	299.308	8.93e-05	11-134253534-G-A	164	43	47	0.0586035	1	3.49e-05	-0.198553	0.0473204	0.090191	0.093803	0.0486983	9.21e-05
ENSG00000221916.3	8097	1.04861	1083.65	297.337	0.000104156	19-49763855-G-C	644715	29	32	0.0397022	1	3.9e-05	0.639431	0.15337	0.0941906	0.0938503	0.0487185	0.000107364
ENSG00000169155.9	6192	1.04395	798.609	297.183	0.000139713	9-126795607-A-C	-9399	63	75	0.0935162	1	5.39e-05	0.211843	0.0517828	0.089691	0.0939471	0.0487644	0.000143882
ENSG00000154165.4	8368	1.06062	567.284	290.938	0.000205699	3-98676027-T-C	144128	237	296	0.367246	1	6.96e-05	0.200448	0.0497608	0.0925907	0.0939863	0.0487803	0.000211664
ENSG00000233056.2	8907	1.06658	1235.86	296.677	9.59e-05	21-42780025-ATCTC-A	-145621	296	388	0.482544	1	3.49e-05	0.222087	0.0529284	0.0883912	0.0940033	0.0487848	9.87e-05
ENSG00000106397.11	6749	1.05179	662.134	285.361	0.000172327	7-100611661-C-T	-606657	50	53	0.0660848	1	4.81e-05	0.177362	0.0430651	0.090191	0.0940767	0.0488186	0.00017719
ENSG00000260871.1	5577	0.995222	542.206	284.912	0.000180003	5-89448589-A-T	-940774	258	314	0.390547	1	4.99e-05	0.266904	0.0649479	0.0962904	0.0942349	0.0488919	0.000185009
ENSG00000183569.17	7487	1.05009	765.245	286.611	0.000148682	22-42616847-A-C	63230	252	337	0.418114	1	4.22e-05	-0.247581	0.059651	0.090291	0.0942324	0.0488919	0.00015263
ENSG00000170502.12	7376	1.04591	622.092	290.404	0.000180964	4-87530769-C-T	108187	15	15	0.0186104	1	5.92e-05	-0.5421	0.133261	0.0885911	0.0942884	0.0489153	0.000185673
ENSG00000220793.5	11581	1.02706	1520.15	301.799	7.04e-05	16-9375895-T-C	219014	163	201	0.24938	1	2.89e-05	0.123399	0.0290991	0.0916908	0.0943156	0.048925	7.22e-05
ENSG00000273181.1	7565	1.01948	831.529	288.024	0.00012607	3-184143455-A-G	9894	237	282	0.349876	1	3.64e-05	0.25773	0.0615749	0.0927907	0.0944109	0.0489694	0.000129253
ENSG00000177427.12	4351	1.01946	499.027	293.624	0.000210064	17-18225508-C-T	-35026	214	260	0.323678	1	7.7e-05	-0.166107	0.0414914	0.0933907	0.0944181	0.0489694	0.00021535
ENSG00000271380.1	4260	1.04213	526.579	296.475	0.000211977	1-155626388-G-A	664563	19	20	0.0248756	1	8.42e-05	0.808053	0.202972	0.0945905	0.094448	0.0489805	0.000217138
ENSG00000123444.13	5010	1.04549	208.219	275.94	0.000541117	11-47920125-C-T	341116	32	32	0.0397022	1	0.000140819	-0.52229	0.135613	0.0934907	0.0944968	0.0489993	0.000553964
ENSG00000275966.1	8082	1.04778	942.575	293.049	0.000120314	17-81808602-C-G	462636	128	149	0.185786	1	4.03e-05	-0.287067	0.0689842	0.0935906	0.094501	0.0489993	0.00012316
ENSG00000139547.7	4349	1.05806	540.356	295.526	0.00021591	12-56536599-A-G	-422775	289	369	0.458647	1	8.37e-05	0.195507	0.0490914	0.090491	0.0946062	0.0490494	0.000220728
ENSG00000137547.8	6992	1.0191	693.428	301.882	0.000151358	8-53664877-T-A	-470333	29	29	0.0359802	1	6.73e-05	-0.260696	0.0645839	0.0923908	0.0946183	0.0490513	0.000154829
ENSG00000223668.1	7280	1.04931	632.272	289.437	0.000180346	3-40018536-GGTCCCTCATTTCCT-G	659991	10	10	0.0124378	1	5.73e-05	0.922572	0.226349	0.0916908	0.0946337	0.0490535	0.000184346
ENSG00000100410.7	5377	1.07119	302.159	274.022	0.000399659	22-41544382-T-TCCACG	75657	123	138	0.17602	1	9.26e-05	-0.100633	0.025429	0.0932907	0.0946395	0.0490535	0.000408338
ENSG00000271843.1	8069	1.02786	1043.04	297.499	0.000103336	3-64357990-G-GGTGT	349298	155	180	0.227848	1	3.88e-05	-0.219292	0.0525858	0.0934907	0.0948176	0.0491415	0.000105459
ENSG00000142751.14	4734	1.05704	499.68	287.876	0.000233517	1-26600859-A-G	-289438	16	16	0.0198511	1	7.37e-05	-0.593395	0.147826	0.0906909	0.0948732	0.0491659	0.000238059
ENSG00000266980.1	7117	1.04469	816.151	292.442	0.000138429	17-75923440-C-T	103521	36	38	0.0471464	1	4.64e-05	-0.564069	0.136663	0.0910909	0.0949286	0.0491902	0.000141066
ENSG00000203965.12	6725	1.0245	777.432	297.214	0.000137623	1-63415678-GTA-G	-107825	241	304	0.377525	1	5.3e-05	-0.123423	0.0301408	0.0948905	0.0949992	0.0492224	0.000140183
ENSG00000241511.1	6982	1.01665	938.758	302.37	0.000111534	8-29727302-C-CT	-390477	15	15	0.0190355	1	4.88e-05	0.991537	0.240944	0.0945905	0.0950279	0.0492328	0.000113587
ENSG00000165782.10	7861	1.04202	1437.21	302.274	7.81e-05	14-20599774-C-T	138162	29	32	0.0397022	1	3.29e-05	0.314925	0.0748063	0.0938906	0.0950397	0.0492346	7.95e-05
ENSG00000282936.1	8478	1.05865	1473.79	298.772	7.98e-05	17-6245559-G-A	-394757	24	24	0.0297767	1	3.03e-05	0.710388	0.167952	0.0951905	0.0951787	0.0493022	8.11e-05
ENSG00000137492.7	6498	1.04834	765.047	293.195	0.000149671	11-76353073-C-G	-27898	60	62	0.0769231	1	5.18e-05	0.108451	0.0264478	0.0926907	0.0952698	0.049345	0.000151962
ENSG00000184432.9	6249	1.03068	633.397	292.236	0.000172561	3-138901184-C-T	-488548	21	22	0.0272953	1	5.92e-05	0.305061	0.0749892	0.0934907	0.0953965	0.0494062	0.000175005
ENSG00000111832.12	7081	1.05732	524.474	287.447	0.000224068	6-116518411-T-C	-52956	30	30	0.0372208	1	6.94e-05	0.209893	0.0520959	0.0948905	0.0954804	0.0494452	0.00022697
ENSG00000105369.9	5395	1.04421	640.132	294.597	0.000177354	19-42736612-TTGTG-T	859492	32	34	0.0427136	1	6.54e-05	0.13779	0.034075	0.0941906	0.0955103	0.0494563	0.00017962
ENSG00000126251.6	7306	1.05358	1085.38	301.176	0.000107265	19-35413399-T-C	42470	123	133	0.165012	1	4.51e-05	-0.361826	0.0875243	0.0964904	0.0955218	0.0494578	0.000108612
ENSG00000087086.14	8235	1.032	1191.76	299.335	9.22e-05	19-48958663-T-C	-6638	15	15	0.0186104	1	3.62e-05	0.239424	0.0571785	0.0940906	0.0955607	0.0494736	9.34e-05
ENSG00000150281.6	3745	1.0368	391.909	289.726	0.000284108	16-31413406-T-G	516799	41	45	0.0558313	1	9.73e-05	-0.513199	0.130088	0.0925907	0.0955723	0.0494751	0.00028757
ENSG00000271857.1	6955	1.02985	669.248	296.289	0.00016337	6-45412387-A-C	-9618	110	123	0.153367	1	6.26e-05	-0.305024	0.075231	0.0938906	0.0956389	0.0495052	0.000165255
ENSG00000107404.19	5697	1.03299	870.605	299.632	0.000126696	1-938479-G-T	-410871	11	11	0.0136476	1	5.19e-05	0.393342	0.0959315	0.0945905	0.0956547	0.0495081	0.000128131
ENSG00000105698.15	7403	1.05132	1014.28	295.243	0.000114266	19-34685477-A-G	-583501	25	25	0.0310174	1	4.06e-05	-0.189872	0.0456488	0.0914909	0.0956615	0.0495081	0.000115533
ENSG00000092330.15	7619	1.04523	945.517	295.164	0.000120711	14-23977394-T-C	-265280	138	156	0.193548	1	4.31e-05	0.106281	0.0256401	0.0933907	0.0957472	0.049548	0.000121945
ENSG00000271304.1	6746	1.023	643.453	291.86	0.000166999	6-36249921-C-T	259485	34	34	0.0421836	1	5.64e-05	0.61056	0.149652	0.0933907	0.0957866	0.049564	0.000168668
ENSG00000279349.1	8564	1.02833	801.017	296.602	0.000136186	3-113238696-A-G	710554	37	39	0.0483871	1	5.15e-05	-0.51217	0.124856	0.0949905	0.0958142	0.0495738	0.0001375
ENSG00000248121.8	4666	1.03599	386.413	287.888	0.000288402	17-30674240-C-CA	73444	12	13	0.0164141	1	9.4e-05	1.0072	0.254758	0.0937906	0.0958618	0.049594	0.000291019
ENSG00000280422.1	3851	1.03375	265.495	288.701	0.000417896	3-51660652-C-T	-293250	12	13	0.0162095	1	0.000147227	0.977463	0.254552	0.0961904	0.0960254	0.0496742	0.000420961
ENSG00000211885.1	8341	1.02224	1234.96	301.865	8.71e-05	14-22504458-T-C	-37741	204	237	0.294776	1	3.66e-05	0.29222	0.0698367	0.0960904	0.0960564	0.0496858	8.77e-05
ENSG00000275454.1	4820	1.05664	417.612	286.386	0.000282687	15-75472779-C-CA	-167545	203	247	0.306452	1	8.8e-05	-0.259768	0.0654334	0.0941906	0.0960881	0.0496978	0.000284535
ENSG00000225992.1	8721	1.03841	869.672	293.681	0.000129367	7-38334160-G-A	11430	187	213	0.264339	1	4.46e-05	-0.315178	0.0761853	0.0940906	0.0961287	0.0497144	0.000130169
ENSG00000119688.20	6349	1.06321	544.591	285.8	0.000220781	14-74245920-G-A	-57136	27	28	0.0347395	1	6.5e-05	0.374925	0.0926865	0.0970903	0.0961936	0.0497435	0.000221973
ENSG00000140939.14	4088	1.0371	357.838	287.119	0.00031386	16-67910105-G-GT	739951	21	21	0.0266497	1	0.000101435	-0.59826	0.152054	0.0930907	0.0963094	0.0497989	0.000315206
ENSG00000180539.7	6439	1.02747	1175.08	304.192	9.32e-05	9-137039165-G-A	11701	53	53	0.0657568	1	4.22e-05	-0.183926	0.0443181	0.0952905	0.0963675	0.0498245	9.35e-05
ENSG00000085365.17	7129	1.03495	916.625	301.93	0.000121979	5-78508906-A-G	148323	164	197	0.244417	1	5.31e-05	0.0831434	0.0203067	0.0925907	0.0964269	0.0498508	0.000122351
ENSG00000042088.13	7478	1.03644	1008.16	294.762	0.000111448	14-89941995-T-C	-12944	274	351	0.435484	1	3.89e-05	0.158541	0.0380228	0.0955904	0.0965064	0.0498874	0.000111693
ENSG00000111796.3	8021	1.02751	703.028	288.254	0.000156222	12-9581990-C-T	-25896	288	367	0.456298	1	4.69e-05	-0.128943	0.0312622	0.0924908	0.0966623	0.0499591	0.000156308
ENSG00000139132.14	10012	1.05443	698.108	284.287	0.000169146	12-32605320-C-CT	205791	223	263	0.327114	1	4.56e-05	-0.0880911	0.0213208	0.0960904	0.096662	0.0499591	0.000169239
ENSG00000280407.2	7511	1.06018	788.776	288.242	0.000152141	17-83137701-C-T	888634	7	9	0.0111663	1	4.55e-05	0.696162	0.168479	0.0950905	0.0967665	0.0500085	0.000152059
ENSG00000168374.10	6921	1.04765	531.841	288.886	0.000218497	3-56633185-T-C	-965035	10	10	0.0124069	1	7.03e-05	0.434387	0.107901	0.0950905	0.0968527	0.0500459	0.000218182
ENSG00000135090.13	7872	1.05821	1125.07	296.092	0.000106221	12-119061188-C-A	688243	165	193	0.24005	1	3.84e-05	-0.0698285	0.0167336	0.0934907	0.096856	0.0500459	0.000106065
ENSG00000248988.1	6110	1.05843	511.526	288.915	0.000233771	4-159786556-T-TTCTA	779437	21	21	0.02625	1	7.6e-05	0.756159	0.188736	0.0957904	0.0968695	0.0500484	0.000233396
ENSG00000211803.2	8314	1.03708	1355.54	307.35	8.34e-05	14-21184844-C-T	-901563	14	14	0.0173697	1	4.1e-05	-0.811763	0.195274	0.0970903	0.0969404	0.0500761	8.32e-05
ENSG00000278107.1	10359	1.05104	1729.36	303.073	6.79e-05	18-76173458-C-T	-632278	124	135	0.167494	1	2.89e-05	-0.377934	0.0891171	0.0946905	0.0969335	0.0500761	6.77e-05
ENSG00000171451.13	9186	1.03148	952.545	296.73	0.000116943	18-67232229-C-T	-284751	261	325	0.404229	1	4.36e-05	-0.232889	0.0562204	0.0971903	0.0969671	0.0500854	0.000116631
ENSG00000120049.18	4864	1.04671	441.587	285.638	0.000263077	10-101012499-G-A	-831421	41	44	0.0545906	1	7.93e-05	-0.399758	0.100039	0.0918908	0.0970673	0.0501327	0.00026211
ENSG00000257303.1	5017	1.05354	502.504	284.995	0.000235561	12-55511321-C-G	-788821	9	9	0.0111663	1	6.84e-05	1.1391	0.282486	0.0948905	0.0971287	0.05016	0.000234551
ENSG00000281205.1	5572	1.03911	718.27	295.568	0.00015866	9-35836262-T-C	-22476	77	85	0.105459	1	5.93e-05	-0.404233	0.0993782	0.0968903	0.0971693	0.0501764	0.000157904
ENSG00000130038.9	8079	1.034	1341.03	298.517	8.38e-05	12-3022362-C-T	-742457	48	53	0.0657568	1	3.17e-05	0.242265	0.0574298	0.0958904	0.0971905	0.050183	8.34e-05
ENSG00000226312.7	5827	1.0709	571.214	285.944	0.000217014	2-200450051-C-T	-707772	209	231	0.2866	1	6.4e-05	-0.134771	0.0332854	0.0963904	0.0972288	0.0501983	0.000215875
ENSG00000265735.2	10617	1.03322	1322.75	296.263	8.49e-05	9-9277544-G-A	-164516	61	63	0.0781638	1	3e-05	0.332069	0.0784736	0.0971903	0.0972721	0.0502161	8.44e-05
ENSG00000115993.12	5682	1.05856	533.837	285.6	0.000225112	2-201719590-A-AAAAAAT	268011	34	37	0.0468354	1	6.61e-05	0.231631	0.0573203	0.0938906	0.097317	0.0502349	0.000223716
ENSG00000221937.4	4212	1.0316	441.268	296.928	0.000253589	7-143323532-T-C	101264	140	159	0.19727	1	0.000104181	-0.18053	0.0459622	0.0939906	0.0973768	0.0502612	0.000251822
ENSG00000235908.1	2988	1.04594	201.198	286.31	0.000578127	3-50169988-A-C	802982	14	14	0.0173697	1	0.000201015	-0.806915	0.21464	0.0973903	0.0974051	0.0502714	0.000573978
ENSG00000110697.12	5588	1.03947	561.356	293.885	0.000203742	11-67557462-G-A	51199	262	327	0.406015	1	7.49e-05	-0.0720725	0.0179726	0.0951905	0.0974236	0.0502764	0.000202233
ENSG00000176454.13	8300	1.05517	1126.98	299.636	0.000105859	15-34501995-T-C	134717	61	68	0.0860759	1	4.25e-05	0.257236	0.062008	0.0911909	0.0974628	0.0502922	0.000105043
ENSG00000228330.1	9879	0.996336	1630.12	299.912	6.23e-05	10-12306200-A-C	-836777	30	30	0.0373134	1	2.38e-05	0.712475	0.166227	0.0959904	0.0975265	0.0503161	6.17e-05
ENSG00000229988.1	11497	1.04453	1032.45	291.952	0.000112411	11-4394814-CCTT-C	-848723	17	18	0.0223881	1	3.61e-05	0.560009	0.133722	0.0976902	0.0975208	0.0503161	0.000111469
ENSG00000211598.2	4302	1.03813	406.491	291.42	0.000280745	2-88725766-G-A	-159631	15	16	0.0198511	1	0.000100574	0.359861	0.0914129	0.0962904	0.0975642	0.0503311	0.000278254
ENSG00000211863.1	8381	1.02281	1188.67	299.607	9.21e-05	14-22589879-C-T	71433	37	38	0.0471464	1	3.64e-05	-0.666854	0.159319	0.0967903	0.0975864	0.0503381	9.13e-05
ENSG00000155636.14	6819	1.0414	472.787	284.737	0.000243882	2-178025732-C-T	-86723	57	64	0.0794045	1	7.07e-05	0.270727	0.0672728	0.0958904	0.0977089	0.0503957	0.00024136
ENSG00000279329.1	7719	1.02662	1128.92	299.901	9.81e-05	19-34740567-T-TA	62986	263	334	0.414392	1	3.94e-05	-0.275336	0.06608	0.0964904	0.0977155	0.0503957	9.71e-05
ENSG00000267834.1	6767	1.02935	1036.86	302.665	0.000107718	9-129530425-C-CA	525427	9	9	0.0111663	1	4.73e-05	-1.63486	0.396578	0.0974903	0.0977704	0.0504195	0.000106523
ENSG00000261221.3	9241	1.04487	1749.15	301.988	6.66e-05	19-56594086-C-T	988681	15	16	0.0199005	1	2.74e-05	-0.256988	0.0604177	0.0949905	0.0978201	0.0504407	6.59e-05
ENSG00000168310.10	9292	1.01788	1663.6	305.857	6.51e-05	4-184478612-C-T	4032	198	228	0.283042	1	3e-05	0.0714267	0.0168796	0.0983902	0.0979136	0.0504844	6.43e-05
ENSG00000228058.1	7643	1.05872	999.125	295.087	0.000121153	1-230006631-A-T	3901	88	98	0.121891	1	4.32e-05	-0.327354	0.0789816	0.0940906	0.0979748	0.0505069	0.000119592
ENSG00000241490.1	5466	1.03593	640.551	297.941	0.000177869	3-114116084-C-G	-98229	291	382	0.475	1	7.21e-05	0.182979	0.0455217	0.0953905	0.0979677	0.0505069	0.000175546
ENSG00000269903.1	5493	1.04864	552.355	294.385	0.000213511	12-57773411-C-CTCTTT	-41083	220	275	0.341646	1	8.01e-05	0.221958	0.0555792	0.0982902	0.0980201	0.0505258	0.000210638
ENSG00000015133.18	7591	1.02516	945.097	296.233	0.000117163	14-91284930-T-C	-132914	182	213	0.264925	1	4.3e-05	0.0869977	0.0209861	0.0956904	0.0980444	0.0505339	0.000115526
ENSG00000204685.6	2726	1.03807	263.912	291.374	0.000434579	2-95747767-T-TTTCC	-461059	9	9	0.011335	1	0.000165145	1.12469	0.295164	0.0958904	0.0980664	0.0505407	0.000428475
ENSG00000165458.13	6799	1.03809	573.837	289.988	0.000200037	11-72135449-G-A	-88252	59	61	0.0756824	1	6.56e-05	-0.157379	0.0389278	0.0960904	0.0981275	0.0505677	0.000197101
ENSG00000119787.13	7877	1.06346	766.894	289.978	0.000160227	2-38370628-G-A	-6657	11	11	0.0136816	1	5.09e-05	0.362677	0.0883513	0.0962904	0.0982432	0.0506228	0.000157738
ENSG00000183598.3	3125	1.00963	325.29	296.579	0.00032693	1-149081856-G-C	-731825	161	161	0.205882	1	0.000137142	0.334952	0.086818	0.0989901	0.0983213	0.0506586	0.000321353
ENSG00000186862.17	5362	1.03596	657.825	295.934	0.000173979	10-101031042-C-A	-115	193	237	0.294045	1	6.65e-05	-0.252626	0.0625364	0.0966903	0.0983935	0.0506913	0.000170948
ENSG00000223356.1	6375	1.04203	799.152	299.564	0.000145637	1-156723343-C-T	10169	32	33	0.0411471	1	6.04e-05	-0.637999	0.157026	0.0967903	0.0984386	0.0507055	0.000143046
ENSG00000196366.3	7149	1.03041	1375.89	304.791	8.2e-05	9-136202959-C-T	-280536	164	186	0.230769	1	3.74e-05	-0.294808	0.0705372	0.0951905	0.0984315	0.0507055	8.05e-05
ENSG00000168286.2	4264	1.05591	312.649	285.045	0.000386129	16-68598861-C-A	756779	129	145	0.180798	1	0.000121736	-0.146051	0.0375605	0.0957904	0.0984491	0.0507064	0.000379297
ENSG00000243410.1	8076	1.03968	949.176	290.447	0.000121966	3-64048102-G-A	32217	131	151	0.187811	1	3.78e-05	-0.353059	0.08453	0.0972903	0.0985312	0.0507442	0.000119677
ENSG00000272087.1	6563	1.03546	423.947	289.376	0.000270049	3-159246121-A-G	552353	38	39	0.0485075	1	9.09e-05	0.551912	0.139301	0.0989901	0.0985605	0.0507548	0.000264883
ENSG00000282386.1	5775	1.04744	691.913	295.861	0.000170894	1-154749564-G-A	785203	9	9	0.0111663	1	6.5e-05	1.30648	0.322979	0.0962904	0.0985821	0.0507614	0.000167619
ENSG00000101391.20	5239	1.02263	558.574	293.242	0.000198013	20-33769772-A-T	368211	164	190	0.235732	1	7.12e-05	0.175762	0.0436935	0.0951905	0.0986037	0.050768	0.000194096
ENSG00000245468.3	10097	1.0527	1748.7	297.098	6.86e-05	4-7117081-G-A	13696	96	108	0.133995	1	2.43e-05	-0.469113	0.109565	0.0964904	0.0986611	0.050793	6.73e-05
ENSG00000248527.1	3418	1.02667	406.981	288.137	0.000275113	1-770502-G-A	136760	61	62	0.0778894	1	8.97e-05	-0.226715	0.0571735	0.0972903	0.0987162	0.0508046	0.000269373
ENSG00000116793.15	5791	1.01287	688.586	297.459	0.000156525	1-114735124-T-C	975635	18	18	0.0223325	1	6.17e-05	-0.377889	0.0931208	0.0964904	0.0987187	0.0508046	0.000153217
ENSG00000143971.7	7929	1.03714	866.865	292.724	0.000132874	2-66765953-G-GTCTATCTA	-631366	65	69	0.0860349	1	4.46e-05	-0.129617	0.0313341	0.0986901	0.0987014	0.0508046	0.000130146
ENSG00000149100.12	6434	1.02781	731.971	299.046	0.000153444	11-32297408-G-A	-286390	14	14	0.0173697	1	6.31e-05	0.307097	0.0757814	0.0990901	0.0987105	0.0508046	0.000150255
ENSG00000110876.9	7795	1.04007	804.369	294.587	0.000144395	12-108741538-A-G	107579	198	255	0.317164	1	5.18e-05	-0.0590211	0.0143939	0.09979	0.0987469	0.0508147	0.000141371
ENSG00000271427.1	5769	1.03625	692.786	297.962	0.000166029	1-117382621-C-T	17148	75	80	0.0997506	1	6.68e-05	0.374789	0.0928067	0.0954905	0.0988004	0.0508377	0.000162451
ENSG00000116652.6	6740	1.03073	771.496	296.709	0.00014697	1-63254873-TAA-T	-292209	263	321	0.39875	1	5.63e-05	-0.206445	0.0505927	0.09959	0.0988589	0.0508588	0.000143701
ENSG00000259746.1	8040	1.02892	1034.82	295.314	0.00010903	15-90019909-A-G	-614816	10	10	0.0124378	1	3.86e-05	1.23443	0.295917	0.0964904	0.0988539	0.0508588	0.000106607
ENSG00000259581.3	4680	1.03102	381.174	292.236	0.000297702	15-77047249-C-T	785559	20	21	0.0260546	1	0.000109932	0.817895	0.208953	0.0976902	0.0988678	0.0508588	0.000291055
ENSG00000230626.4	7200	1.0285	761.016	293.428	0.000148135	7-128919981-G-A	-206537	217	261	0.323821	1	5.16e-05	0.170144	0.0414812	0.0953905	0.098887	0.0508642	0.000144792
ENSG00000232450.1	5837	1.03215	699.007	294.363	0.000163082	1-113699500-T-C	-131	210	250	0.310174	1	5.91e-05	-0.23078	0.0567225	0.0978902	0.0990022	0.050919	0.000159222
ENSG00000279031.1	6819	1.03315	993.793	298.518	0.000115064	16-4045808-T-C	752929	9	11	0.01375	1	4.51e-05	1.47283	0.35627	0.0965903	0.0990386	0.0509331	0.000112301
ENSG00000259419.2	8487	1.02272	1027.77	299.668	0.000108226	15-79209525-T-G	-26807	289	387	0.480149	1	4.36e-05	-0.252218	0.0608887	0.0980902	0.0991165	0.0509687	0.000105518
ENSG00000213842.2	7900	1.03795	951.905	295.643	0.000121877	3-32324356-G-T	-428554	10	10	0.0124378	1	4.42e-05	1.21628	0.293855	0.0970903	0.0991885	0.050991	0.000118778
ENSG00000259583.2	9717	1.07607	1350.82	291.214	9.49e-05	15-100873962-G-T	-45252	208	251	0.311414	1	2.91e-05	-0.306258	0.0722425	0.0964904	0.0991951	0.050991	9.25e-05
ENSG00000140749.8	3547	1.04743	475.756	291.934	0.000250057	16-21636022-T-C	-16638	111	120	0.148883	1	8.94e-05	-0.0985948	0.0248596	0.0959904	0.099184	0.050991	0.00024376
ENSG00000266920.1	7367	1.03621	982.45	300.452	0.000117529	18-62601442-C-T	159414	17	18	0.0223325	1	4.89e-05	-0.693615	0.168571	0.0992901	0.0991798	0.050991	0.000114546
ENSG00000172046.18	3082	1.01991	213.588	289.855	0.000518117	3-48694528-A-G	-426410	113	140	0.174129	1	0.000194079	0.0840841	0.0223121	0.0982902	0.0993903	0.0510868	0.000503684
ENSG00000230149.2	6101	1.04922	802.604	295.538	0.000149268	22-39646110-G-A	907683	173	205	0.254342	1	5.53e-05	-0.25736	0.0630078	0.0925907	0.0994024	0.0510885	0.000145191
ENSG00000265415.1	4108	1.02645	335.327	292.827	0.000336351	17-59216416-G-GA	13516	90	95	0.119347	1	0.000128273	0.409226	0.105603	0.0962904	0.0994812	0.0511245	0.000326724
ENSG00000170677.5	8441	1.02971	958.039	293.46	0.00011881	18-69579571-C-CT	-709330	310	393	0.488806	1	4.02e-05	0.147789	0.0355109	0.09989	0.0994961	0.0511276	0.0001154
ENSG00000161847.13	7157	1.03892	801.439	294.942	0.000145608	19-10337984-C-A	4549	140	159	0.197761	1	5.29e-05	-0.0784563	0.0191562	0.0984902	0.0995057	0.051128	0.000141447
ENSG00000205791.3	7573	1.04043	1297.48	300.91	9.06e-05	12-12351094-A-G	-5973	49	52	0.0646766	1	3.72e-05	0.497993	0.119119	0.10069	0.0998443	0.0512975	8.77e-05
ENSG00000217128.11	4698	1.04602	265.001	281.714	0.000450417	5-131840608-C-CT	43545	44	44	0.0545906	1	0.00013296	-0.133148	0.0344408	0.0975902	0.0998902	0.0513165	0.000435916
ENSG00000112237.12	6541	1.03839	635.465	293.106	0.000184257	6-98960564-A-T	-606474	33	35	0.0434243	1	6.54e-05	0.144548	0.0357468	0.10009	0.0999763	0.0513562	0.00017813
ENSG00000166900.15	6606	1.0196	539.785	296.527	0.000206257	11-60182944-A-G	427885	24	28	0.0348259	1	8.18e-05	-0.123169	0.030882	0.10179	0.100035	0.0513819	0.000199169
ENSG00000166091.19	7057	1.02169	1367.98	308.372	8.2e-05	14-23377089-G-T	281	29	31	0.0384615	1	4.15e-05	-0.221031	0.0532035	0.0967903	0.100181	0.0514509	7.91e-05
ENSG00000140905.10	11282	1.05154	1589.56	296.452	7.64e-05	16-80419352-G-A	-677073	16	16	0.0198511	1	2.68e-05	0.861871	0.202412	0.0978902	0.100187	0.0514509	7.38e-05
ENSG00000142864.14	7339	1.04609	844.366	294.52	0.000141974	1-66479505-A-G	-950910	81	86	0.1067	1	5.08e-05	-0.106637	0.0259739	0.10179	0.100278	0.0514837	0.000136864
ENSG00000188825.13	4803	1.0351	518.529	294.445	0.000224511	17-43423927-C-T	34728	248	301	0.374378	1	8.49e-05	-0.218886	0.0550097	0.10079	0.100276	0.0514837	0.000216361
ENSG00000126266.3	7313	1.03458	1096.77	301.496	0.000106	19-35346525-G-A	-5027	214	252	0.312655	1	4.5e-05	-0.296242	0.0716442	0.10149	0.100272	0.0514837	0.000102155
ENSG00000167114.12	5525	1.0296	777.581	298.973	0.000147625	9-128258516-GCCT-G	-82130	100	112	0.139303	1	6.03e-05	0.168484	0.0414633	0.0963904	0.100348	0.0515126	0.000142137
ENSG00000246067.7	7634	1.06589	568.499	285.757	0.00022215	11-83736442-CA-C	664376	197	215	0.267352	1	6.54e-05	-0.243626	0.0602493	0.0942906	0.100352	0.0515126	0.000214123
ENSG00000164404.8	6092	1.04058	746.443	297.126	0.000158574	5-132880115-C-T	13556	295	392	0.486352	1	6.2e-05	0.229391	0.0565447	0.0959904	0.100467	0.0515671	0.000152548
ENSG00000174370.9	7185	1.05702	1025.68	295.397	0.000120605	11-128901775-G-T	-4260	162	193	0.24005	1	4.34e-05	-0.273878	0.0660953	0.0985901	0.100557	0.0516088	0.000115978
ENSG00000177125.5	6147	1.056	767.134	292.587	0.000160854	9-126819947-A-C	-40718	11	11	0.0136476	1	5.52e-05	-0.222431	0.05445	0.0994901	0.100577	0.0516143	0.000154647
ENSG00000230409.3	5993	1.03317	658.204	294.859	0.000176525	3-38099230-G-T	823537	110	122	0.151741	1	6.55e-05	-0.314936	0.0778929	0.10239	0.100592	0.0516176	0.00016956
ENSG00000138073.13	4721	1.0488	489.142	289.299	0.00024815	2-26766597-CA-C	-368078	176	215	0.266917	1	8.23e-05	-0.0963751	0.024174	0.0979902	0.100814	0.0517223	0.000237951
ENSG00000269720.2	7956	1.01749	1364.9	306.08	8.18e-05	19-17417636-T-A	23478	72	82	0.101737	1	3.87e-05	-0.430752	0.10327	0.0983902	0.100809	0.0517223	7.83e-05
ENSG00000117228.9	6037	1.03378	588.314	293.835	0.000198435	1-89676701-A-G	611341	111	123	0.152605	1	7.26e-05	0.114972	0.0286152	0.0983902	0.100898	0.0517608	0.000190017
ENSG00000145425.9	5605	1.03086	407.574	287.561	0.000284309	4-151155837-C-T	56264	44	45	0.0558313	1	9.16e-05	-0.115689	0.0292145	0.0984902	0.100945	0.0517806	0.000272087
ENSG00000133059.16	6662	1.0481	838.783	291.65	0.000144751	1-205598907-T-G	387341	17	17	0.0210918	1	4.76e-05	0.371977	0.0902659	0.10039	0.101016	0.0518121	0.000138517
ENSG00000184009.9	8149	1.02746	1004.59	297.133	0.000114427	17-81512782-C-T	-11065	149	168	0.208437	1	4.3e-05	-0.100637	0.0242768	0.10219	0.101049	0.0518246	0.000109378
ENSG00000149932.16	3600	1.04322	441.298	288.416	0.00027173	16-30503149-C-T	562264	235	296	0.368159	1	8.91e-05	-0.0669369	0.0168735	0.10099	0.101068	0.0518297	0.000259846
ENSG00000145833.15	5640	1.03847	782.582	299.476	0.000151384	5-135275585-A-G	516814	202	244	0.30273	1	6.29e-05	0.0710077	0.0175194	0.0979902	0.101108	0.0518416	0.000144679
ENSG00000279162.1	6965	1.01131	923.671	298.897	0.000119121	16-1973321-C-T	-619193	63	67	0.0831265	1	4.74e-05	-0.413864	0.100403	0.10249	0.101109	0.0518416	0.000113723
ENSG00000256706.1	7759	1.0423	1208.69	301.255	9.91e-05	12-1506117-G-A	-411834	44	46	0.057072	1	4.15e-05	0.602614	0.145055	0.0992901	0.101233	0.0519005	9.46e-05
ENSG00000065243.19	6419	1.0652	640.508	291.486	0.00019866	1-88673467-C-T	-10755	9	9	0.0111663	1	6.8e-05	0.221225	0.0548385	0.0978902	0.101286	0.0519185	0.000189715
ENSG00000276966.2	7464	1.04736	391.295	276.077	0.000310467	6-25341784-A-G	-862768	242	305	0.378412	1	7.27e-05	0.195802	0.0487357	0.0969903	0.101279	0.0519185	0.000296306
ENSG00000118412.12	6570	1.03563	820.671	295.966	0.00014369	6-89865449-C-CA	35555	297	385	0.47875	1	5.37e-05	-0.0523269	0.0127877	0.10319	0.101399	0.0519721	0.000136907
ENSG00000128908.15	6031	1.03454	563.519	292.569	0.000209266	15-41987400-G-A	871046	105	114	0.141439	1	7.44e-05	-0.138674	0.0345658	0.09969	0.101695	0.0521191	0.000198784
ENSG00000213279.2	11732	1.02752	1779.92	299.899	6.51e-05	22-50221708-G-A	646282	35	37	0.0460199	1	2.5e-05	0.649046	0.151825	0.10039	0.101742	0.0521385	6.17e-05
ENSG00000244151.1	7979	1.03758	1262.28	300.115	9.43e-05	7-151045613-A-C	-30917	220	271	0.336228	1	3.79e-05	-0.256599	0.0614497	0.10049	0.101818	0.0521729	8.95e-05
ENSG00000277020.4	8055	1.02988	850.465	292.738	0.000137537	13-20420803-G-T	-146242	190	216	0.268448	1	4.64e-05	0.317162	0.0768492	0.10129	0.102122	0.0523242	0.000130059
ENSG00000198901.13	8096	1.03128	1074.04	295.36	0.00010936	15-90084384-T-C	-911245	168	204	0.253102	1	3.88e-05	0.187247	0.0448991	0.09989	0.102161	0.0523394	0.000103381
ENSG00000211904.2	7873	1.05231	679.148	290.281	0.000182897	14-105902484-C-A	37234	90	99	0.123134	1	5.97e-05	-0.259842	0.0639082	0.10139	0.102205	0.052357	0.000172991
ENSG00000176396.10	7305	1.05561	778.815	290.371	0.000160878	19-40468080-C-CT	927747	206	244	0.302993	1	5.17e-05	0.164244	0.0400502	0.10199	0.102214	0.052357	0.000152175
ENSG00000178163.7	9675	1.06396	718.947	288.709	0.000178195	4-10540434-C-G	83026	219	266	0.330424	1	5.53e-05	-0.113896	0.0278849	0.0987901	0.102299	0.0523959	0.000168478
ENSG00000231485.1	6817	1.02224	711.008	298.414	0.000161462	1-65040634-TCA-T	-27103	131	151	0.187345	1	6.56e-05	-0.326619	0.0807886	0.10149	0.10232	0.0523976	0.000152323
ENSG00000204316.12	7358	1.06113	819.349	290.214	0.000155259	17-75988582-A-AG	83169	49	56	0.07	1	4.94e-05	-0.160364	0.0389993	0.0980902	0.102314	0.0523976	0.000146751
ENSG00000275457.1	5009	1.03908	518.898	294.344	0.000231536	20-21565401-C-G	261697	228	291	0.361042	1	8.77e-05	0.266274	0.0670532	0.10259	0.102347	0.052407	0.000218551
ENSG00000256043.2	8483	1.04399	821.225	293.394	0.000148355	4-155950479-A-C	-3438	273	343	0.425879	1	5.16e-05	-0.0985835	0.0240356	0.10149	0.102442	0.052451	0.000139935
ENSG00000148225.15	7539	1.01821	1039.59	299.964	0.000109388	9-113330131-T-C	-10167	9	9	0.011194	1	4.45e-05	1.46535	0.354176	0.10169	0.10247	0.0524584	0.000103019
ENSG00000260884.1	7611	1.05228	1058.04	292.031	0.000117716	16-73425920-T-C	-889226	142	155	0.197704	1	3.81e-05	-0.307339	0.0736185	0.0989901	0.102479	0.0524584	0.000111038
ENSG00000176624.10	6544	1.05138	690.293	290.659	0.000180003	18-51244653-A-G	26349	256	322	0.400249	1	5.93e-05	-0.0541925	0.0133229	0.10309	0.102484	0.0524584	0.000169778
ENSG00000117632.22	5506	1.02654	690.912	298.371	0.000168435	1-25938430-TA-T	31439	202	251	0.312343	1	6.87e-05	-0.121483	0.0301326	0.10329	0.102512	0.0524683	0.000158627
ENSG00000182687.3	7906	1.04978	1061.56	297.072	0.000116621	17-75606936-G-A	-467858	145	156	0.19403	1	4.39e-05	-0.365801	0.0883422	0.09959	0.10253	0.0524726	0.000109938
ENSG00000205220.11	4312	1.02487	328.76	289.182	0.000352476	16-67631167-T-G	-305920	45	48	0.0606061	1	0.000122684	-0.111239	0.0286222	0.10199	0.102551	0.0524791	0.000331794
ENSG00000135749.18	8840	1.03686	1119.48	295.796	0.00010696	1-232979323-A-C	-316239	23	23	0.028536	1	3.83e-05	-0.34755	0.0832812	0.10039	0.102594	0.052496	0.000100702
ENSG00000078177.13	7492	1.0407	886.166	290.125	0.000136537	4-40077427-C-T	20601	264	323	0.401535	1	4.26e-05	0.0731381	0.0176316	0.10149	0.102622	0.0525057	0.000128538
ENSG00000137309.19	7861	1.05453	704.156	289.459	0.000178281	6-34211125-C-T	-25748	20	22	0.0279898	1	5.66e-05	0.203453	0.0498789	0.10069	0.102696	0.0525392	0.000167829
ENSG00000225137.1	5922	1.03408	574.031	293.247	0.000207329	10-50575025-A-G	310047	296	384	0.476623	1	7.5e-05	-0.23309	0.0581313	0.09979	0.102731	0.0525526	0.000194904
ENSG00000157933.9	6878	1.04213	1068.48	298.678	0.000114014	1-2323077-G-A	94382	290	374	0.465174	1	4.49e-05	0.0730263	0.017659	0.10069	0.102926	0.0526474	0.000107019
ENSG00000263464.2	2689	1.03944	324.939	296.378	0.000372499	1-149765513-C-G	181648	43	44	0.056701	1	0.000157886	0.580402	0.151859	0.0984902	0.103008	0.0526804	0.000349312
ENSG00000177238.13	3581	1.04064	403.488	292.635	0.000300938	16-31466139-G-A	252118	21	22	0.0272953	1	0.0001125	0.904204	0.231348	0.10129	0.103005	0.0526804	0.000282232
ENSG00000168827.14	6644	1.04001	381.715	282.744	0.000317644	3-158584672-TG-T	-59606	26	26	0.0323383	1	9.09e-05	-0.251952	0.0635909	0.0985901	0.103027	0.0526855	0.000297824
ENSG00000264546.1	4890	1.03884	502.822	291.398	0.000240522	17-63457262-A-G	907536	33	34	0.0425	1	8.43e-05	0.641167	0.161064	0.10069	0.103077	0.052706	0.000225389
ENSG00000197245.5	4955	1.02942	585.791	299.193	0.000201399	1-26418542-T-A	259522	14	14	0.0175439	1	8.57e-05	-0.740849	0.186297	0.10369	0.103107	0.052712	0.000188574
ENSG00000262228.2	7681	1.04381	1427.13	297.335	8.59e-05	17-1324655-AACAC-A	559336	279	356	0.441687	1	3.14e-05	0.277768	0.0658116	0.0991901	0.103099	0.052712	8.05e-05
ENSG00000169992.9	7579	1.03942	1328.75	302.077	9.13e-05	17-8350864-G-T	945990	10	10	0.0128535	1	3.88e-05	0.669442	0.160521	0.10359	0.103204	0.0527573	8.54e-05
ENSG00000189376.11	6237	1.05594	980.361	299.558	0.000129493	8-123614999-A-G	373601	41	45	0.0559701	1	5.3e-05	-0.321743	0.0785722	0.09959	0.103464	0.0528856	0.000120998
ENSG00000213799.11	11428	1.03741	2190.57	303.222	5.53e-05	19-53333609-A-G	-140	241	306	0.380597	1	2.31e-05	-0.0890618	0.0207467	0.10169	0.103562	0.0529307	5.15e-05
ENSG00000132003.9	6991	1.03243	1287.54	302.677	9.29e-05	19-13106294-C-CAA	-689166	255	329	0.408189	1	4.02e-05	-0.147671	0.0354837	0.10169	0.103627	0.0529546	8.65e-05
ENSG00000186575.17	6123	1.04649	561.049	288.588	0.000221127	22-28734359-G-GT	-869197	153	176	0.218362	1	7.07e-05	-0.147623	0.0366805	0.10249	0.103623	0.0529546	0.000206189
ENSG00000115947.13	5318	1.03067	519.585	296.493	0.000229084	2-148020474-C-A	-289	15	15	0.0186104	1	9.19e-05	-0.289492	0.0731171	0.10209	0.10366	0.0529611	0.000213331
ENSG00000236409.1	5368	1.03727	364.394	286.616	0.00033238	3-47885367-C-CATCA	873825	290	387	0.48125	1	0.00010687	-0.218963	0.0558385	0.10429	0.10365	0.0529611	0.000309678
ENSG00000258919.1	7224	1.02953	1082.18	299.001	0.000109668	14-102045583-C-G	413053	15	17	0.0211443	1	4.34e-05	0.903101	0.217957	0.10219	0.103667	0.0529611	0.000102113
ENSG00000240204.2	6985	1.05	716.223	291.717	0.000175055	7-129465254-T-C	-37225	54	58	0.0719603	1	5.93e-05	0.439021	0.107926	0.09989	0.103764	0.0530063	0.000163037
ENSG00000229719.5	4524	1.03866	487.879	288.177	0.000249494	11-65261966-C-A	368517	85	91	0.113184	1	8.02e-05	0.333524	0.0835246	0.106189	0.103778	0.0530087	0.000232178
ENSG00000196422.10	9162	1.0288	1694.05	301.056	7e-05	9-135492566-T-C	13487	217	267	0.331265	1	2.81e-05	-0.182907	0.0430644	0.10369	0.103822	0.0530262	6.51e-05
ENSG00000184363.9	5047	1.03056	599.125	292.473	0.000199207	11-263267-T-C	-129347	8	8	0.0100251	1	7.02e-05	1.36352	0.338648	0.10009	0.103962	0.0530913	0.000184953
ENSG00000278668.1	6516	1.03645	878.874	296.838	0.000137967	17-32648171-G-C	238012	23	23	0.028536	1	5.26e-05	0.822126	0.200672	0.105189	0.103973	0.0530913	0.000128128
ENSG00000279066.1	6798	1.03955	725.417	292.742	0.000168529	17-81882326-CAGA-C	-543172	163	189	0.239241	1	5.85e-05	0.298867	0.0734131	0.10319	0.103977	0.0530913	0.000156535
ENSG00000279838.1	5366	1.01838	594.523	299.701	0.000194317	1-185256107-C-A	-38265	225	270	0.335	1	8.35e-05	-0.22498	0.0564833	0.10269	0.103993	0.0530952	0.000180218
ENSG00000203993.4	4708	1.06271	765.412	295.02	0.000169651	9-137557159-T-C	-61747	153	177	0.220698	1	6.29e-05	-0.159746	0.0394139	0.09999	0.104016	0.0531021	0.000157736
ENSG00000243709.1	6681	1.05663	642.64	294.443	0.000198968	1-226434077-C-T	522695	195	235	0.291563	1	7.41e-05	-0.232269	0.0578813	0.10029	0.104027	0.0531032	0.000184908
ENSG00000178074.5	5319	1.06717	445.926	283.55	0.000294691	2-200094095-G-C	182839	54	55	0.0682382	1	8.52e-05	-0.133793	0.0336316	0.10399	0.104092	0.0531221	0.00027387
ENSG00000151247.12	8045	1.04217	580.531	291.396	0.000212255	4-99409940-TC-T	479303	18	18	0.0223325	1	7.31e-05	-0.336743	0.0838472	0.10389	0.104081	0.0531221	0.00019698
ENSG00000236552.2	6507	1.05163	740.239	290.516	0.000170631	10-96625702-A-C	-124586	22	22	0.0272953	1	5.56e-05	0.33936	0.0831042	0.10209	0.10409	0.0531221	0.00015843
ENSG00000253930.1	7789	1.03475	1152.77	301.087	0.000104938	8-23708094-C-CTATT	518815	42	45	0.0559701	1	4.39e-05	0.405393	0.0979099	0.10319	0.104191	0.0531681	9.72e-05
ENSG00000143891.16	7559	1.06256	652.101	283.128	0.000199425	2-38750363-T-C	84453	188	221	0.274194	1	5.33e-05	-0.212276	0.0518545	0.10449	0.104211	0.0531734	0.000185071
ENSG00000100038.19	7368	1.03933	955.596	296.878	0.000128199	22-21563337-C-G	-419479	194	234	0.291045	1	4.85e-05	0.265639	0.0645299	0.10459	0.104243	0.0531851	0.000118762
ENSG00000237037.9	6502	1.04963	490.255	284.289	0.000256754	22-42018194-C-T	-72762	159	184	0.229426	1	7.41e-05	-0.257567	0.0641869	0.09989	0.104275	0.0531971	0.000237935
ENSG00000259496.2	6474	1.01295	936.257	297.967	0.000121958	15-70159324-C-T	355278	83	92	0.114144	1	4.74e-05	-0.337562	0.0818871	0.106089	0.104306	0.0532078	0.000112715
ENSG00000112335.14	5995	1.05915	677.668	289.682	0.000190658	6-108825233-A-C	563973	293	383	0.476368	1	6.15e-05	-0.0892629	0.0219939	0.10379	0.104437	0.0532653	0.000176513
ENSG00000196470.11	4842	1.03263	505.002	297.316	0.000238744	16-48887087-C-T	438685	27	27	0.0334988	1	9.84e-05	-0.349319	0.0886123	0.10469	0.104432	0.0532653	0.000220664
ENSG00000259045.1	8039	1.04772	1180.35	296.841	0.000106378	14-32789347-C-T	304547	179	207	0.256824	1	3.93e-05	-0.163588	0.0392568	0.10249	0.104517	0.0533016	9.83e-05
ENSG00000124574.14	6020	1.07411	884.854	293.059	0.000151782	6-42997566-A-G	-429800	14	14	0.0174129	1	5.24e-05	0.451299	0.110135	0.10249	0.104538	0.0533074	0.000140516
ENSG00000158292.6	7439	1.04873	917.978	292.148	0.000137251	1-6259544-G-A	-1431	208	252	0.313433	1	4.55e-05	0.17748	0.0429534	0.10429	0.104604	0.0533367	0.000126778
ENSG00000123395.14	8043	1.03599	1082.78	302.076	0.000112674	12-52975724-C-T	906478	169	192	0.238213	1	4.89e-05	-0.131827	0.032039	0.10149	0.104719	0.0533905	0.000103871
ENSG00000143774.16	6770	1.05678	518.985	284.417	0.000248384	1-227924333-C-T	-215629	10	10	0.0124069	1	7.16e-05	-0.344677	0.085711	0.106289	0.104832	0.0534433	0.000229049
ENSG00000228288.6	6291	1.05488	1032.24	299.306	0.000124345	1-203781460-G-GT	970506	197	230	0.28626	1	5.03e-05	-0.335409	0.0816562	0.10329	0.104882	0.0534607	0.000114595
ENSG00000136158.11	6544	1.0375	605.782	293.08	0.000202514	13-80037005-A-C	-303946	212	258	0.320099	1	7.27e-05	-0.227544	0.0566387	0.10189	0.104884	0.0534607	0.000186411
ENSG00000250486.3	9481	1.05238	972.263	296.512	0.000131403	4-164991074-T-C	34126	47	49	0.0609453	1	4.93e-05	-0.513221	0.124797	0.10479	0.105067	0.0535463	0.000120864
ENSG00000166676.14	9857	1.05647	1169.18	291.179	0.000110431	16-10111993-C-CAAGA	-706801	254	323	0.400744	1	3.45e-05	0.234182	0.0557787	0.10479	0.105071	0.0535463	0.000101598
ENSG00000231826.5	7373	1.02942	710.457	288.101	0.000169398	2-43063874-GGC-G	24327	113	120	0.148883	1	5.13e-05	0.295256	0.071959	0.10469	0.105113	0.0535633	0.00015549
ENSG00000231964.1	6469	1.04017	549.258	288.06	0.000225569	10-45374447-A-G	-78674	140	150	0.186567	1	7.12e-05	-0.1696	0.0421608	0.10009	0.10518	0.0535876	0.000207075
ENSG00000157570.11	7153	1.04022	1009.7	296.859	0.000122723	11-44673450-C-G	-53015	10	12	0.0148883	1	4.62e-05	-0.523419	0.126783	0.10389	0.105172	0.0535876	0.000112669
ENSG00000167578.17	6837	1.03562	807.801	292.707	0.000151778	19-40799888-CTCTG-C	21672	295	398	0.494962	1	5.19e-05	-0.078336	0.0191054	0.10349	0.105329	0.053659	0.000139086
ENSG00000185238.12	8367	1.02526	1435.49	302.833	8.31e-05	11-20365215-T-A	-22315	284	375	0.466418	1	3.58e-05	0.116191	0.0277321	0.10449	0.105342	0.0536612	7.61e-05
ENSG00000188779.10	6407	1.03714	771.874	295.332	0.000159537	15-67624589-TTGTGTGTGTGTGTG-T	-195115	168	209	0.259446	1	5.93e-05	-0.280282	0.068903	0.105489	0.105365	0.0536682	0.000146161
ENSG00000163528.12	7937	1.02252	1134.11	300.339	0.000104473	3-14172256-G-T	47386	110	119	0.14801	1	4.28e-05	-0.289056	0.0697033	0.105289	0.105403	0.0536828	9.56e-05
ENSG00000231453.1	6400	1.036	833.049	295.313	0.000147489	2-173689387-G-A	-636640	133	145	0.180348	1	5.42e-05	0.300954	0.0735925	0.10319	0.105442	0.0536977	0.000135011
ENSG00000230482.1	5231	1.04508	408.7	289.181	0.000308086	2-197487080-C-G	223969	12	12	0.0149254	1	0.00010514	1.01397	0.258304	0.10449	0.105531	0.0537383	0.000281968
ENSG00000132603.13	5701	1.0307	443.772	287.664	0.000273248	16-69826267-CA-C	486683	104	117	0.145885	1	8.78e-05	0.174916	0.0440517	0.10339	0.105542	0.0537391	0.000249789
ENSG00000055208.18	7821	1.03767	1070.58	298.489	0.000115415	6-149234985-A-T	-82549	129	144	0.179104	1	4.52e-05	-0.0742789	0.0179703	0.10459	0.10557	0.053749	0.000105532
ENSG00000227080.2	8410	1.07895	744.626	290.511	0.000184356	7-51277573-C-T	-111541	54	55	0.0682382	1	6.07e-05	0.56706	0.139602	0.10249	0.105587	0.0537526	0.000169043
ENSG00000211720.3	4825	1.04041	606.795	298.968	0.00020516	7-142347095-C-T	-60577	58	60	0.0755668	1	8.69e-05	-0.449088	0.113032	0.10319	0.105607	0.053758	0.000187565
ENSG00000187605.15	5441	1.03885	572.387	291.297	0.000216738	2-74336841-C-T	350437	17	19	0.0235732	1	7.47e-05	-0.195237	0.0486757	0.10059	0.105671	0.053784	0.000198003
ENSG00000188725.7	5788	1.03225	483.996	291.377	0.000251906	5-62024137-T-C	862910	26	27	0.0335821	1	8.88e-05	-0.204614	0.0515681	0.10259	0.105676	0.053784	0.000230005
ENSG00000263368.1	4234	1.04764	407.479	292.924	0.00031164	17-27096606-A-G	-430617	15	15	0.0186567	1	0.000117958	0.809376	0.207723	0.10169	0.10572	0.0538016	0.000284755
ENSG00000228653.2	8351	1.02535	366.035	282.738	0.000327603	7-64892119-G-A	391294	43	48	0.0597015	1	9.42e-05	0.546794	0.138321	0.105089	0.105866	0.0538655	0.000298409
ENSG00000257790.1	7783	1.02491	924.374	297.491	0.0001296	12-53285719-GAAAA-G	132447	15	16	0.0199005	1	5e-05	-0.712083	0.173289	0.105189	0.105874	0.0538655	0.000118036
ENSG00000133119.12	7358	1.05308	908.519	297.678	0.000141962	13-33958557-G-A	140508	53	54	0.0669975	1	5.56e-05	0.296241	0.0725517	0.10299	0.105867	0.0538655	0.000129585
ENSG00000205771.6	3591	1.04112	254.318	282.647	0.000491831	15-43284343-T-TAC	-462751	224	280	0.34788	1	0.000151209	0.249609	0.0651196	0.10259	0.105925	0.0538871	0.000448296
ENSG00000263624.1	6045	1.05596	704.424	294.299	0.000184591	17-16982572-G-A	-186537	134	143	0.177861	1	6.78e-05	-0.310329	0.0769143	0.10449	0.105952	0.053896	0.000168397
ENSG00000117984.13	8418	1.03202	1309.87	300.93	9.35e-05	11-1788323-C-G	23750	73	77	0.0955335	1	3.85e-05	-0.0955354	0.0228978	0.10399	0.106185	0.0540098	8.49e-05
ENSG00000211806.2	8350	1.05038	1241.17	301.906	0.000103522	14-22146385-A-G	34038	9	9	0.0111663	1	4.43e-05	-1.16326	0.281095	0.10249	0.106197	0.0540109	9.42e-05
ENSG00000113761.11	5655	1.05764	690.894	291.288	0.000189528	5-177069850-T-C	47154	48	51	0.06375	1	6.41e-05	0.449576	0.111042	0.10429	0.106239	0.0540279	0.00017245
ENSG00000232838.3	8309	1.04084	903.077	290.542	0.000138872	20-19122181-TTATC-T	984308	151	169	0.211779	1	4.4e-05	-0.276827	0.06686	0.10229	0.10625	0.0540286	0.00012618
ENSG00000113719.15	7595	1.03996	1247.92	300.295	0.000100361	5-172795201-AGAGCTGGCTGACCCC-A	-39074	17	17	0.0210918	1	4.09e-05	0.254329	0.0611669	0.10389	0.106344	0.0540702	9.11e-05
ENSG00000236534.1	7637	1.01656	1068.7	300.872	0.000110113	13-72234753-G-A	559686	41	46	0.0586735	1	4.6e-05	-0.245651	0.0594919	0.10389	0.106351	0.0540702	9.98e-05
ENSG00000239797.1	8749	1.03408	662.484	296.094	0.000186184	3-145857205-G-GT	32466	14	15	0.0186104	1	7.2e-05	-0.489614	0.121801	0.106389	0.106369	0.0540716	0.000168882
ENSG00000266610.2	6335	1.02657	668.64	294.083	0.000180837	12-100100727-AT-A	-58038	196	219	0.272843	1	6.58e-05	0.341977	0.0846067	0.107389	0.106372	0.0540716	0.000163926
ENSG00000249138.1	8955	1.00614	1679.97	308.092	6.81e-05	4-184027935-A-G	-771111	15	15	0.0186567	1	3.37e-05	-0.872448	0.207512	0.105089	0.106392	0.0540739	6.16e-05
ENSG00000242865.3	7755	1.04205	784.076	291.313	0.000160676	6-54026714-A-AGTGT	935753	250	328	0.406948	1	5.31e-05	-0.271213	0.0662384	0.105289	0.106395	0.0540739	0.000145802
ENSG00000239617.1	6050	1.02949	483.588	290.143	0.000252062	12-48916372-C-T	12559	269	317	0.39433	1	8.58e-05	0.299287	0.0752674	0.10369	0.106407	0.0540754	0.000228468
ENSG00000108406.9	4179	1.06652	281.645	281.698	0.000476613	17-60131391-C-T	565866	51	52	0.0659899	1	0.000142027	-0.203383	0.0528385	0.10279	0.106515	0.0541253	0.000432844
ENSG00000177738.3	7031	1.03937	343.989	284.948	0.000364221	5-42891514-T-TTTGTTG	-175905	102	114	0.1425	1	0.000113443	0.285879	0.0731841	0.107189	0.106561	0.054137	0.000329908
ENSG00000120162.9	8985	1.04122	1079.64	294.899	0.000116631	9-28055071-G-T	525290	35	36	0.044665	1	4.11e-05	0.38126	0.0917295	0.10449	0.106566	0.054137	0.000105654
ENSG00000089094.18	7127	1.04506	602.638	287.757	0.000210996	12-122163973-C-T	583182	296	385	0.478856	1	6.54e-05	-0.107704	0.0266344	0.105689	0.106549	0.054137	0.000191229
ENSG00000056586.15	6220	1.02819	732.519	296.419	0.000166137	9-123234195-C-T	328854	72	93	0.118926	1	6.4e-05	-0.0941153	0.0232442	0.106589	0.106592	0.0541409	0.000150299
ENSG00000139618.14	7032	1.06326	787.371	292.262	0.000169244	13-32292790-CAATA-C	-22684	11	11	0.0138191	1	5.8e-05	0.743207	0.182459	0.105089	0.106587	0.0541409	0.000153557
ENSG00000163577.7	6567	1.05135	761.129	293.633	0.000169977	3-171831631-A-G	922938	20	20	0.0248139	1	6.06e-05	0.367248	0.0904037	0.10469	0.106661	0.054171	0.000153967
ENSG00000137055.14	8242	1.03139	894.803	290.549	0.000137301	9-27175863-T-A	228564	39	40	0.0496278	1	4.34e-05	-0.331586	0.0800261	0.106689	0.106691	0.0541817	0.000124126
ENSG00000066056.13	5868	1.03635	526.742	289.669	0.000236437	1-43309806-C-G	8813	289	395	0.490074	1	7.87e-05	0.242973	0.0607757	0.106389	0.106753	0.0542082	0.000213713
ENSG00000124557.12	7039	1.06292	329.578	278.227	0.000404686	6-26533762-G-A	32541	188	212	0.263158	1	0.000106224	-0.313976	0.0800365	0.107989	0.106788	0.0542216	0.000366473
ENSG00000172673.10	5811	1.02483	624.489	298.248	0.000193673	6-128173715-A-C	255084	22	23	0.028536	1	7.99e-05	-0.223302	0.0559096	0.10339	0.106879	0.0542627	0.000174673
ENSG00000229097.1	9244	1.03797	1331.02	296.389	9.43e-05	10-69591994-G-A	-571691	130	136	0.169576	1	3.39e-05	-0.254259	0.0604977	0.106889	0.107066	0.0543527	8.5e-05
ENSG00000150045.11	8100	1.06572	763.709	290.193	0.000176651	12-9722588-C-T	-104893	9	11	0.0136476	1	5.73e-05	-0.417056	0.102315	0.105189	0.10724	0.0544364	0.00015933
ENSG00000244691.1	7598	1.02417	739.964	290.719	0.000163798	14-103348753-G-T	-64008	205	236	0.292804	1	5.33e-05	0.305952	0.0747419	0.105789	0.107282	0.0544529	0.000147145
ENSG00000112511.17	21242	1.04309	815.935	280.218	0.000156419	6-33604779-C-T	194380	9	9	0.011194	1	3.66e-05	-0.447154	0.106858	0.108389	0.107471	0.0545444	0.0001405
ENSG00000084073.8	6868	1.0209	766.435	298.957	0.000157168	1-40178057-C-CAT	-80050	225	273	0.339152	1	6.46e-05	0.0792517	0.0195853	0.105589	0.107549	0.054579	0.000140782
ENSG00000147548.16	5065	1.06089	703.378	295.973	0.00019011	8-38205728-A-C	-176544	163	189	0.235075	1	7.35e-05	-0.0836316	0.0208306	0.10409	0.10759	0.054595	0.000170838
ENSG00000204283.3	9427	1.03886	1681.39	300.347	7.53e-05	17-77055317-C-T	-828770	237	301	0.373449	1	2.98e-05	0.285929	0.067539	0.105989	0.10774	0.0546665	6.74e-05
ENSG00000107223.12	6717	1.03742	1176.3	300.965	0.000107216	9-137353973-C-CG	487687	43	45	0.0559701	1	4.48e-05	0.098873	0.0239077	0.106489	0.107769	0.0546763	9.6e-05
ENSG00000151692.14	7782	1.04358	1049.69	299.538	0.000122166	2-7024194-AT-A	106802	235	281	0.349502	1	4.97e-05	0.115394	0.0280715	0.10239	0.107835	0.0547051	0.000109359
ENSG00000143367.15	4895	1.04555	423.806	285.063	0.000304284	1-150996881-A-AT	-543424	13	13	0.016129	1	9.24e-05	-0.670046	0.169287	0.10479	0.107903	0.0547348	0.000272264
ENSG00000167523.13	6825	1.06799	660.122	280.888	0.000206826	16-89678086-G-A	20240	270	371	0.460298	1	5.19e-05	-0.226311	0.0551982	0.10429	0.107917	0.0547372	0.000185409
ENSG00000204227.4	23254	1.04737	935.051	283.968	0.000138832	6-33488986-C-CAAACA	280491	139	155	0.194724	1	3.58e-05	-0.105705	0.0252313	0.107889	0.108097	0.0548189	0.000124015
ENSG00000120699.12	7472	1.03816	747.367	295.373	0.000169585	13-36972310-T-C	-26506	260	331	0.41067	1	6.36e-05	0.105625	0.0260761	0.108289	0.108089	0.0548189	0.000151367
ENSG00000083223.17	7122	1.01674	818.395	297.787	0.000146376	9-86371379-C-T	16925	299	390	0.485	1	5.78e-05	0.0628067	0.0154162	0.108489	0.108132	0.0548258	0.000130326
ENSG00000224631.4	6523	1.04335	633.621	291.217	0.000202821	16-61013199-G-A	-42765	17	17	0.0210918	1	6.91e-05	0.36776	0.0912508	0.105489	0.10813	0.0548258	0.000181051
ENSG00000171105.13	10157	1.05107	1715.57	299.421	7.64e-05	19-7276454-TCTTA-T	-17580	209	259	0.32134	1	2.94e-05	0.17581	0.0415009	0.108189	0.108139	0.0548258	6.83e-05
ENSG00000127334.10	7226	1.03691	917.867	296.028	0.000137745	12-66767572-T-TA	-880766	165	185	0.230673	1	5.13e-05	-0.0552339	0.0134617	0.105689	0.108172	0.0548375	0.000122836
ENSG00000283164.1	7427	1.03448	799.642	288.602	0.000157311	2-231364319-T-C	439752	293	396	0.491315	1	4.78e-05	0.250823	0.0608781	0.110489	0.108309	0.0549023	0.000140069
ENSG00000111834.12	7050	1.04596	542.301	290.977	0.000239027	6-116589292-GGAA-G	-27187	29	29	0.0360697	1	8.27e-05	-0.746399	0.187276	0.108989	0.108335	0.0549079	0.000213012
ENSG00000269794.1	4389	1.02399	429.737	292.069	0.000284773	19-57344974-G-A	-974303	12	13	0.016129	1	0.000104054	0.958867	0.244104	0.106789	0.108339	0.0549079	0.000253228
ENSG00000006576.16	8044	1.03099	929.792	296.269	0.000134132	7-78326508-C-T	527716	18	18	0.0223325	1	5.01e-05	0.169766	0.04132	0.107089	0.108366	0.0549168	0.000119325
ENSG00000197386.10	8720	1.04687	1017.88	293.731	0.000127871	4-3656717-G-C	582036	72	77	0.0955335	1	4.41e-05	0.144389	0.0348782	0.110689	0.108514	0.0549869	0.000113772
ENSG00000239911.2	6972	1.02443	1290.49	302.973	9.53e-05	7-152559607-G-C	682481	276	340	0.422693	1	4.17e-05	0.207324	0.0499238	0.106489	0.108687	0.0550676	8.44e-05
ENSG00000228702.1	5360	1.02467	454.028	284.11	0.000270945	10-45720555-TTTTG-T	-5483	182	214	0.266169	1	7.85e-05	0.296375	0.0741212	0.111389	0.108692	0.0550676	0.000240136
ENSG00000272265.1	8498	1.0373	975.671	296.864	0.000130421	5-115374448-TAGGTC-T	-704122	233	279	0.346154	1	4.94e-05	0.306167	0.0744576	0.108089	0.108742	0.0550833	0.000115683
ENSG00000228928.1	6349	1.04239	518.977	289.6	0.000248423	7-88735846-T-A	169565	25	26	0.0322581	1	8.31e-05	-0.50647	0.127117	0.106489	0.108738	0.0550833	0.000220472
ENSG00000150401.14	6892	1.03711	938.859	297.567	0.000135581	13-114100187-C-T	609235	83	84	0.104218	1	5.27e-05	-0.329744	0.0804951	0.107689	0.108832	0.0551241	0.000120156
ENSG00000273365.1	7834	1.0146	879.88	295.962	0.000136315	1-165686518-T-A	-20766	239	352	0.437028	1	5.06e-05	-0.239303	0.0582761	0.107889	0.108858	0.0551326	0.000120496
ENSG00000111605.16	7892	1.03305	838.529	294.31	0.000150293	12-69430539-A-G	191002	12	14	0.0173697	1	5.38e-05	0.274313	0.0670457	0.108289	0.108899	0.0551486	0.000133054
ENSG00000226609.1	7919	1.03497	887.969	295.979	0.000142713	9-112112560-C-T	-637896	294	384	0.477612	1	5.33e-05	-0.264194	0.0645361	0.107189	0.108952	0.0551656	0.000126305
ENSG00000267205.1	8492	1.03978	1809.17	306.127	7.09e-05	19-4525034-A-G	769695	89	92	0.114713	1	3.32e-05	0.453525	0.107785	0.106189	0.108949	0.0551656	6.28e-05
ENSG00000200087.1	5392	1.0579	558.117	291.726	0.000240933	1-27532294-A-G	-976265	78	82	0.1025	1	8.52e-05	0.432086	0.108618	0.10409	0.109005	0.0551874	0.000213619
ENSG00000185122.10	5325	1.05394	617.928	289.251	0.000215528	8-144325122-T-G	33531	39	39	0.0485075	1	6.99e-05	0.169885	0.0421857	0.107989	0.109045	0.0552028	0.000190948
ENSG00000073670.13	5759	1.03967	560.804	291.079	0.000229037	17-44628558-T-G	-130473	119	132	0.164179	1	7.9e-05	-0.337963	0.0845559	0.108189	0.10909	0.0552209	0.00020254
ENSG00000279328.1	8656	1.04369	739.991	292.356	0.000175436	3-126437054-C-CG	2485	276	340	0.422886	1	6.05e-05	-0.290473	0.0714989	0.10489	0.109114	0.0552282	0.000155168
ENSG00000122566.20	7276	1.05545	818.448	291.856	0.000163519	7-26921094-T-C	720301	24	25	0.0310945	1	5.51e-05	-0.235124	0.0575475	0.106289	0.109155	0.0552444	0.000144743
ENSG00000117360.12	3683	1.03547	287.082	284.997	0.0004432	1-150586521-C-T	265045	8	9	0.0111663	1	0.000142694	-0.520181	0.135184	0.109789	0.10926	0.0552919	0.000391134
ENSG00000231369.1	8883	1.02512	1869.71	305.471	6.62e-05	22-27672835-T-C	785287	14	14	0.0173697	1	3.02e-05	-0.694368	0.164154	0.111089	0.109268	0.0552919	5.84e-05
ENSG00000174579.3	4844	1.03375	390.334	290.885	0.000324659	3-136217611-G-A	20370	268	351	0.436567	1	0.000116956	0.0604859	0.0155148	0.105889	0.109303	0.0553048	0.000286349
ENSG00000124257.6	7135	1.05893	819.531	296.144	0.000165037	20-45480485-G-A	-408402	22	22	0.0273632	1	6.3e-05	-0.841094	0.207538	0.106989	0.109347	0.0553222	0.000145879
ENSG00000176542.9	6721	1.04963	699.175	291.367	0.000189399	3-113127619-C-CT	-569027	21	21	0.02625	1	6.42e-05	0.228005	0.0563207	0.109889	0.10961	0.0554504	0.000166847
ENSG00000269982.1	7343	1.02079	1191.53	300.53	0.000103121	3-10221119-G-A	262402	10	11	0.0136476	1	4.24e-05	-1.05198	0.253546	0.109089	0.109644	0.0554607	9.05e-05
ENSG00000265678.1	7890	1.05441	812.658	287.252	0.000165005	17-83145174-C-T	991744	21	21	0.0260546	1	4.85e-05	0.907911	0.220544	0.105989	0.10965	0.0554607	0.000145376
ENSG00000114331.13	8932	1.04874	1156.2	295.624	0.000114377	3-195451066-A-G	7988	116	135	0.167494	1	4.11e-05	-0.0490937	0.0118116	0.108789	0.109702	0.0554788	0.000100662
ENSG00000231889.7	6690	1.04216	545.095	288.978	0.00023853	6-111620859-T-C	137348	245	301	0.374378	1	7.8e-05	-0.203425	0.050853	0.111289	0.109704	0.0554788	0.000209779
ENSG00000253598.1	6853	1.0131	567.742	292.549	0.000212153	8-81457473-C-G	-238701	171	218	0.270471	1	7.55e-05	0.327514	0.0817116	0.106389	0.109727	0.0554855	0.000185947
ENSG00000180573.9	7559	1.04534	407.833	276.961	0.000321722	6-27089296-T-TATAC	965151	148	170	0.214646	1	7.79e-05	-0.110668	0.0276634	0.108589	0.109808	0.0555214	0.000282768
ENSG00000243175.1	6914	1.04479	459.524	292.943	0.000285175	4-142912935-G-A	-511818	41	41	0.0508685	1	0.000106735	0.595727	0.151906	0.107589	0.109822	0.0555236	0.000250598
ENSG00000254772.9	6162	1.0258	638.301	290.07	0.000195815	11-63500465-C-T	926379	224	293	0.363524	1	6.42e-05	0.0501378	0.012385	0.110289	0.110049	0.0556337	0.000171349
ENSG00000272360.1	6199	1.01545	528.559	290.094	0.000230167	3-58491553-T-C	262	117	132	0.164179	1	7.73e-05	-0.331414	0.0828023	0.109589	0.110111	0.0556601	0.000201054
ENSG00000242060.1	8383	1.03223	1035.71	301.465	0.000122918	18-60648061-A-T	498485	28	28	0.0348259	1	5.29e-05	-0.45414	0.110886	0.108889	0.110201	0.0557006	0.000107485
ENSG00000257122.5	4346	1.02627	697.745	297.812	0.000179872	16-23287406-T-C	849822	15	18	0.0223325	1	7.27e-05	-0.795332	0.197972	0.113889	0.110354	0.0557731	0.000156956
ENSG00000152601.17	7314	1.03875	620.546	288.182	0.000209151	3-151838475-A-T	-405353	287	365	0.45398	1	6.55e-05	-0.0463076	0.0114531	0.108089	0.110456	0.0558149	0.000182591
ENSG00000167703.14	8746	1.02352	1574.74	301.184	7.92e-05	17-1573713-C-T	-55127	215	264	0.327543	1	3.23e-05	-0.0543216	0.0128902	0.111089	0.110449	0.0558149	6.9e-05
ENSG00000082074.15	7921	1.05503	734.397	292.018	0.000184321	5-38905186-A-G	-369342	123	132	0.163772	1	6.34e-05	-0.0687357	0.0169664	0.108389	0.110508	0.0558367	0.000161127
ENSG00000234004.4	8360	1.03816	786.172	290.442	0.000165007	1-211750093-G-A	576605	58	64	0.079602	1	5.34e-05	-0.303636	0.0741769	0.108289	0.110565	0.0558602	0.000143897
ENSG00000228057.1	5968	1.03686	666.676	299.923	0.000194096	1-97425992-T-C	-119709	62	67	0.0831265	1	8.39e-05	0.504127	0.126604	0.110989	0.11066	0.0559036	0.000169089
ENSG00000115317.11	6182	1.05699	705.874	289.078	0.000193069	2-74424186-A-C	-105314	115	135	0.167494	1	6.13e-05	-0.167674	0.0413056	0.107889	0.110706	0.0559218	0.000168506
ENSG00000116455.13	7517	1.0567	880.027	292.465	0.000154835	1-111206629-CT-C	-242234	9	9	0.0113924	1	5.27e-05	-0.901963	0.220182	0.110989	0.110765	0.0559468	0.000135059
ENSG00000135457.9	5890	1.03683	579.223	289.828	0.000223957	12-51089902-AAT-A	-83232	183	203	0.252551	1	7.43e-05	0.14095	0.0351311	0.109789	0.110938	0.0560256	0.0001946
ENSG00000169750.8	7925	1.04726	982.561	296.345	0.000135623	17-81826225-G-GCA	-205399	11	13	0.01625	1	5.09e-05	-0.835061	0.203424	0.110289	0.11094	0.0560256	0.000117985
ENSG00000240671.4	4292	1.04588	381.311	287.819	0.000348265	2-88196539-TAC-T	-796392	12	12	0.0149626	1	0.000116591	0.757996	0.194389	0.109189	0.110964	0.056029	0.000302862
ENSG00000244486.8	6573	1.04456	990.348	297.257	0.000133663	22-20370673-G-A	-67153	18	18	0.0231959	1	5.14e-05	0.486928	0.11869	0.110189	0.110966	0.056029	0.000116215
ENSG00000160298.17	5715	1.04844	492.904	283.72	0.000271466	21-46232754-C-CA	-91121	78	83	0.10375	1	7.78e-05	-0.290545	0.0726218	0.111889	0.111071	0.056077	0.000235911
ENSG00000225864.1	16861	1.0667	298.516	262.617	0.000469227	6-30697539-CT-C	973600	39	40	0.0506329	1	7.97e-05	0.601859	0.15066	0.111289	0.111084	0.0560787	0.000408572
ENSG00000151414.14	5649	1.05799	440.415	284.095	0.000311673	1-198209064-C-CAT	52101	120	136	0.170854	1	9.24e-05	0.0508272	0.0128418	0.109789	0.11123	0.0561475	0.000270756
ENSG00000279355.1	8118	1.04236	918.06	292.376	0.000143746	6-161155758-T-C	-6224	58	58	0.0719603	1	4.83e-05	-0.422759	0.102672	0.111789	0.111244	0.0561498	0.000124631
ENSG00000225205.5	7866	1.0418	899.305	294.429	0.000146641	2-172496838-G-A	-59726	91	97	0.120647	1	5.25e-05	-0.356782	0.0870766	0.108089	0.111326	0.0561862	0.000127037
ENSG00000273951.1	6669	1.03864	765.82	291.881	0.000171421	20-42462003-TA-T	975778	95	110	0.140665	1	5.81e-05	-0.355303	0.0872455	0.112589	0.111718	0.056379	0.000147913
ENSG00000228150.1	6774	1.03706	1057.2	298.335	0.000123765	1-8954864-C-T	-988059	166	186	0.230769	1	4.87e-05	-0.323056	0.0784936	0.112989	0.111799	0.0564151	0.000106692
ENSG00000104267.9	4992	1.05358	335.346	286.039	0.000407068	8-85644902-T-C	181050	266	372	0.462629	1	0.00013299	0.180393	0.0466623	0.111789	0.111846	0.0564338	0.000351477
ENSG00000141098.12	4048	1.04218	292.86	286.405	0.000452866	16-67277159-A-C	-442262	10	10	0.0124069	1	0.000151938	0.648821	0.169323	0.110889	0.111862	0.0564368	0.000390425
ENSG00000103404.14	6136	1.02732	920.087	300.512	0.000138755	16-23116243-GGAA-G	-33027	18	18	0.0223881	1	5.88e-05	-0.634074	0.155809	0.111689	0.111882	0.0564423	0.000119376
ENSG00000132640.14	8285	1.04478	942.604	295.847	0.000141709	20-11780434-G-GT	-110289	197	230	0.28607	1	5.27e-05	0.168359	0.0410972	0.107989	0.111892	0.0564423	0.000122173
ENSG00000113638.13	8071	1.04075	505.113	288.928	0.000262006	5-40994629-TA-T	238654	109	125	0.155473	1	8.67e-05	0.105098	0.0264475	0.111489	0.112014	0.0564988	0.000225523
ENSG00000099246.16	9443	1.03752	791.409	291.466	0.000165918	10-27571090-T-C	66916	289	391	0.485112	1	5.53e-05	-0.0621459	0.0152151	0.114489	0.112058	0.0565112	0.000142698
ENSG00000105647.16	7286	1.03373	1039.27	294.34	0.000125112	19-17635507-GC-G	-517611	13	13	0.016129	1	4.38e-05	0.355427	0.0858243	0.108389	0.112055	0.0565112	0.000107555
ENSG00000266604.1	8974	1.03728	1646.44	306.613	7.98e-05	18-10618230-G-T	-8123	135	153	0.190299	1	3.83e-05	-0.32147	0.077021	0.109789	0.11214	0.0565479	6.86e-05
ENSG00000258591.2	7557	1.03738	485.688	283.641	0.000270917	14-38933656-C-T	-174686	17	17	0.0210918	1	7.74e-05	0.933659	0.233301	0.111989	0.112331	0.0566389	0.000232419
ENSG00000085231.13	3587	1.03375	381.471	293.715	0.00034186	5-69000877-C-T	-355076	162	186	0.23192	1	0.000133764	-0.179483	0.0464445	0.111589	0.112382	0.0566601	0.000293007
ENSG00000255423.1	7400	1.01571	1262.98	305.057	9.85e-05	3-73265884-A-T	204225	23	23	0.028536	1	4.6e-05	-0.422434	0.102298	0.111689	0.1124	0.0566643	8.42e-05
ENSG00000230979.3	7426	1.02276	943.135	297.35	0.000134457	2-47080962-C-T	-610284	14	14	0.0173697	1	5.19e-05	-0.293777	0.0716486	0.112289	0.112452	0.0566856	0.000115002
ENSG00000174951.10	8521	1.02628	1299.88	303.738	9.85e-05	19-48194384-C-T	-561006	14	14	0.0173697	1	4.43e-05	-0.607009	0.146667	0.112389	0.112472	0.0566903	8.43e-05
ENSG00000112306.7	7553	1.02317	878.85	298.571	0.000144664	6-132560930-C-T	-253511	9	9	0.0111663	1	5.83e-05	-0.504794	0.123974	0.114389	0.112616	0.056758	0.000123551
ENSG00000162851.7	9884	1.05127	953.705	287.402	0.000143353	1-246545301-C-T	-21023	11	11	0.0136476	1	4.14e-05	-0.587893	0.141499	0.110489	0.112636	0.0567632	0.000122857
ENSG00000154473.17	8254	1.04182	1144.83	297.308	0.000116642	10-123727755-G-A	573478	10	12	0.0149626	1	4.42e-05	-0.271075	0.0654929	0.114189	0.112685	0.056783	9.98e-05
ENSG00000279265.1	6105	1.04898	446.318	285.235	0.000305336	7-127408129-G-T	58002	109	117	0.146985	1	9.32e-05	-0.370409	0.0936364	0.110389	0.112933	0.056903	0.000260906
ENSG00000196110.7	7981	1.02637	1174.26	306.18	0.000109543	19-9054473-C-T	-255365	50	52	0.0645161	1	5.33e-05	0.203524	0.0497172	0.110089	0.112968	0.0569159	9.33e-05
ENSG00000198816.6	9977	1.03814	1903.01	306.329	6.97e-05	19-7387986-A-T	-127306	24	25	0.0313283	1	3.28e-05	0.361773	0.0859168	0.112489	0.112998	0.0569258	5.94e-05
ENSG00000272247.1	6448	1.03728	391.987	280.151	0.000338009	3-159172420-AT-A	370556	8	9	0.0113636	1	9.07e-05	1.22664	0.309561	0.112089	0.113121	0.0569778	0.000287891
ENSG00000228705.1	8965	1.00424	1536.56	306.783	7.9e-05	20-62775532-A-G	120	158	188	0.233251	1	3.81e-05	-0.342587	0.082056	0.111389	0.113115	0.0569778	6.7e-05
ENSG00000121807.5	6572	1.05382	456.102	283.854	0.000303082	3-46313128-A-G	-40606	21	21	0.0261194	1	8.88e-05	0.309283	0.0779476	0.108489	0.113167	0.0569953	0.000258597
ENSG00000114021.11	6101	1.06251	452.908	284.329	0.000311919	3-100423739-A-G	89038	12	13	0.016129	1	9.31e-05	-0.539638	0.136408	0.111189	0.113175	0.0569953	0.000266414
ENSG00000116251.9	7544	1.03733	1057.03	299.872	0.000125599	1-6181231-C-T	-28158	49	54	0.0669975	1	5.17e-05	-0.125005	0.0304822	0.115788	0.113313	0.05706	0.000106787
ENSG00000100918.12	7623	1.02689	1140.63	304.481	0.000113304	14-23731070-C-T	-440783	16	16	0.0198511	1	5.27e-05	0.369209	0.0901305	0.113489	0.113331	0.0570639	9.62e-05
ENSG00000229325.1	9314	1.01799	1246.16	298.417	0.00010137	3-195101369-T-C	-181372	164	183	0.227612	1	3.91e-05	-0.162206	0.0389104	0.110889	0.113398	0.0570929	8.59e-05
ENSG00000281398.2	3983	1.07706	462.622	292.66	0.000317463	5-138495864-A-G	-778238	136	161	0.20125	1	0.000119606	0.243458	0.0625389	0.110089	0.113544	0.0571611	0.000270766
ENSG00000117362.12	3618	1.05036	291.811	286.456	0.000471544	1-150372848-G-T	103268	30	31	0.0384615	1	0.000159423	0.185156	0.0484766	0.112489	0.113633	0.0572012	0.000400474
ENSG00000088179.8	6993	1.03345	796.787	291.884	0.000165711	2-119922642-T-C	163011	41	41	0.0508685	1	5.6e-05	-0.143563	0.0351712	0.114989	0.113813	0.0572865	0.00014018
ENSG00000111913.17	9576	1.02005	766.095	286.41	0.000166472	6-24273072-C-CATATAG	-662980	120	133	0.165423	1	4.77e-05	0.0864723	0.0209863	0.111089	0.113847	0.0572988	0.000140513
ENSG00000179846.9	7507	1.02046	1180.69	301.938	0.000108208	19-45174057-T-C	15320	46	49	0.060794	1	4.66e-05	-0.525673	0.127395	0.113589	0.113917	0.0573294	9.13e-05
ENSG00000138002.14	4879	1.06363	507.819	287.78	0.000280913	2-26495311-C-T	-994478	234	286	0.355721	1	9.09e-05	-0.159625	0.0402898	0.113189	0.113956	0.0573438	0.000238307
ENSG00000237080.2	28960	1.07018	496.26	257.716	0.000292187	6-31347493-C-T	-536268	291	367	0.455335	1	3.72e-05	0.279744	0.0669135	0.109289	0.113988	0.057355	0.000248016
ENSG00000138606.19	6223	1.04639	538.279	288.56	0.000253966	15-45056278-C-G	-144897	35	35	0.0436409	1	8.28e-05	0.553583	0.138905	0.111289	0.114005	0.0573587	0.000214852
ENSG00000160404.17	5167	1.04567	667.539	294.764	0.000204671	9-127735312-C-T	-5	30	33	0.0409429	1	7.72e-05	-0.196721	0.0491468	0.111289	0.114141	0.057422	0.00017292
ENSG00000091409.14	7906	1.05546	882.759	294.243	0.000158753	2-172680104-A-G	252750	16	16	0.0198511	1	5.71e-05	0.247017	0.0605902	0.110889	0.114226	0.0574598	0.000134205
ENSG00000205578.5	4014	1.04422	499.483	292.199	0.000272824	7-72402180-G-A	-891317	66	71	0.0880893	1	9.95e-05	-0.437388	0.111028	0.112589	0.114265	0.0574744	0.000230199
ENSG00000135469.13	5042	1.04555	598.944	294.837	0.000228379	12-56773726-A-G	506868	47	50	0.0621891	1	8.75e-05	-0.291447	0.0733841	0.112089	0.114308	0.0574909	0.000192659
ENSG00000132128.16	5572	1.04182	438.655	291.404	0.000308904	1-46859627-T-TA	556019	27	28	0.0353535	1	0.000112084	-0.296207	0.0757689	0.114389	0.114318	0.0574909	0.000260432
ENSG00000272163.1	7135	1.06257	767.368	294.562	0.00018622	8-25247624-T-TG	334613	19	21	0.0260546	1	6.9e-05	0.805397	0.199828	0.111989	0.114441	0.0575478	0.000157278
ENSG00000140543.14	7108	1.02368	1125.94	299.498	0.000115005	15-88368667-A-G	-178008	137	147	0.182382	1	4.64e-05	-0.277724	0.0672907	0.111889	0.114463	0.0575538	9.66e-05
ENSG00000230155.6	4550	1.04385	364.75	290.135	0.000373999	20-35995025-T-G	504043	15	15	0.0186104	1	0.000134703	0.938446	0.242953	0.113789	0.114497	0.057566	0.000314899
ENSG00000213513.3	6798	1.07841	889.981	291.95	0.000166987	10-77000997-G-A	-780879	38	40	0.0503778	1	5.66e-05	-0.553135	0.135598	0.114289	0.114513	0.057569	0.000141245
ENSG00000171307.18	6278	1.03666	779.774	291.804	0.000172117	10-96519066-A-G	-927065	45	46	0.057072	1	5.83e-05	-0.284264	0.0698115	0.112389	0.114711	0.0576637	0.000144489
ENSG00000118503.14	7610	1.04683	977.084	294.28	0.000141209	6-137292338-G-C	-574850	59	69	0.0856079	1	5.01e-05	-0.203415	0.0495079	0.112589	0.114904	0.057756	0.000118511
ENSG00000186687.15	4476	1.03385	208.49	279.54	0.000640692	5-131567004-G-A	396194	22	24	0.030303	1	0.000189916	-0.192954	0.0511246	0.115288	0.115017	0.0578073	0.000536172
ENSG00000081760.16	8632	1.06597	1307.11	295.219	0.000110819	12-125107023-G-A	41644	43	43	0.0533499	1	3.92e-05	0.417002	0.100052	0.113989	0.115028	0.0578079	9.32e-05
ENSG00000215421.9	7937	1.02651	1288.72	301.704	0.000101853	18-73811110-T-C	-786760	153	182	0.225806	1	4.33e-05	-0.134875	0.0325466	0.113289	0.115146	0.0578622	8.5e-05
ENSG00000083544.13	7975	1.05756	585.351	284.944	0.000242768	13-60827099-C-T	430642	158	180	0.223325	1	7.08e-05	0.145168	0.0360743	0.114189	0.115217	0.0578928	0.000203499
ENSG00000159873.9	5330	1.03222	486.428	292.105	0.000274228	22-29531234-G-A	758560	17	17	0.021197	1	9.98e-05	-0.297546	0.0755457	0.116488	0.115305	0.0579323	0.000228834
ENSG00000232118.2	7454	1.06303	487.91	283.426	0.000295459	21-29175281-A-G	-201058	296	382	0.475	1	8.51e-05	0.255198	0.0641473	0.113089	0.115317	0.0579334	0.000247642
ENSG00000121089.4	9476	1.03912	966.791	295.333	0.000140506	4-165428762-C-G	485472	28	28	0.0347395	1	5.14e-05	-0.608035	0.148208	0.115688	0.115351	0.0579451	0.000117321
ENSG00000159713.10	3879	1.04832	257.676	283.737	0.000539601	16-67241975-CT-C	-151560	28	28	0.0358056	1	0.000173492	0.331191	0.0872095	0.113889	0.115384	0.0579569	0.000451053
ENSG00000223901.2	6166	1.03945	615.346	292.059	0.000221421	21-46620650-C-T	400381	178	208	0.258064	1	7.82e-05	-0.303916	0.0759868	0.115588	0.1156	0.0580604	0.000184482
ENSG00000115419.12	6025	1.03143	727.923	297.66	0.000183508	2-190740093-CA-C	-155059	264	327	0.40641	1	7.41e-05	0.0483574	0.0120504	0.113189	0.115681	0.0580961	0.000152597
ENSG00000131931.8	4965	1.05668	346.21	281.808	0.000411358	8-42145590-A-G	-697735	107	112	0.139651	1	0.000119835	-0.14671	0.0376911	0.114489	0.115728	0.0581104	0.000343233
ENSG00000257267.3	5737	1.03093	540.94	289.151	0.000246721	18-35282843-T-C	-7439	91	102	0.126551	1	8.14e-05	-0.155675	0.0390221	0.118788	0.11573	0.0581104	0.000205057
ENSG00000185946.15	7126	1.05645	407.809	283.057	0.000349391	1-103911688-G-GTC	385997	16	17	0.021197	1	0.000102496	0.225476	0.0573454	0.113589	0.115843	0.0581623	0.000291223
ENSG00000134375.10	6709	1.055	1048.93	298.241	0.000135456	1-201974269-T-C	18778	150	163	0.202233	1	5.37e-05	-0.131513	0.0321395	0.116688	0.115915	0.0581931	0.000112808
ENSG00000162068.1	7067	1.03121	913.999	296.748	0.000146435	16-2962745-T-C	491246	229	271	0.337065	1	5.61e-05	0.259093	0.0634835	0.116688	0.115962	0.0582096	0.000121458
ENSG00000179943.7	9235	1.05464	1712.7	301.38	8.29e-05	19-55003547-C-T	-598331	192	226	0.281095	1	3.42e-05	-0.128718	0.0306421	0.114589	0.115968	0.0582096	6.9e-05
ENSG00000102760.12	6475	1.0315	545.206	286.999	0.000245781	13-41487419-A-G	29860	226	268	0.333333	1	7.62e-05	-0.111878	0.0279289	0.117288	0.116019	0.0582303	0.000203767
ENSG00000248712.7	6520	1.05794	697.696	289.871	0.000205678	11-120153886-T-C	957117	9	9	0.0111663	1	6.75e-05	-0.747305	0.185167	0.113989	0.116223	0.0583276	0.000170904
ENSG00000224307.1	7103	1.02805	1015.15	299.211	0.000131123	9-129263779-T-C	-18679	114	132	0.164179	1	5.32e-05	0.202572	0.0494811	0.116388	0.116259	0.0583406	0.000108416
ENSG00000186834.3	7064	1.05836	493.748	284.913	0.000291059	17-45083335-TA-T	-65167	164	196	0.243781	1	8.73e-05	0.12745	0.032087	0.113289	0.116277	0.0583448	0.000241752
ENSG00000085832.16	4485	1.0534	259.073	280.996	0.000548052	1-51346258-G-A	-173070	38	40	0.0496278	1	0.000164218	0.132837	0.0348485	0.114689	0.116322	0.0583574	0.000454696
ENSG00000259294.1	6740	1.05419	666.71	285.819	0.000213427	7-101069087-C-A	-755642	28	30	0.0373134	1	6.25e-05	0.645658	0.159242	0.115388	0.116319	0.0583574	0.000177093
ENSG00000203782.5	6035	1.05973	577.405	296.102	0.000250153	1-152426624-C-T	-833076	31	33	0.0409429	1	0.000100336	-0.441723	0.112191	0.113689	0.116468	0.0584252	0.000207473
ENSG00000284552.1	8231	1.04401	1005.61	295.382	0.000138167	5-16687451-G-A	-798780	11	11	0.0136476	1	5.05e-05	-0.969912	0.236171	0.116488	0.1165	0.0584363	0.000114283
ENSG00000120805.13	6960	1.04426	833.38	297.34	0.000166894	12-101863758-G-A	455938	9	9	0.0111663	1	6.6e-05	0.471959	0.116784	0.115188	0.116548	0.0584552	0.000137993
ENSG00000122971.8	7054	1.03424	623.037	286.868	0.000217756	12-120632876-C-CAGGCT	-92859	34	35	0.0436409	1	6.6e-05	-0.220297	0.0545119	0.116388	0.116617	0.0584851	0.00017965
ENSG00000259863.1	5882	1.04312	582.448	296.133	0.000238603	2-109661246-CT-C	532316	177	205	0.254975	1	9.52e-05	0.242495	0.0613861	0.113789	0.116788	0.0585556	0.000196833
ENSG00000145715.14	5529	1.0408	471.943	292.368	0.000292739	5-87169408-T-C	-98480	16	16	0.0198511	1	0.000108245	0.229148	0.0584837	0.114889	0.116788	0.0585556	0.000241403
ENSG00000112312.9	9770	1.04902	798.994	286.203	0.00017652	6-24438796-T-A	-336135	32	32	0.0397022	1	5.08e-05	-0.48649	0.118498	0.114589	0.116775	0.0585556	0.00014577
ENSG00000172789.3	6288	1.02255	831.736	301.47	0.000158617	12-54146023-T-C	113170	26	26	0.0322581	1	7.01e-05	-0.656851	0.163126	0.113789	0.116861	0.0585869	0.000130328
ENSG00000242952.1	7463	1.03794	1063.55	297.841	0.000129261	14-76961328-G-C	325667	9	9	0.0112219	1	5.04e-05	0.535451	0.130361	0.115488	0.117037	0.0586704	0.000106309
ENSG00000082196.20	8379	1.03146	792.184	292.043	0.000170777	5-34091931-TA-T	48099	277	351	0.436409	1	5.82e-05	-0.18716	0.0459587	0.114589	0.117097	0.0586953	0.000140231
ENSG00000240096.1	7811	1.013	1133.75	302.519	0.000113791	14-93231789-CAGG-C	7650	300	381	0.472705	1	5.01e-05	0.296942	0.0722692	0.117188	0.117163	0.0587232	9.31e-05
ENSG00000230373.8	5696	1.04137	416.878	281.376	0.000333079	15-84543080-A-C	26266	69	73	0.0905707	1	9.24e-05	0.359891	0.0909276	0.116588	0.117197	0.0587354	0.000273708
ENSG00000164543.5	6529	1.03749	677.061	292.606	0.000203273	7-43566615-TTTA-T	-16143	153	182	0.232737	1	7.21e-05	-0.0945585	0.0235234	0.116988	0.1173	0.0587818	0.000166782
ENSG00000229596.3	22354	1.03592	800.617	278.327	0.000171475	6-34091784-G-A	752806	26	26	0.0322581	1	3.84e-05	-0.683458	0.163781	0.118688	0.117468	0.0588559	0.000140447
ENSG00000006625.17	7400	1.06234	829.513	288.817	0.000176778	7-31199620-G-T	694776	208	246	0.305211	1	5.5e-05	0.151349	0.0370413	0.112489	0.117468	0.0588559	0.000145412
ENSG00000120992.17	7052	1.02008	611.59	294.327	0.000215551	8-53206654-G-A	-895363	234	289	0.358561	1	8.08e-05	-0.0633351	0.0158684	0.115388	0.117503	0.0588682	0.000176023
ENSG00000121542.11	6634	1.03627	638.968	289.769	0.00021514	3-123230006-G-A	28079	189	222	0.275561	1	7.09e-05	-0.172443	0.0428548	0.117488	0.117521	0.058872	0.000176141
ENSG00000155827.11	8444	1.04524	726.413	290.499	0.000193823	9-101694589-T-A	160738	125	135	0.167494	1	6.42e-05	-0.11664	0.0288138	0.115888	0.117663	0.0589382	0.000158725
ENSG00000169410.9	4780	1.03896	441.933	289.609	0.000313938	15-75654800-C-T	75511	67	71	0.0880893	1	0.000108706	0.198768	0.0507439	0.120788	0.117801	0.059002	0.000256517
ENSG00000175105.6	7657	1.05246	385.444	280.46	0.000372536	3-87392602-G-A	-666672	21	24	0.0298507	1	0.000102657	-0.17805	0.0452881	0.115288	0.117868	0.0590308	0.000304899
ENSG00000110921.13	5686	1.06969	560.795	288.194	0.000267356	12-109583089-G-GT	9834	230	286	0.35589	1	8.69e-05	-0.155672	0.0391806	0.116888	0.117983	0.0590833	0.000219205
ENSG00000269288.1	11467	1.02848	2275.97	307.165	5.95e-05	19-53270498-T-C	29823	172	206	0.256219	1	2.83e-05	-0.267239	0.0629467	0.115988	0.118097	0.0591349	4.84e-05
ENSG00000111859.16	8380	1.03456	1262.27	303.581	0.000109161	6-10542668-C-T	-839680	11	12	0.0149254	1	4.93e-05	-0.286431	0.0696489	0.119388	0.118276	0.0592199	8.88e-05
ENSG00000243339.3	7460	1.01511	1114.83	301.306	0.000117703	3-195730998-G-T	-668913	13	13	0.0162095	1	5.02e-05	-1.04872	0.25527	0.118688	0.118439	0.0592961	9.52e-05
ENSG00000166148.3	7336	1.04744	670.384	292.597	0.000212771	12-63212149-C-T	61207	23	28	0.0347395	1	7.59e-05	-0.660602	0.164861	0.120688	0.118529	0.0593362	0.000173
ENSG00000224411.3	5227	1.03915	500.378	295.966	0.000279284	11-27945869-G-A	54836	18	18	0.0223325	1	0.000113113	-0.549321	0.140598	0.119688	0.118571	0.059352	0.000226679
ENSG00000197409.7	7461	1.05413	389.896	276.767	0.000372804	6-25544606-T-TACAC	-652644	32	35	0.0444162	1	9.23e-05	-0.412818	0.104297	0.118088	0.118806	0.0594594	0.000302747
ENSG00000165688.11	7402	1.04471	1351.09	300.881	0.000105113	9-136268007-T-C	-142603	256	318	0.394541	1	4.38e-05	-0.0951558	0.0229762	0.119288	0.118804	0.0594594	8.52e-05
ENSG00000057935.13	7836	1.03978	801.169	289.748	0.000175332	2-42565930-G-A	71361	231	274	0.340796	1	5.6e-05	0.126625	0.0310241	0.116688	0.118974	0.0595383	0.000141824
ENSG00000134072.10	7622	1.0418	1172.19	298.775	0.000120669	3-9811753-A-G	41761	80	84	0.104218	1	4.79e-05	0.128288	0.0311422	0.116788	0.119184	0.0596383	9.75e-05
ENSG00000170956.16	5353	1.04725	646.986	295.057	0.000221772	19-41809519-C-T	13082	238	313	0.388337	1	8.52e-05	-0.0641481	0.0161247	0.115688	0.11927	0.0596764	0.000179165
ENSG00000282885.1	6258	1.0337	613.794	290.619	0.000225967	14-49890698-G-C	28382	93	100	0.124069	1	7.68e-05	-0.430853	0.107606	0.119688	0.119287	0.0596796	0.00018209
ENSG00000162813.17	6894	1.0504	563.714	289.44	0.000257075	1-219962425-CA-C	-128037	30	30	0.0372208	1	8.61e-05	0.394298	0.0991786	0.115488	0.11952	0.059791	0.000207357
ENSG00000122257.18	7761	1.03653	1026.25	298.139	0.0001365	16-24439223-T-G	-98470	12	13	0.016129	1	5.4e-05	0.235582	0.0575914	0.121288	0.1196	0.0598259	0.000109752
ENSG00000186272.12	7676	1.07397	890.001	287.65	0.000172597	19-56587196-C-CT	-823967	235	292	0.363171	1	5.17e-05	0.142838	0.0348286	0.118088	0.119628	0.0598346	0.000139654
ENSG00000261572.1	8530	1.04653	1037.65	293.422	0.000138574	3-32245299-G-A	6721	139	153	0.190299	1	4.78e-05	0.336173	0.081594	0.118288	0.119721	0.0598759	0.000111504
ENSG00000162129.12	6431	1.03061	568.607	290.31	0.000242964	11-72412830-A-G	-21850	38	39	0.0483871	1	8.27e-05	-0.340086	0.0853288	0.115388	0.11974	0.0598804	0.000194909
ENSG00000279118.1	8247	1.06544	695.546	288.13	0.000217012	5-126534820-C-T	38325	31	32	0.0397022	1	6.82e-05	0.671861	0.166585	0.116088	0.119984	0.059997	0.000174812
ENSG00000231827.3	5880	1.06731	618.591	291.28	0.000245194	1-153207167-G-A	-586780	84	87	0.108209	1	8.59e-05	0.369223	0.0928584	0.117188	0.120024	0.0600118	0.000197513
ENSG00000176054.6	7347	1.05586	522.993	285.133	0.000282145	21-28424667-C-A	-573366	12	12	0.0148883	1	8.48e-05	1.01751	0.25569	0.119088	0.120064	0.060027	0.000226744
ENSG00000225796.2	5826	1.04471	594.081	290.673	0.000241752	2-200504332-G-A	-710320	15	15	0.0186104	1	8.31e-05	0.778032	0.195266	0.117388	0.12012	0.0600447	0.000193801
ENSG00000104549.11	6915	1.0483	848.103	294.687	0.000170866	8-124932376-C-T	-66121	53	54	0.0669975	1	6.28e-05	-0.336108	0.0829197	0.120388	0.120117	0.0600447	0.000137068
ENSG00000243802.2	4007	1.04711	250.063	281.134	0.000577989	11-46449489-G-A	-742053	22	23	0.028536	1	0.000175475	0.51993	0.137015	0.120188	0.120189	0.0600663	0.000463291
ENSG00000258546.1	8821	1.04545	1067.84	296.259	0.000134841	12-25069335-A-G	-24565	48	50	0.0620347	1	5.04e-05	0.434176	0.105711	0.117988	0.120195	0.0600663	0.000108041
ENSG00000261889.1	6562	1.03658	967.886	298.436	0.000145479	16-3909643-G-C	752160	59	62	0.0769231	1	5.84e-05	0.506962	0.124525	0.120288	0.120185	0.0600663	0.000116384
ENSG00000167112.9	5479	1.05173	695.036	293.31	0.000210445	9-128294840-G-A	-27695	141	162	0.201995	1	7.64e-05	-0.188184	0.0469862	0.117688	0.120219	0.060073	0.000168776
ENSG00000183527.11	8614	1.03676	1232.97	302.089	0.000114334	21-39531435-G-A	347584	27	28	0.0347395	1	4.97e-05	-0.410759	0.0999273	0.123388	0.120265	0.060091	9.14e-05
ENSG00000105011.8	8153	1.04728	1352.29	299.21	0.000107063	19-13376631-CAT-C	-760325	12	12	0.015544	1	4.25e-05	-0.394211	0.0950266	0.118888	0.120304	0.0601054	8.57e-05
ENSG00000229809.8	3521	1.04234	439.846	292.667	0.000325272	16-30881392-T-TCACACACACA	308658	27	29	0.0365239	1	0.000122969	0.21031	0.0541217	0.122988	0.120369	0.0601327	0.00026009
ENSG00000175606.10	6846	1.05051	725.445	291.14	0.000201305	8-74071083-G-C	98646	12	12	0.0148883	1	6.83e-05	0.560153	0.138897	0.119388	0.120385	0.0601353	0.000161183
ENSG00000242858.1	6190	1.04127	820.395	297.357	0.000174125	5-83439042-AGTGCTGGGATTAT-A	-307947	57	61	0.0756824	1	6.93e-05	-0.410443	0.101859	0.119188	0.120493	0.060179	0.000139055
ENSG00000250635.1	3636	1.02982	411.642	293.963	0.0003371	5-139835349-C-G	185621	58	62	0.0769231	1	0.000132529	-0.463179	0.119783	0.118888	0.120492	0.060179	0.000268635
ENSG00000114854.7	4417	1.05057	326.229	284.614	0.000448899	3-52425346-TACACAC-T	-28724	138	157	0.19625	1	0.000143341	0.2603	0.067667	0.116888	0.120717	0.0602858	0.000358429
ENSG00000118246.13	6381	1.03282	787.214	297.275	0.00017804	2-206811843-G-A	46295	97	110	0.136476	1	7.08e-05	-0.162301	0.0403338	0.118788	0.120753	0.0602934	0.00014164
ENSG00000170191.4	5786	1.02343	281.716	282.66	0.000485632	20-25256508-A-C	-367648	270	344	0.427296	1	0.000149031	0.179458	0.0467728	0.120988	0.120753	0.0602934	0.000385658
ENSG00000121769.7	6415	1.05437	750.826	292.361	0.000197327	1-32015056-G-A	638206	34	35	0.0434243	1	6.92e-05	0.646973	0.160548	0.119888	0.120968	0.0603956	0.00015733
ENSG00000218208.1	6085	1.07978	496.804	282.512	0.00031755	6-112680566-C-A	-900935	141	158	0.196517	1	9.02e-05	-0.226989	0.0572648	0.120688	0.121187	0.0604998	0.000253885
ENSG00000215717.5	5563	1.0524	665.541	292.092	0.000222215	1-109093362-C-T	2503	50	53	0.0657568	1	7.86e-05	-0.128852	0.0322264	0.125287	0.12133	0.0605608	0.000176569
ENSG00000170525.19	10376	1.04024	1621.61	299.884	8.85e-05	10-6399793-T-C	254859	293	395	0.491272	1	3.51e-05	-0.105844	0.0252355	0.123688	0.121328	0.0605608	7.02e-05
ENSG00000265683.1	3793	1.01781	323.162	288.981	0.000419805	17-27952705-A-G	600121	159	183	0.227612	1	0.000149101	-0.301461	0.0785733	0.120988	0.121455	0.0606179	0.00033099
ENSG00000267430.1	7179	1.04271	813.186	294.57	0.000177836	18-63402658-C-G	-13811	207	245	0.304726	1	6.55e-05	-0.273948	0.0677557	0.120288	0.121508	0.0606392	0.000140834
ENSG00000269873.1	10030	1.03751	2043.79	302.753	6.99e-05	19-54585932-G-A	147586	36	41	0.0508685	1	2.95e-05	-0.615533	0.145328	0.120388	0.121613	0.060686	5.53e-05
ENSG00000137992.14	6442	1.03908	535.741	287.395	0.000267849	1-99877228-C-T	-372606	285	384	0.476427	1	8.51e-05	0.0768402	0.0193147	0.118988	0.121672	0.0607104	0.000211677
ENSG00000197705.9	5996	1.02087	634.612	296.766	0.000215968	18-32048446-C-A	-724616	19	24	0.0302267	1	8.67e-05	0.349698	0.0879987	0.123788	0.121707	0.0607227	0.000170009
ENSG00000275468.1	8470	1.01686	2008.06	312.392	6.76e-05	19-1083911-T-C	-930745	79	84	0.104218	1	3.78e-05	-0.449392	0.107603	0.120188	0.121785	0.0607564	5.31e-05
ENSG00000064102.14	7934	1.07542	815.104	289.286	0.000192743	12-27926903-A-ATGTG	988577	184	216	0.268844	1	6.16e-05	-0.108772	0.0268021	0.121988	0.121921	0.060819	0.000153049
ENSG00000254481.1	8584	1.03881	1433.84	301.867	0.000100271	11-134065656-A-T	-58673	94	98	0.121588	1	4.28e-05	0.383727	0.0925299	0.120088	0.121965	0.0608359	7.9e-05
ENSG00000272420.1	7010	1.05236	1098.27	298.289	0.000135537	1-2363762-C-CAAAAA	134	238	279	0.347328	1	5.38e-05	0.285902	0.0698781	0.117788	0.122109	0.060902	0.000106993
ENSG00000226478.3	6457	1.03795	642.884	291.213	0.000223689	17-16422654-A-G	-324107	255	303	0.375931	1	7.72e-05	-0.307141	0.0767345	0.124588	0.122255	0.0609698	0.000175867
ENSG00000235795.1	7310	1.02614	794.539	301.135	0.000175805	1-101514011-G-GGATAGATA	518538	199	230	0.28625	1	7.78e-05	-0.288868	0.0722014	0.120888	0.122341	0.0610073	0.00013779
ENSG00000165886.4	6301	1.04169	825.316	293.953	0.000176116	10-97634786-T-G	135918	39	43	0.0533499	1	6.37e-05	-0.15793	0.0389929	0.120388	0.122412	0.0610378	0.000138383
ENSG00000145911.5	7739	1.06711	946.961	292.256	0.00016335	5-178537613-C-T	424170	18	18	0.0223325	1	5.57e-05	0.42485	0.10405	0.124788	0.122433	0.061043	0.000128963
ENSG00000198026.7	7318	1.06546	785.381	292.17	0.000196394	20-46768014-G-A	795842	280	382	0.475062	1	6.84e-05	-0.0856086	0.0212298	0.118988	0.122569	0.0611056	0.000154828
ENSG00000269246.1	7416	1.04717	814.691	294.439	0.000181194	19-38400547-G-A	-941398	14	14	0.0173697	1	6.67e-05	0.665321	0.164728	0.124388	0.122638	0.0611343	0.000142258
ENSG00000280109.1	9917	1.04672	1684.16	300.754	8.76e-05	21-41185715-G-A	476	11	11	0.0136476	1	3.57e-05	1.14067	0.272196	0.122488	0.122733	0.0611765	6.87e-05
ENSG00000236015.1	6365	1.06891	547.405	286.069	0.000284612	7-40536619-C-A	966421	15	15	0.0186104	1	8.79e-05	0.751269	0.189224	0.121988	0.122793	0.0612011	0.000224114
ENSG00000147536.11	6973	1.03453	802.681	296.705	0.000178629	8-42158324-C-G	629118	32	33	0.0416667	1	7e-05	0.525471	0.130487	0.122888	0.122916	0.0612575	0.00013956
ENSG00000119514.6	6511	1.03274	892.401	298.989	0.000160091	9-98800544-CT-C	-7155	45	46	0.0585242	1	6.6e-05	-0.31671	0.0783696	0.126287	0.123022	0.0613048	0.000124918
ENSG00000260805.2	7402	1.06404	665.299	289.079	0.000231952	1-212558575-T-TG	-1156	113	118	0.146402	1	7.57e-05	0.395182	0.0986111	0.120488	0.123042	0.0613097	0.000182101
ENSG00000260912.1	8455	1.05701	1090.7	292.069	0.000139145	9-19392498-T-A	-60711	36	36	0.0453401	1	4.61e-05	0.520728	0.126123	0.120388	0.12307	0.061313	0.000109064
ENSG00000167604.13	6780	1.03108	982.632	301.383	0.000144834	19-36010229-G-A	109567	30	30	0.0372208	1	6.32e-05	-0.301374	0.0743783	0.118488	0.123064	0.061313	0.000112935
ENSG00000147679.11	5672	1.03052	727.846	299.58	0.000195625	8-117542987-AT-A	776484	285	375	0.466418	1	8.39e-05	0.0770976	0.019361	0.125087	0.123288	0.0614164	0.000152233
ENSG00000268521.1	10319	1.02757	507.858	285.798	0.000278455	19-21351270-AG-A	61272	278	358	0.444862	1	8.51e-05	0.185531	0.0466333	0.120688	0.123371	0.0614524	0.000216406
ENSG00000237938.5	7351	1.05546	974.296	296.551	0.000155713	1-15719444-C-CT	-17452	190	225	0.279449	1	5.97e-05	-0.305629	0.0751701	0.122988	0.123482	0.0615027	0.000121597
ENSG00000124657.1	7267	1.0442	238.546	271.587	0.000618612	6-28805386-C-A	848145	29	30	0.0372208	1	0.000146457	0.572778	0.149111	0.120088	0.123509	0.0615104	0.000481893
ENSG00000268442.1	5222	1.01097	243.279	279.938	0.000557877	19-23508671-AC-A	-654754	227	277	0.34375	1	0.000162981	-0.267276	0.0700815	0.123688	0.123572	0.0615369	0.000431289
ENSG00000197296.5	6735	1.0407	867.261	293.286	0.000168859	20-44275675-C-T	-35494	28	30	0.0372208	1	5.96e-05	-0.374883	0.0921857	0.123588	0.123597	0.061544	0.000131341
ENSG00000003400.14	5832	1.0654	557.772	284.405	0.000278966	2-200668490-G-A	-514391	12	12	0.0148883	1	8.19e-05	-0.538524	0.135037	0.122188	0.123659	0.0615696	0.000217962
ENSG00000173041.11	8331	1.03013	326.02	276.902	0.000437922	7-64262888-T-G	-300218	20	20	0.0248139	1	0.000112351	-0.325744	0.0833373	0.123688	0.123744	0.0616064	0.00033946
ENSG00000262903.1	8782	1.02946	1487.94	302.881	9.58e-05	17-2673797-C-T	-984207	86	93	0.115385	1	4.19e-05	0.439266	0.1058	0.123788	0.123792	0.061625	7.43e-05
ENSG00000171862.10	5559	1.05135	618.445	289.363	0.000243703	10-88126197-G-A	262759	254	315	0.391521	1	8.08e-05	-0.0613277	0.0153649	0.124188	0.123905	0.0616761	0.000189488
ENSG00000134780.9	5767	1.03643	760.546	294.954	0.000191165	11-61656291-A-G	-24142	207	239	0.297264	1	7.19e-05	0.159513	0.0396757	0.124388	0.124007	0.0617174	0.00014805
ENSG00000149930.17	3567	1.0265	480.101	295.979	0.00029534	16-30127111-C-T	153470	23	24	0.0297767	1	0.00012047	-0.203209	0.0522244	0.122588	0.124009	0.0617174	0.000228242
ENSG00000137133.10	5562	1.04095	661.473	291.485	0.00022258	9-35118826-C-T	-696528	17	17	0.0213568	1	7.74e-05	0.489142	0.12222	0.123788	0.124168	0.061791	0.000172314
ENSG00000131187.9	6488	1.04753	900.146	296.039	0.000166348	5-177416440-A-C	6864	168	206	0.255583	1	6.34e-05	-0.170301	0.0420362	0.122388	0.124242	0.0618224	0.000128879
ENSG00000226972.2	7878	1.04367	880.631	292.783	0.00016849	2-44540159-C-CAT	269538	205	243	0.301489	1	5.85e-05	-0.247182	0.060721	0.122388	0.124288	0.0618399	0.000130384
ENSG00000248996.1	6650	1.04965	883.148	292.497	0.000170589	5-177328030-C-T	-166965	15	15	0.0186104	1	5.89e-05	-0.313297	0.0769885	0.120488	0.124353	0.061867	0.000132102
ENSG00000276166.1	8292	1.05073	1226.58	298.195	0.000123177	16-57037536-T-C	-721822	187	219	0.271712	1	4.82e-05	-0.320817	0.0779066	0.121188	0.124376	0.0618734	9.54e-05
ENSG00000148346.11	5084	1.04339	641.365	293.525	0.000231582	9-128733788-T-A	584717	12	13	0.01625	1	8.57e-05	-0.539264	0.135606	0.124788	0.124499	0.0619241	0.000178882
ENSG00000022840.15	7056	1.06111	610.959	285.608	0.000253818	12-120833766-AGTGTGT-A	300286	89	100	0.125	1	7.6e-05	-0.109754	0.0273937	0.123788	0.124499	0.0619241	0.000196786
ENSG00000256464.1	7339	1.01382	996.774	304.486	0.000138308	11-19359827-C-T	868998	47	48	0.0595533	1	6.55e-05	0.56699	0.140237	0.121588	0.124515	0.0619265	0.000106131
ENSG00000269937.1	6966	1.06541	913.646	295.155	0.00017159	16-2599721-G-A	34625	84	84	0.106329	1	6.4e-05	0.398395	0.0983949	0.120188	0.124567	0.0619417	0.000133076
ENSG00000101343.14	6949	1.04091	922.35	298.038	0.000160138	20-19289933-G-A	-766113	12	12	0.0149254	1	6.43e-05	-0.377511	0.0932644	0.120088	0.124562	0.0619417	0.000123566
ENSG00000276445.1	7248	1.04862	752.526	289.06	0.000200098	19-38972495-TG-T	-841060	175	202	0.250623	1	6.39e-05	0.316712	0.0782119	0.123088	0.1246	0.061953	0.000154604
ENSG00000249592.5	6760	1.06713	583.561	283.308	0.000269886	4-708978-T-C	-72871	249	314	0.389578	1	7.63e-05	-0.178105	0.0444655	0.126287	0.124636	0.0619654	0.000209267
ENSG00000279144.1	5068	1.02222	431.786	285.889	0.000326879	3-53583231-A-AT	734678	233	282	0.35101	1	0.000102719	0.248222	0.0631392	0.124888	0.124756	0.0620198	0.000250797
ENSG00000105325.13	8753	1.0432	1774.46	304.136	8.39e-05	19-3533276-G-A	27003	213	274	0.340796	1	3.76e-05	-0.0943745	0.0225886	0.123288	0.124854	0.0620631	6.46e-05
ENSG00000225558.1	6452	1.0427	639.45	292.066	0.000232759	3-36680139-G-A	-454519	10	10	0.0124069	1	8.27e-05	-1.0852	0.272291	0.121788	0.124957	0.0621037	0.000179086
ENSG00000228501.2	6866	1.02419	837.581	295.619	0.000169644	13-100107130-G-A	-43962	67	69	0.0856079	1	6.4e-05	-0.311421	0.0769162	0.120488	0.124947	0.0621037	0.000130005
ENSG00000265802.2	5973	1.00893	807.533	298.22	0.000169414	13-45677803-G-A	675653	47	49	0.0609453	1	6.88e-05	0.471029	0.11685	0.123988	0.125106	0.0621688	0.000129205
ENSG00000101084.17	4558	1.05145	529.584	294.185	0.000287492	20-36651715-C-T	45981	13	13	0.0161692	1	0.0001114	-0.267805	0.0684767	0.120188	0.125109	0.0621688	0.000221336
ENSG00000151923.17	7846	1.05358	946.116	293.628	0.000161944	10-118806517-T-TCAAAAACAAAAA	-790512	25	26	0.0328283	1	5.74e-05	0.296871	0.0728387	0.124388	0.125242	0.0622292	0.000124598
ENSG00000167863.11	7487	1.00944	1120.45	301.47	0.000122416	17-75071387-G-A	24402	195	242	0.300995	1	5.27e-05	-0.0957313	0.0233684	0.128487	0.125252	0.0622292	9.33e-05
ENSG00000228816.1	9212	1.03497	598.158	281.078	0.000244848	10-33277951-T-G	333470	123	140	0.173697	1	6.37e-05	-0.351146	0.0867034	0.123588	0.125328	0.0622613	0.000187494
ENSG00000237883.1	5444	1.04854	605.758	294.988	0.000250106	2-73885109-G-A	-96332	81	92	0.114713	1	9.73e-05	0.357677	0.0906679	0.121088	0.125372	0.0622664	0.000192019
ENSG00000242094.1	6535	1.04656	1181.16	300.133	0.000127653	3-71394439-G-C	-180018	38	39	0.0483871	1	5.31e-05	-0.613875	0.149919	0.121488	0.125369	0.0622664	9.8e-05
ENSG00000107758.15	4887	1.04274	354.592	293.614	0.000421203	10-72514018-A-AT	-982006	11	12	0.0150754	1	0.000168876	-0.301245	0.0791788	0.125687	0.125381	0.0622664	0.000322954
ENSG00000129315.10	6110	1.02311	542.423	291.289	0.000262146	12-47846052-C-T	-870946	225	286	0.354839	1	9.27e-05	0.0698557	0.0176531	0.125887	0.125366	0.0622664	0.000200144
ENSG00000177830.17	7490	1.02974	906.287	293.13	0.000159678	11-1370302-G-C	455244	219	263	0.3275	1	5.56e-05	0.101157	0.024774	0.128987	0.125456	0.0622984	0.000122
ENSG00000024526.16	6613	1.04908	785.626	296.879	0.0001933	1-68124921-T-G	-372300	267	331	0.411692	1	7.68e-05	-0.199466	0.0498174	0.124188	0.125494	0.0623023	0.000148274
ENSG00000248719.1	6490	1.00713	549.143	293.312	0.000248762	4-80880753-A-T	690584	127	145	0.180348	1	9.24e-05	-0.311457	0.078691	0.121988	0.12549	0.0623023	0.000189027
ENSG00000263345.1	7945	1.04005	1273.43	299.027	0.000116646	17-1430655-A-G	-947091	316	401	0.498753	1	4.65e-05	0.212739	0.0515513	0.126587	0.125496	0.0623023	8.93e-05
ENSG00000100442.10	7034	1.05322	491.942	287.305	0.000312276	14-45628786-C-CGT	493467	229	283	0.351662	1	0.000101368	0.0809537	0.0205744	0.123688	0.125684	0.0623902	0.000239382
ENSG00000136367.13	7478	1.0569	1227.94	301.733	0.000126584	14-24486166-A-T	930179	71	74	0.093199	1	5.51e-05	-0.492162	0.120457	0.124788	0.12602	0.0625519	9.68e-05
ENSG00000183513.8	5125	1.05051	399.117	289.849	0.000383625	2-98435836-C-T	-172679	215	251	0.312189	1	0.000137617	0.120314	0.0311921	0.126287	0.126087	0.0625794	0.000292943
ENSG00000278979.1	10749	1.01926	1352.77	299.122	0.000104791	16-12754902-T-C	380547	16	17	0.0211443	1	4.14e-05	0.900095	0.21664	0.129087	0.126163	0.0626119	7.94e-05
ENSG00000270720.1	7149	1.03915	750.435	297.14	0.000198811	4-88342717-C-T	-776567	33	34	0.0421836	1	7.98e-05	0.612891	0.153439	0.126087	0.126308	0.0626731	0.000151155
ENSG00000272858.1	5311	1.05505	418.676	285.42	0.000370411	22-29803252-C-CA	988338	218	262	0.325815	1	0.000117208	-0.297456	0.0763092	0.121388	0.126308	0.0626731	0.000282626
ENSG00000226849.1	7565	1.04016	997.885	296.716	0.000149944	1-10481140-C-CT	-587331	99	108	0.14026	1	5.75e-05	-0.285231	0.0699952	0.129187	0.126354	0.0626906	0.000113984
ENSG00000229728.1	8609	1.05938	1683.62	301.71	9.32e-05	20-1860117-G-T	498485	10	10	0.0124069	1	3.93e-05	-1.41679	0.339952	0.124988	0.126413	0.0627145	7.11e-05
ENSG00000234268.1	8159	1.03512	1164.93	296.348	0.000126963	11-116582244-G-C	-453807	214	267	0.33209	1	4.72e-05	0.125695	0.0304869	0.123288	0.126463	0.0627339	9.63e-05
ENSG00000279024.1	6716	1.04317	450.847	285.383	0.000334635	2-136431779-CCCAGCCCTGA-C	201026	9	9	0.0111663	1	0.000104067	-1.07485	0.273633	0.125787	0.126474	0.0627342	0.00025431
ENSG00000229419.1	7621	1.05871	816.556	292.803	0.000191905	9-104840061-T-G	-680067	78	81	0.100496	1	6.79e-05	-0.400186	0.0991921	0.126687	0.12649	0.0627367	0.000146323
ENSG00000254786.1	6469	1.0319	425.391	293.786	0.000345138	11-58880066-G-A	-119623	51	52	0.0645161	1	0.000135467	-0.533798	0.138246	0.127587	0.126559	0.0627601	0.000261437
ENSG00000053770.11	7695	1.05025	904.453	294.227	0.000169844	14-56836296-G-C	-432713	14	15	0.0186567	1	6.16e-05	0.246832	0.0608213	0.126287	0.126553	0.0627601	0.000129195
ENSG00000164045.11	2873	1.03989	230.492	286.962	0.000650317	3-47284088-T-C	-904314	9	9	0.0111663	1	0.000234132	0.984761	0.264761	0.123888	0.126692	0.0628208	0.000492988
ENSG00000162441.11	6773	1.01175	1134.66	302.889	0.000123154	1-10619557-C-T	676150	9	9	0.0111663	1	5.52e-05	0.677105	0.165748	0.127787	0.126753	0.0628453	9.27e-05
ENSG00000105176.17	7383	1.04414	1092.43	299.762	0.000138817	19-30743539-T-C	819895	117	125	0.15586	1	5.76e-05	0.103282	0.0253476	0.127887	0.126797	0.062862	0.000105239
ENSG00000267041.5	5749	1.03405	421.95	289.601	0.000350599	19-36672641-C-T	-100184	245	314	0.390547	1	0.000123326	-0.15713	0.0404439	0.128787	0.126828	0.0628721	0.000265119
ENSG00000271967.1	7875	1.01839	598.169	290.474	0.000237874	6-70955776-G-A	359338	153	176	0.218362	1	8.11e-05	-0.295187	0.0739733	0.123488	0.126887	0.0628957	0.000179125
ENSG00000164751.14	7059	1.04485	496.763	289.075	0.000306108	8-77029206-C-T	28162	28	28	0.0350877	1	0.000104062	-0.204297	0.0520093	0.127187	0.126934	0.0629136	0.000231849
ENSG00000067365.14	12763	1.03409	1689.84	299.146	8.78e-05	16-8620936-C-A	-747	28	28	0.0347395	1	3.4e-05	0.468577	0.111522	0.128687	0.127162	0.0630213	6.62e-05
ENSG00000116984.12	9341	1.02578	1217.19	297.667	0.000119454	1-236796703-G-C	1422	145	165	0.204715	1	4.59e-05	0.0723191	0.0175106	0.125887	0.127227	0.0630482	8.99e-05
ENSG00000170043.11	6835	1.0117	1282.5	308.652	0.000109412	17-7660508-AC-A	-271592	205	244	0.302764	1	5.71e-05	0.0519186	0.0127342	0.127187	0.127265	0.0630615	8.2e-05
ENSG00000125538.11	6442	1.02423	594.273	292.617	0.000243867	2-112704364-G-A	-132539	286	381	0.472705	1	8.86e-05	-0.0985261	0.0248276	0.127687	0.127312	0.0630779	0.000183249
ENSG00000251229.1	6846	1.05012	805.096	295.451	0.000191928	4-2351740-G-A	-154539	142	158	0.197007	1	7.32e-05	0.352693	0.0878253	0.129687	0.12732	0.0630779	0.000145086
ENSG00000014914.20	3304	1.02727	340.764	297.801	0.00042878	1-150075781-C-G	138914	15	16	0.0198511	1	0.000191519	-0.506815	0.134362	0.127587	0.127388	0.0631065	0.000322238
ENSG00000156928.4	7842	1.04284	672.759	285.221	0.000225852	7-22347305-C-A	-951434	206	244	0.30273	1	6.56e-05	-0.17455	0.0431753	0.128787	0.127435	0.0631244	0.000170287
ENSG00000234383.1	6757	1.04413	802.298	295.267	0.000190076	1-68271910-TTTTGTTTG-T	108820	146	169	0.210723	1	7.2e-05	0.306216	0.0761766	0.127087	0.127494	0.0631479	0.000143287
ENSG00000162437.14	6673	1.05099	753.436	295.841	0.000205918	1-64754200-C-G	9105	103	113	0.140547	1	8.01e-05	-0.275572	0.069004	0.127887	0.12756	0.0631702	0.000155391
ENSG00000136518.16	6423	1.04143	546.653	286.332	0.000277249	3-180394779-G-A	831899	12	12	0.0148883	1	8.6e-05	-0.493953	0.124235	0.128887	0.127552	0.0631702	0.000208773
ENSG00000281207.1	7021	1.03796	724.328	294.738	0.000207701	1-41964355-T-C	949765	10	10	0.0124069	1	7.84e-05	1.11605	0.279095	0.125187	0.12769	0.0632292	0.000156099
ENSG00000204104.11	8909	1.03706	1211.32	299.053	0.000123942	2-239068726-C-T	748285	13	13	0.016129	1	4.98e-05	0.591818	0.143986	0.129087	0.127703	0.06323	9.31e-05
ENSG00000277972.1	4798	1.05795	618.311	289.357	0.000255475	17-38733726-C-T	3491	205	243	0.301489	1	8.53e-05	-0.0910772	0.0228952	0.122288	0.127719	0.0632324	0.000192851
ENSG00000158615.8	7123	1.0262	981.899	299.05	0.00014887	1-204430449-G-A	18658	62	65	0.0808458	1	6.1e-05	-0.0920049	0.0226578	0.128387	0.127747	0.0632412	0.000111518
ENSG00000234028.3	4104	1.0245	452.46	295.418	0.000321824	2-88305572-C-A	-322005	29	29	0.0359802	1	0.000130707	-0.496654	0.128323	0.127587	0.127813	0.0632684	0.000240851
ENSG00000225733.5	7126	1.05317	875.323	295.741	0.000178691	3-14942097-T-TAGA	-6327	183	206	0.256219	1	6.81e-05	0.072949	0.0180852	0.126287	0.127914	0.063313	0.000134529
ENSG00000220349.4	7294	1.03255	956.679	296.36	0.000155559	6-36700772-G-T	-36278	301	401	0.497519	1	5.93e-05	-0.22332	0.0549042	0.125787	0.128001	0.0633507	0.000116464
ENSG00000223609.7	11533	1.04611	1113.66	295.661	0.000138269	11-5525420-A-T	290050	134	147	0.182382	1	5.1e-05	-0.104894	0.025555	0.125587	0.128091	0.0633899	0.000103778
ENSG00000273156.1	7476	1.02315	926.342	305.614	0.000157179	4-81438323-G-A	-907217	28	30	0.0372208	1	7.77e-05	0.484794	0.121167	0.130487	0.128207	0.0634419	0.000117211
ENSG00000181218.5	6093	1.05738	609.182	284.821	0.00026005	1-228468509-AT-A	10636	151	171	0.213217	1	7.64e-05	-0.240505	0.0600474	0.124188	0.12825	0.0634542	0.000195447
ENSG00000187049.9	6368	1.06952	705	288.466	0.000231275	11-61612710-TC-T	221023	40	44	0.0556962	1	7.41e-05	-0.30501	0.0760115	0.124788	0.128254	0.0634542	0.000174296
ENSG00000114520.10	9322	1.03121	920.584	295.968	0.00016151	3-125406315-T-TG	-113882	193	233	0.289801	1	6.12e-05	0.0710754	0.0175066	0.126987	0.128298	0.0634665	0.000120588
ENSG00000270405.1	8195	1.0175	908.199	276.345	0.000158165	7-151455765-G-C	-910998	29	29	0.0359802	1	3.27e-05	0.608297	0.14444	0.126087	0.128301	0.0634665	0.00011769
ENSG00000168769.13	6395	1.03812	481.458	285.175	0.000314187	4-106115491-G-A	969616	13	13	0.0161692	1	9.62e-05	0.147136	0.0372692	0.127387	0.128323	0.0634722	0.000234931
ENSG00000075151.20	7693	1.05641	776.554	287.669	0.000203683	1-20717433-T-C	-459455	194	227	0.281638	1	6.26e-05	0.0885861	0.0218492	0.129387	0.128341	0.0634754	0.000152938
ENSG00000189319.13	7968	1.04602	1205.5	299.324	0.000128038	10-124544514-C-T	-199755	36	37	0.0461347	1	5.2e-05	0.205097	0.050029	0.126987	0.128413	0.0635058	9.58e-05
ENSG00000254694.1	7745	1.02593	875.258	289.268	0.000167944	11-127183707-G-T	974680	166	182	0.225806	1	5.26e-05	-0.284839	0.0695235	0.126387	0.128516	0.0635511	0.000125009
ENSG00000169116.11	6819	1.0207	607.05	296.625	0.000239081	4-75092995-T-A	159900	137	156	0.193548	1	9.67e-05	-0.207184	0.0524994	0.126087	0.128575	0.0635748	0.000177645
ENSG00000113460.12	7973	1.0313	813.872	296.642	0.000183168	5-35153777-C-A	238401	37	37	0.0479275	1	7.18e-05	0.23909	0.0594677	0.128187	0.128593	0.0635787	0.000136435
ENSG00000134644.15	7453	1.01875	932.195	297.523	0.000154982	1-30557049-C-T	-508942	21	21	0.0260546	1	6.11e-05	-0.200192	0.0493047	0.130187	0.128614	0.0635835	0.000115061
ENSG00000163607.15	7912	1.02742	802.051	298.423	0.000184214	3-113600393-A-G	609239	64	67	0.0831265	1	7.6e-05	-0.220567	0.0550509	0.124788	0.128686	0.0636084	0.00013698
ENSG00000228801.5	7379	1.03029	645.238	296.699	0.000230616	8-51875940-TTGTGTG-T	-23385	208	252	0.312658	1	9.31e-05	-0.248868	0.0629088	0.129687	0.128683	0.0636084	0.00017161
ENSG00000254556.1	9604	1.05097	720.525	272.878	0.000217318	8-11980642-T-A	842035	17	17	0.0210918	1	4.28e-05	0.870022	0.2098	0.128987	0.128717	0.0636179	0.000162479
ENSG00000278816.1	9501	1.00315	1536.02	302.561	9.05e-05	20-5040110-A-C	-21230	213	247	0.307214	1	3.9e-05	-0.311876	0.0748032	0.131987	0.128786	0.0636469	6.68e-05
ENSG00000158234.12	5557	1.03777	569.255	295.456	0.000266992	3-137730239-C-T	-878370	83	86	0.1067	1	0.000106076	0.28824	0.0734697	0.128587	0.129015	0.0637544	0.000198512
ENSG00000171612.6	6152	1.0385	827.356	294.24	0.000184179	1-10321448-A-T	781966	93	102	0.126551	1	6.75e-05	0.296494	0.0734667	0.125587	0.129106	0.0637789	0.000136862
ENSG00000119782.13	6879	1.0468	548.303	287.369	0.000283572	2-23456912-G-A	-592789	59	63	0.0785536	1	9.09e-05	0.327837	0.0827433	0.125987	0.129102	0.0637789	0.000211155
ENSG00000205339.9	7248	1.05004	473.737	283.586	0.000330792	11-9329329-C-G	-55293	33	33	0.0409429	1	9.76e-05	-0.131276	0.0332833	0.127887	0.129108	0.0637789	0.000246497
ENSG00000124193.14	7308	1.04484	1157.21	300.69	0.000133731	20-43387880-CT-C	-70048	125	134	0.166667	1	5.68e-05	-0.0847414	0.0207788	0.129287	0.129098	0.0637789	9.95e-05
ENSG00000272983.1	7439	1.03925	180.136	279.772	0.00084756	10-38587566-C-T	450229	28	31	0.0390428	1	0.000265971	0.579939	0.157346	0.126387	0.129169	0.0638035	0.000629667
ENSG00000170382.11	7197	1.0461	1021.27	298.345	0.000152136	1-204559021-G-C	-126712	13	13	0.01625	1	6.13e-05	-0.518862	0.12781	0.130187	0.129215	0.0638198	0.000113161
ENSG00000183283.15	6106	1.03413	649.441	293.187	0.000232334	12-51618458-AACACACACACAC-A	380166	254	342	0.424433	1	8.52e-05	-0.0543695	0.0136671	0.133887	0.129224	0.0638198	0.000172297
ENSG00000236801.1	7163	1.03318	580.23	287.263	0.000259628	9-69304227-A-G	-912968	146	161	0.199752	1	8.18e-05	0.185293	0.04646	0.129987	0.129316	0.0638556	0.000192351
ENSG00000267221.2	5815	1.03548	585.938	294.872	0.000258567	17-42054582-C-CT	3968	180	205	0.254408	1	0.000100714	-0.262704	0.0667389	0.127187	0.129319	0.0638556	0.00019167
ENSG00000267060.5	4660	1.03138	503.007	294.275	0.000298369	17-43963439-C-T	983006	256	320	0.3975	1	0.000116445	0.298636	0.0765794	0.129787	0.12941	0.0638955	0.000220786
ENSG00000219395.2	8659	1.02671	1257.79	301.752	0.000117992	6-152063129-T-A	649184	25	25	0.0310945	1	5.1e-05	0.76508	0.1864	0.128287	0.129448	0.0639085	8.72e-05
ENSG00000074800.13	6320	1.0503	959.041	296.006	0.00016409	1-8853594-AAG-A	-25655	170	196	0.244389	1	6.24e-05	-0.0693424	0.0170993	0.129487	0.129542	0.0639494	0.00012186
ENSG00000274460.1	3779	1.02544	638.625	296.801	0.000231833	16-21259940-A-G	-691768	47	49	0.060794	1	9.39e-05	-0.384994	0.0973721	0.131587	0.129553	0.0639497	0.000171095
ENSG00000108021.19	10494	1.04384	1536.04	299.682	0.000100898	10-5707726-TCACACACACACA-T	22888	141	160	0.204082	1	4.04e-05	0.0751193	0.0180536	0.128287	0.129584	0.0639595	7.48e-05
ENSG00000240666.2	6538	1.06353	549.656	290.503	0.000295622	3-155281409-G-A	122426	82	86	0.1067	1	0.000104013	0.254017	0.0646649	0.131187	0.129613	0.0639684	0.000220115
ENSG00000138107.12	4592	1.06462	283.385	277.863	0.000574827	10-102555910-G-A	53199	178	199	0.246898	1	0.000159611	-0.0601183	0.0157412	0.128787	0.129631	0.0639715	0.000428073
ENSG00000163755.8	7808	1.04295	849.709	292.842	0.000182113	3-149138954-A-C	9370	44	45	0.0558313	1	6.4e-05	0.234444	0.0579048	0.127487	0.129666	0.0639784	0.000134867
ENSG00000276698.1	7642	1.04368	1019.85	298.964	0.000151991	14-24203015-C-T	4582	66	70	0.0868486	1	6.23e-05	-0.450205	0.111009	0.128987	0.129658	0.0639784	0.000112587
ENSG00000135119.14	7443	1.0372	1128.65	295.062	0.000135327	12-116896682-C-T	158504	102	108	0.134663	1	4.89e-05	0.363716	0.0883928	0.129087	0.129791	0.0640344	0.0001
ENSG00000171720.9	6761	1.04986	787.581	292.474	0.000200218	5-142050297-G-A	413427	9	9	0.0111663	1	7.06e-05	-0.537107	0.133445	0.127887	0.129935	0.0641	0.000148211
ENSG00000258702.1	7876	1.0647	1168.5	300.075	0.000139857	14-96593254-G-A	521	76	82	0.101737	1	5.86e-05	-0.4541	0.111561	0.128387	0.129977	0.0641152	0.000103865
ENSG00000260337.3	9976	1.02796	1482.73	292.392	0.00010085	15-92761246-T-C	164784	227	275	0.341191	1	3.23e-05	-0.274201	0.065069	0.129787	0.129995	0.0641186	7.42e-05
ENSG00000217159.2	7455	1.02672	433.681	283.084	0.000344133	6-25627733-C-CT	-536339	10	10	0.0124378	1	0.000100774	1.17416	0.2983	0.132387	0.130156	0.0641873	0.000252826
ENSG00000129173.12	7721	1.04026	1187.24	300.783	0.000129998	11-19044150-A-G	-197470	99	107	0.133085	1	5.52e-05	-0.251723	0.0616175	0.128687	0.130156	0.0641873	9.58e-05
ENSG00000167862.9	7509	1.04078	1054.8	295.389	0.000146646	17-75016370-C-A	3700	8	9	0.0111663	1	5.4e-05	-0.435439	0.106451	0.128587	0.130279	0.0642425	0.000108014
ENSG00000212993.4	7977	1.04784	1240.64	299.353	0.000126852	8-126552939-A-G	-861351	118	131	0.162531	1	5.15e-05	-0.31544	0.0769014	0.128487	0.130296	0.0642454	9.36e-05
ENSG00000185278.15	5556	1.03185	323.454	287.801	0.000467861	1-173867913-G-A	-169	79	85	0.105721	1	0.000163694	0.0907399	0.0237996	0.129687	0.130309	0.0642464	0.000343759
ENSG00000162738.5	7018	1.03166	945.505	299.286	0.00016005	1-159432202-C-T	-968384	12	13	0.0162095	1	6.66e-05	0.773166	0.191414	0.127787	0.130342	0.0642572	0.000117555
ENSG00000269906.1	6979	1.04443	736.926	286.047	0.000211929	14-51620466-C-T	957288	103	109	0.135236	1	6.25e-05	0.375686	0.0926491	0.131887	0.130377	0.0642689	0.000156121
ENSG00000234080.3	3378	1.03255	277.106	296.8	0.000547413	1-51312498-C-A	986367	10	11	0.0136476	1	0.000245437	-0.677091	0.182651	0.133887	0.130395	0.0642723	0.00040201
ENSG00000263466.1	4660	1.0519	609.456	294.931	0.000261099	17-39131392-C-T	226792	94	96	0.119403	1	0.000101986	0.407503	0.103607	0.124888	0.13047	0.0643037	0.000192561
ENSG00000132698.14	4428	1.02556	601.199	302.73	0.000248368	1-156628366-G-A	567206	8	9	0.0111663	1	0.000118692	-0.940898	0.241575	0.129987	0.130571	0.0643465	0.000181803
ENSG00000135404.11	6222	1.0486	655.212	296.952	0.00024116	12-55710019-C-T	-19642	279	371	0.460298	1	9.86e-05	0.0641564	0.0162761	0.128987	0.130579	0.0643465	0.000177557
ENSG00000184524.5	6989	1.03908	834.104	293.798	0.000185224	11-1454476-A-G	664353	105	109	0.135236	1	6.71e-05	-0.374929	0.0928662	0.132087	0.130651	0.0643765	0.000135968
ENSG00000115539.13	7036	1.07624	566.292	282.281	0.00029807	2-100631488-C-T	68798	236	287	0.356608	1	8.32e-05	-0.137039	0.0343972	0.128187	0.130692	0.0643914	0.000220743
ENSG00000259562.2	7850	1.02066	878.761	296.083	0.000168312	15-78289596-C-A	-1625	235	300	0.372208	1	6.43e-05	-0.213546	0.0527568	0.128287	0.13091	0.064493	0.000122708
ENSG00000138101.18	5502	1.03538	630.886	294.397	0.000243399	2-25657288-TA-T	-16359	282	377	0.468672	1	9.29e-05	0.202766	0.0512471	0.124088	0.131029	0.0645408	0.000177968
ENSG00000113649.11	6899	1.04459	762.112	295.974	0.000206062	5-146425349-G-C	-21963	253	333	0.413151	1	8.04e-05	0.0688416	0.017243	0.129887	0.131025	0.0645408	0.000151028
ENSG00000121316.10	6933	1.03405	746.454	292.42	0.000205203	12-14519636-A-G	-48713	10	10	0.0124378	1	7.24e-05	0.379829	0.0945219	0.130387	0.131125	0.0645828	0.000149873
ENSG00000272079.2	6212	1.01248	969.8	300.252	0.000149694	16-3004087-G-C	-2033	249	311	0.385856	1	6.35e-05	-0.118758	0.0293173	0.134187	0.131161	0.0645947	0.000108674
ENSG00000226054.2	8148	1.02557	922.507	296.913	0.000162674	21-35843640-C-CAGATAGAT	-286849	124	140	0.176768	1	6.34e-05	0.341919	0.0843974	0.129987	0.131187	0.0646022	0.000118488
ENSG00000280138.1	6504	1.06076	420.911	281.528	0.000388866	12-122119175-CAAACA-C	-769344	32	34	0.042394	1	0.000111296	-0.303781	0.0776709	0.131987	0.131392	0.0646977	0.000285357
ENSG00000153234.13	5643	1.05362	453.487	284.223	0.000355389	2-156454493-G-GAA	112145	189	209	0.26	1	0.000108043	-0.218158	0.0556721	0.128487	0.131573	0.0647813	0.000259956
ENSG00000204427.11	26851	1.0682	448.51	253.491	0.000372285	6-31543147-A-G	-160297	186	226	0.280397	1	4.38e-05	-0.0810878	0.0195818	0.129287	0.131709	0.0648429	0.000273021
ENSG00000211695.2	8722	1.03593	852.872	292.092	0.000181446	7-37574090-G-GCA	-744771	33	39	0.0505181	1	6.24e-05	-0.524336	0.129302	0.131987	0.13183	0.0648967	0.000131847
ENSG00000128513.14	8030	1.04296	461.436	285.953	0.000341222	7-125482803-GAC-G	552931	27	27	0.0334988	1	0.000108153	-0.234871	0.059941	0.129787	0.131866	0.0649035	0.00024834
ENSG00000245571.6	6329	1.04628	415.787	288.048	0.00038172	11-59162864-A-AT	19849	154	173	0.217884	1	0.00013038	0.18161	0.0469156	0.129987	0.131866	0.0649035	0.000278056
ENSG00000144959.9	7145	1.04498	974.174	297.315	0.000162602	3-172698745-T-C	-12473	24	24	0.0297767	1	6.41e-05	-0.403401	0.0996393	0.133587	0.131999	0.0649482	0.000118277
ENSG00000271751.1	6522	1.04571	800.848	295.984	0.000198125	11-119081463-A-G	15786	251	304	0.378109	1	7.7e-05	-0.284824	0.0711473	0.128487	0.131989	0.0649482	0.000144156
ENSG00000235672.1	4086	1.01897	397.132	286.381	0.000374083	17-18128846-A-G	-779433	278	358	0.445274	1	0.000121728	-0.242773	0.0624344	0.133687	0.132002	0.0649482	0.000270227
ENSG00000099866.14	6168	1.05096	1403.01	301.745	0.000114535	19-490331-G-C	1155	37	40	0.0498753	1	4.93e-05	-0.469232	0.114099	0.129287	0.131992	0.0649482	8.34e-05
ENSG00000184602.5	10421	1.05596	1215.19	292.131	0.000133934	16-11615780-C-G	-52634	24	25	0.0310174	1	4.43e-05	-0.24984	0.0603659	0.131387	0.132101	0.0649878	9.76e-05
ENSG00000177380.13	8094	1.04107	1131.48	299.039	0.000138796	19-49102273-A-G	-17116	49	50	0.0625	1	5.64e-05	-0.407468	0.099876	0.131087	0.132105	0.0649878	0.000100773
ENSG00000114956.19	5372	1.03957	581.78	293.582	0.000269007	2-73836546-T-C	-90280	218	275	0.341191	1	0.000101671	0.108437	0.0275646	0.133887	0.132138	0.0649987	0.000195189
ENSG00000228285.2	22110	1.06073	843.878	279.895	0.000195432	6-32836604-A-T	-529639	57	59	0.073201	1	4.71e-05	-0.412468	0.100024	0.130887	0.132357	0.0651009	0.000142339
ENSG00000119638.12	5700	1.05136	742.469	292.272	0.000217274	14-74339450-C-CA	-787702	232	281	0.348635	1	7.7e-05	-0.114264	0.0285417	0.131887	0.132378	0.0651057	0.000157841
ENSG00000117543.20	7304	1.03375	794.6	299.314	0.000194612	1-100299858-G-A	-726230	189	226	0.281095	1	8.28e-05	0.100428	0.0251994	0.132087	0.132418	0.0651167	0.000140678
ENSG00000270006.2	11286	1.05618	1619.4	292.164	0.000100809	16-87691035-G-A	373526	69	71	0.0883085	1	3.21e-05	-0.485081	0.115063	0.129787	0.132423	0.0651167	7.33e-05
ENSG00000203804.4	4257	1.04772	378.177	287.056	0.00042302	1-150309960-TGA-T	-264590	209	254	0.315327	1	0.000142896	0.132826	0.034522	0.133787	0.13244	0.0651199	0.000306875
ENSG00000236439.4	6360	1.05109	939.106	293.628	0.00017189	1-203290991-T-C	818874	45	47	0.0583127	1	6.14e-05	-0.202549	0.0498981	0.127487	0.13254	0.0651576	0.000124705
ENSG00000280163.1	4037	1.0377	357.01	288.283	0.00043769	16-66470170-CGATG-C	-736679	23	25	0.0316456	1	0.000153551	0.669908	0.17495	0.128887	0.132534	0.0651576	0.000316446
ENSG00000283994.1	5323	1.0168	685.521	300.271	0.000216525	2-143189958-G-A	-411559	108	114	0.141439	1	9.56e-05	-0.334094	0.0845948	0.135386	0.132566	0.0651599	0.00015561
ENSG00000231245.2	8726	1.04094	478.088	275.185	0.000329539	10-33310097-G-A	798589	299	399	0.495037	1	7.6e-05	0.259179	0.0646884	0.130987	0.132567	0.0651599	0.000238395
ENSG00000151729.10	9348	1.04219	1542.54	300.328	0.000102507	4-185157869-A-G	14628	283	361	0.447891	1	4.19e-05	-0.18483	0.0445149	0.128687	0.132627	0.0651788	7.41e-05
ENSG00000267741.1	7818	1.05727	910.469	296.405	0.000180043	19-10135353-G-A	360856	236	290	0.360696	1	7e-05	-0.285633	0.0709311	0.131087	0.132628	0.0651788	0.00013074
ENSG00000140153.17	6619	1.04857	869.949	295.92	0.000184615	14-101399691-G-A	-740009	81	90	0.111663	1	7.1e-05	0.192995	0.0479688	0.130287	0.132663	0.0651906	0.00013372
ENSG00000197892.12	6622	1.03215	969.081	300.533	0.000159295	8-30245362-C-CAA	982238	30	31	0.0394402	1	6.86e-05	-0.295718	0.0733442	0.133687	0.132691	0.0651946	0.000114851
ENSG00000261324.2	6678	1.02431	735.689	294.733	0.000205817	12-14775060-T-C	7129	272	350	0.434243	1	7.76e-05	-0.105032	0.0262489	0.134387	0.132705	0.0651946	0.000148059
ENSG00000267546.2	8196	1.05652	1162.4	293.088	0.000140853	17-75888899-G-GT	-668784	42	45	0.0572519	1	4.82e-05	0.47926	0.116381	0.129787	0.132699	0.0651946	0.000102205
ENSG00000177599.12	6431	1.04973	719.128	294.956	0.000224049	19-11988835-C-A	190236	146	164	0.20398	1	8.59e-05	0.231719	0.0582781	0.135986	0.13272	0.0651965	0.000162262
ENSG00000247627.2	5847	1.05454	769.122	299.7	0.000212025	5-135807750-CATAG-C	879721	105	109	0.139744	1	9.2e-05	0.176087	0.0444774	0.131287	0.132795	0.0652279	0.000153657
ENSG00000248196.1	7490	1.0447	433.467	279.029	0.000367702	4-86218226-C-T	-948618	133	144	0.17866	1	9.7e-05	0.30015	0.07607	0.135486	0.132891	0.0652656	0.000265596
ENSG00000137522.17	6980	1.02209	654.307	296.225	0.000230504	11-71510285-C-T	-418416	101	114	0.141439	1	9.19e-05	-0.274532	0.0693369	0.128487	0.132905	0.0652656	0.000165453
ENSG00000170684.8	7441	1.03813	1043.54	295.194	0.000150353	19-45387615-T-C	311106	187	229	0.284119	1	5.52e-05	0.11722	0.0286951	0.133487	0.132897	0.0652656	0.000108403
ENSG00000233184.6	7280	1.02945	778.911	298.202	0.000197249	1-101133342-A-AAAAC	69731	173	195	0.243142	1	8.15e-05	0.165906	0.0415883	0.138786	0.132935	0.0652745	0.000141838
ENSG00000280384.1	8608	1.01866	1318.24	301.596	0.000113488	22-45852922-A-T	-310381	8	9	0.0111663	1	4.86e-05	1.13137	0.274871	0.132687	0.132959	0.0652809	8.13e-05
ENSG00000067533.5	7794	1.03432	766.98	296.739	0.000202902	1-218310632-C-CCCT	25345	262	340	0.421836	1	8.08e-05	0.101221	0.0253593	0.131587	0.133045	0.0653176	0.00014597
ENSG00000275765.5	8013	1.04703	723.248	293.936	0.000222255	5-151528717-G-A	-242791	219	260	0.323383	1	8.28e-05	0.293863	0.0737347	0.135986	0.133254	0.0654091	0.000160182
ENSG00000186676.3	8255	1.03684	500.976	290.434	0.000313027	7-124788472-G-T	-244981	12	13	0.016129	1	0.00011082	-0.908018	0.232098	0.133287	0.133246	0.0654091	0.000224999
ENSG00000249140.1	9468	1.02829	1285.53	296.715	0.000119521	5-179346937-G-A	-225219	117	126	0.156328	1	4.46e-05	-0.36219	0.0875561	0.132787	0.133299	0.0654255	8.57e-05
ENSG00000198939.7	9383	1.04257	1458	300.458	0.000109164	5-179353912-T-C	458018	117	128	0.158809	1	4.51e-05	-0.298436	0.072184	0.130387	0.13335	0.065445	7.85e-05
ENSG00000226148.1	6266	1.03207	888.984	292.088	0.000174593	1-203431749-A-AT	635719	275	358	0.445137	1	5.97e-05	-0.252298	0.0620526	0.130287	0.133407	0.0654676	0.000125171
ENSG00000214110.3	8474	1.02101	1296.96	301.125	0.000116474	9-15663608-CT-C	741274	56	62	0.0788804	1	4.94e-05	0.531574	0.129263	0.136686	0.133439	0.0654777	8.32e-05
ENSG00000100968.13	7949	1.04028	901.602	295.231	0.00017571	14-25349519-T-C	983846	14	14	0.0173697	1	6.59e-05	-0.94951	0.23492	0.132587	0.133468	0.0654863	0.000126195
ENSG00000119203.13	7487	1.02419	1056.93	298.464	0.000144278	2-9191720-T-C	-231848	11	11	0.0136476	1	5.8e-05	0.641094	0.157392	0.135886	0.13363	0.0655541	0.000103029
ENSG00000181004.9	6559	1.03978	474.909	286.342	0.000333614	4-123410770-C-T	678068	57	63	0.0785536	1	0.000106515	0.390041	0.0994443	0.131587	0.133646	0.0655541	0.000239243
ENSG00000156804.7	6343	1.04705	871.545	295.591	0.000185022	8-123696866-G-C	155660	186	209	0.25995	1	7.05e-05	0.155384	0.0386044	0.132387	0.133651	0.0655541	0.000132937
ENSG00000167081.16	6568	1.02414	650.502	292.089	0.000234368	9-125778605-C-CTT	31260	261	329	0.408521	1	8.35e-05	-0.16345	0.0410335	0.131787	0.133624	0.0655541	0.00016737
ENSG00000262180.1	6324	1.04479	600.423	298.443	0.000267433	1-187032124-G-A	631552	166	189	0.234491	1	0.000115104	-0.244745	0.0627128	0.133087	0.13381	0.0656266	0.000191798
ENSG00000118640.10	6980	1.05252	598.152	286.33	0.000273673	2-85560218-C-T	-1344	268	330	0.410448	1	8.47e-05	-0.0563422	0.0141573	0.128387	0.133916	0.0656731	0.000196522
ENSG00000101447.14	6225	1.04842	647.458	288.217	0.000250889	20-39198102-A-AT	271790	278	362	0.449132	1	8.08e-05	-0.247413	0.061989	0.133587	0.13418	0.0657969	0.000179596
ENSG00000249936.3	5856	1.04382	551.168	293.053	0.00029154	4-45829882-C-G	-894526	162	177	0.219603	1	0.000109765	-0.185183	0.0473054	0.134387	0.134206	0.0658042	0.000208393
ENSG00000137076.20	5559	1.05633	558.007	285.571	0.000296743	9-35756447-T-A	24113	29	30	0.0372208	1	9.1e-05	-0.0996669	0.0251575	0.134687	0.134238	0.0658139	0.000212782
ENSG00000005700.14	6651	1.05921	523.564	287.261	0.000318457	6-81754991-GGAA-G	-492763	16	16	0.0202532	1	0.00010356	0.209618	0.0533474	0.133087	0.134256	0.0658175	0.000228496
ENSG00000253816.3	723	1.03082	97.91	293.939	0.0015908	5-69307380-T-A	-951550	260	322	0.400249	1	0.000762022	0.161576	0.0475564	0.132387	0.134356	0.0658609	0.00113188
ENSG00000156239.11	7554	1.03726	588.361	290.704	0.000269333	21-28849087-G-A	-36284	146	173	0.21464	1	9.4e-05	-0.144534	0.0365587	0.132787	0.134451	0.0659016	0.000191806
ENSG00000101407.12	6091	1.0424	799.623	297.798	0.000200768	20-38025653-G-A	-7815	138	158	0.19603	1	8.22e-05	0.205487	0.0515379	0.134787	0.134521	0.0659304	0.000143103
ENSG00000237021.2	6892	1.04227	356.974	277.584	0.000449613	6-117162457-T-C	908161	13	13	0.016129	1	0.000118211	0.964695	0.247619	0.135986	0.134552	0.0659401	0.000320396
ENSG00000274031.1	7761	1.01451	1045.72	298.998	0.000143611	16-56479242-G-T	13091	38	39	0.0485075	1	5.85e-05	0.535786	0.131618	0.131887	0.134759	0.0660359	0.00010136
ENSG00000255521.1	7948	1.03228	1066.26	301.132	0.000147284	11-35139738-A-G	1706	80	84	0.104218	1	6.4e-05	0.441494	0.109035	0.133187	0.134843	0.0660718	0.00010442
ENSG00000244734.3	11548	1.04802	1046.87	292.901	0.00015606	11-4487292-C-T	-742103	21	21	0.0260546	1	5.39e-05	-0.214707	0.0524809	0.135586	0.135044	0.0661646	0.000110961
ENSG00000182934.11	7861	1.03874	1065.33	298.727	0.000149995	11-126851872-CG-C	582818	13	13	0.016129	1	6.1e-05	0.294914	0.0726242	0.138286	0.135058	0.0661656	0.000106361
ENSG00000134698.10	4810	1.03617	532.552	292.15	0.000298207	1-36155200-G-C	347028	108	120	0.149254	1	0.000109888	0.0567454	0.0144968	0.135486	0.135077	0.0661694	0.000211277
ENSG00000116030.16	5214	1.04338	438.72	287.557	0.000368396	2-202405369-A-G	166761	173	194	0.241294	1	0.0001235	0.0907831	0.0233689	0.133587	0.135102	0.0661755	0.000261488
ENSG00000153291.15	6665	1.04054	830.458	299.801	0.00019333	6-46716485-C-T	63570	197	237	0.294776	1	8.33e-05	0.264137	0.0663018	0.134487	0.135112	0.0661755	0.000137103
ENSG00000177169.9	8603	1.02177	1219.01	299.597	0.00012586	12-131942086-C-A	47435	9	9	0.0111663	1	5.14e-05	-0.254956	0.06215	0.133187	0.135173	0.0661997	8.87e-05
ENSG00000240395.1	5981	1.04471	511.122	288.716	0.000317536	8-41436051-T-TA	-906583	124	132	0.165829	1	0.00010746	0.341349	0.087079	0.135686	0.135228	0.066221	0.000225253
ENSG00000232341.2	7231	1.04911	828.79	295.231	0.000198024	1-167615819-G-A	868440	21	21	0.0261845	1	7.54e-05	-0.573012	0.142943	0.134287	0.135302	0.0662519	0.000140564
ENSG00000155324.9	8152	1.03814	795.887	294.231	0.000200922	5-125644813-T-C	-715319	10	10	0.0124069	1	7.45e-05	0.756797	0.188652	0.136886	0.135347	0.066268	0.000142133
ENSG00000136754.16	9988	1.03932	732.565	292.15	0.000219057	10-26817102-C-T	-43985	12	12	0.0150376	1	7.74e-05	-0.290186	0.0725109	0.136886	0.135434	0.0662996	0.00015491
ENSG00000273145.1	8710	1.03717	1354.05	298.631	0.000117902	22-45749735-T-A	-263871	210	249	0.309702	1	4.65e-05	0.271327	0.0657496	0.136086	0.135427	0.0662996	8.33e-05
ENSG00000229965.1	7251	1.03409	599.316	289.143	0.000264478	1-226244304-T-C	-194260	222	268	0.332918	1	8.82e-05	-0.155342	0.0391327	0.133987	0.135479	0.0663049	0.000186686
ENSG00000233597.3	6560	1.0369	715.274	297.032	0.000223108	3-142404445-GA-G	360247	292	387	0.480149	1	9.05e-05	0.260441	0.0657182	0.133887	0.135471	0.0663049	0.000157621
ENSG00000174483.19	4216	1.037	372.208	287.566	0.000428804	11-66824420-TTTATTA-T	313814	15	15	0.0189873	1	0.000147144	-0.579525	0.150915	0.135286	0.135474	0.0663049	0.000302952
ENSG00000230530.1	7696	1.03722	595.465	287.622	0.000268472	3-45560733-G-A	-128322	218	270	0.334988	1	8.59e-05	0.235182	0.0591497	0.134287	0.135604	0.0663602	0.000189494
ENSG00000247092.6	9391	1.01922	1561.61	303.827	9.8e-05	14-95431903-A-G	-102689	139	159	0.197761	1	4.41e-05	0.255155	0.06164	0.133887	0.135617	0.0663609	6.88e-05
ENSG00000134250.19	3322	1.00692	464.791	302.259	0.00031913	1-120131404-G-A	61778	188	240	0.297767	1	0.00015444	-0.07558	0.0197458	0.140986	0.135631	0.0663625	0.000223192
ENSG00000159588.14	5169	1.03525	359.797	287.79	0.000442798	1-45915709-C-CA	291652	304	403	0.5	1	0.000153601	0.108934	0.0284494	0.135386	0.135789	0.0664342	0.000311923
ENSG00000178695.5	7106	1.0481	589.549	283.94	0.00027876	13-77616742-CTT-C	730352	11	12	0.0152672	1	8.07e-05	-0.260511	0.0652661	0.132187	0.135803	0.0664353	0.000197065
ENSG00000211856.1	8384	1.02751	1379.61	306.242	0.00011339	14-21955588-T-G	-553014	9	9	0.011194	1	5.54e-05	1.28367	0.31431	0.137186	0.135848	0.0664515	7.97e-05
ENSG00000198331.10	7616	1.0462	1002.81	295.648	0.000163401	11-126572611-A-G	688997	219	266	0.330025	1	6.14e-05	0.167506	0.0412681	0.135886	0.136	0.0665203	0.000115276
ENSG00000137478.14	5347	1.05167	550.108	291.165	0.000301857	11-72589530-C-T	-552731	41	41	0.0508685	1	0.000108468	-0.163365	0.0417001	0.134487	0.136054	0.0665413	0.000213202
ENSG00000152082.13	5305	1.05093	624.125	294.704	0.000265828	2-130320659-C-G	137908	26	27	0.0335821	1	0.00010343	-0.212648	0.0541141	0.133687	0.136166	0.0665867	0.000187555
ENSG00000249471.7	3918	1.04952	366.421	287.449	0.000451231	19-57581331-G-A	-870273	66	74	0.0925	1	0.000155562	-0.287931	0.0752605	0.132987	0.13617	0.0665867	0.000318237
ENSG00000160688.18	4254	1.02862	504.059	294.214	0.000312096	1-155489795-A-AAAATAAATAAAT	506457	222	266	0.330402	1	0.000122303	-0.0892584	0.0229618	0.135286	0.136234	0.0666012	0.000218671
ENSG00000111775.2	7061	1.02095	685.928	294.17	0.000225056	12-121293138-C-G	855048	260	322	0.400249	1	8.45e-05	0.0708551	0.0178016	0.137686	0.136231	0.0666012	0.000157327
ENSG00000176894.9	5413	1.05586	597.755	286.074	0.000280898	12-132710873-C-T	23267	255	331	0.411471	1	8.66e-05	-0.195056	0.0490828	0.136686	0.136215	0.0666012	0.000198389
ENSG00000163399.15	6741	1.041	790.133	294.003	0.000205225	1-115475849-G-A	-896819	179	209	0.259305	1	7.58e-05	0.0765313	0.0190981	0.139286	0.136262	0.0666095	0.000144279
ENSG00000033100.16	7749	1.0469	1228.1	300.162	0.00013397	7-151718418-A-G	485929	42	43	0.0534826	1	5.6e-05	-0.179296	0.0439292	0.134787	0.136314	0.0666293	9.43e-05
ENSG00000235688.2	8751	1.02743	912.255	298.657	0.000172333	2-842714-T-C	-107560	97	105	0.130273	1	7.1e-05	0.348063	0.086511	0.133287	0.136518	0.0667174	0.000120436
ENSG00000228817.4	7472	1.0535	498.524	284.638	0.000335698	21-29629444-G-C	258947	23	23	0.028607	1	0.000102289	0.744384	0.189295	0.137586	0.136516	0.0667174	0.000236398
ENSG00000112742.9	8237	1.04318	457.119	282.409	0.000357897	6-79043569-T-C	-960318	216	250	0.310945	1	0.00010351	-0.210625	0.0536021	0.133687	0.136756	0.0668281	0.000250831
ENSG00000127824.13	6170	1.0355	773.693	298.897	0.000207959	2-219278161-C-T	-9	16	17	0.0210918	1	8.81e-05	-0.214944	0.0541443	0.132087	0.136979	0.0669316	0.000145169
ENSG00000260317.1	6151	1.02634	801.389	299.726	0.000196479	8-81308750-A-G	767450	31	33	0.0409429	1	8.46e-05	0.531091	0.133443	0.138586	0.137068	0.0669695	0.000136685
ENSG00000153563.15	4374	1.04228	372.361	287.481	0.000439872	2-87305086-C-T	496690	22	22	0.0274314	1	0.000151186	-0.435896	0.113718	0.134287	0.137197	0.0670192	0.000307174
ENSG00000148175.12	5703	1.04513	673.005	295.671	0.000245071	9-122137313-A-G	767009	124	142	0.176617	1	9.69e-05	-0.132738	0.0336388	0.136586	0.137204	0.0670192	0.000171268
ENSG00000101596.14	9343	1.029	1675.7	306.167	9.47e-05	18-2662220-G-T	6482	296	391	0.485714	1	4.55e-05	0.0433852	0.0104994	0.139086	0.137181	0.0670192	6.59e-05
ENSG00000271966.1	5438	1.04586	616.3	297.55	0.000268285	8-67122874-C-CTG	-221101	52	52	0.0654912	1	0.000112806	0.532268	0.136209	0.135886	0.137305	0.0670626	0.000187389
ENSG00000280439.1	7249	1.03112	957.329	293.247	0.000166763	7-105626713-C-T	-409085	12	12	0.0149254	1	5.86e-05	1.06185	0.260876	0.134487	0.137346	0.0670771	0.000115933
ENSG00000128886.11	3672	1.02002	268.826	286.623	0.000578007	15-43787475-G-A	9932	210	253	0.313896	1	0.000202592	0.177071	0.0471265	0.138586	0.137397	0.0670963	0.000400337
ENSG00000167799.9	5609	1.04137	520.422	288.997	0.000314697	11-66983879-C-T	-646051	13	13	0.016129	1	0.000107187	-1.21395	0.309631	0.135786	0.137462	0.0671167	0.000219258
ENSG00000281005.1	6790	1.03851	1025.86	298.11	0.000158558	16-3269790-C-CTTTTT	6047	258	329	0.408978	1	6.37e-05	-0.122384	0.0302186	0.139386	0.137451	0.0671167	0.000110384
ENSG00000222112.1	5722	1.03096	885.53	304.125	0.0001805	1-33318732-C-T	-18132	26	27	0.0334988	1	8.68e-05	-0.405156	0.101965	0.138386	0.137553	0.0671548	0.000125279
ENSG00000154370.15	6098	1.04685	656.794	291.209	0.000252833	1-228390434-G-A	-16406	15	15	0.0186104	1	8.88e-05	-0.364639	0.0918954	0.134887	0.137563	0.0671548	0.000176304
ENSG00000279138.1	6843	1.01521	380.892	277.694	0.000403716	8-104483485-C-T	2702	9	9	0.011194	1	0.000104311	1.34312	0.34198	0.139386	0.13758	0.0671573	0.000278802
ENSG00000261548.1	16992	1.07123	299.186	259.492	0.000587457	6-30795514-G-A	995099	48	53	0.0657568	1	9.6e-05	-0.438101	0.110956	0.137186	0.137595	0.067159	0.000412435
ENSG00000265490.1	7231	1.03453	1001.64	295.671	0.000161271	18-495685-G-C	-210894	280	361	0.449005	1	6.06e-05	0.244521	0.0601913	0.139186	0.137803	0.067255	0.00011184
ENSG00000229619.3	7361	1.03777	620.574	288.662	0.000262364	3-152909555-A-AAC	640107	238	295	0.36625	1	8.62e-05	-0.219238	0.05515	0.140686	0.137823	0.0672561	0.000182099
ENSG00000129465.15	7907	1.03954	1022.89	300.762	0.000159866	14-24337646-C-T	-2399	26	27	0.0334988	1	6.93e-05	-0.229788	0.0570282	0.134687	0.137829	0.0672561	0.000111011
ENSG00000162552.14	7635	1.04288	907.216	289.92	0.000181799	1-22172331-C-G	28362	178	209	0.259305	1	5.87e-05	-0.285317	0.0701	0.134887	0.137904	0.0672867	0.000126295
ENSG00000177853.14	6837	1.0197	793.286	298.192	0.000196541	10-96296841-C-T	167126	78	82	0.10199	1	8.11e-05	-0.0794506	0.0199109	0.139186	0.137914	0.0672867	0.000135565
ENSG00000244021.4	5722	1.06524	446.514	285.872	0.00038937	4-127395173-G-A	-417844	11	11	0.0136476	1	0.000125742	-0.638834	0.164639	0.136686	0.137965	0.0673029	0.000272148
ENSG00000103257.8	10529	1.04175	1625.88	297.706	0.000101223	16-87847361-A-G	-22127	206	254	0.315136	1	3.82e-05	-0.174022	0.04169	0.135986	0.137971	0.0673029	7.03e-05
ENSG00000223374.1	7682	1.06405	907.698	292.164	0.000191251	2-241562625-G-A	210910	23	24	0.0298507	1	6.64e-05	-0.797343	0.197365	0.137186	0.138112	0.0673661	0.000133479
ENSG00000260773.1	6953	1.03108	780.567	292.919	0.000205727	15-66969203-CTTTT-C	637500	296	395	0.491228	1	7.37e-05	-0.235956	0.0587803	0.138286	0.138127	0.0673679	0.00014217
ENSG00000267370.1	7776	1.04449	934.546	298.059	0.000177617	19-8915975-T-C	-840888	165	184	0.228856	1	7.22e-05	0.25406	0.063212	0.139986	0.138246	0.0674202	0.000123132
ENSG00000102893.15	2799	1.0511	264.619	290.889	0.000637241	16-48404573-A-G	943298	17	17	0.0210918	1	0.000252224	-0.311128	0.0840929	0.138486	0.138302	0.0674417	0.000442477
ENSG00000163501.6	5944	1.03665	779.948	302.34	0.000208989	2-219680784-C-A	620317	20	21	0.0260546	1	9.72e-05	0.825185	0.209159	0.136586	0.138324	0.067447	0.000144453
ENSG00000188460.4	6446	1.03644	603.171	289.64	0.000270312	1-224311226-T-A	446375	11	11	0.0136476	1	9.17e-05	0.537665	0.135778	0.132187	0.138431	0.0674892	0.000186679
ENSG00000186132.14	6647	1.03898	677.556	290.361	0.000242118	2-119275491-A-C	-91337	241	301	0.374378	1	8.25e-05	-0.165448	0.0415048	0.139886	0.138434	0.0674892	0.000167333
ENSG00000145860.11	6596	1.04694	786.036	297.767	0.000212835	5-159328952-G-A	118899	296	400	0.497506	1	8.76e-05	-0.0740822	0.0186553	0.136286	0.138519	0.0675246	0.000147354
ENSG00000223959.8	5070	1.04615	425.98	278.692	0.000392168	16-89851340-C-T	-121246	16	16	0.0198511	1	0.000103706	0.524943	0.133609	0.139586	0.138592	0.0675549	0.000271306
ENSG00000273192.1	9918	1.06019	1434.41	296.286	0.000120593	22-50713203-C-T	809136	260	339	0.421642	1	4.45e-05	0.306969	0.0741952	0.137786	0.138831	0.0676655	8.36e-05
ENSG00000261118.1	7525	1.04949	819.348	286.927	0.000206373	16-88578451-C-G	-926009	17	18	0.0223325	1	6.22e-05	-0.718272	0.177085	0.136786	0.139141	0.0678107	0.000142326
ENSG00000250575.1	2883	1.01992	369.204	292.26	0.000426791	1-975014-C-T	481773	215	250	0.310174	1	0.000165541	0.217392	0.0570618	0.140186	0.139243	0.0678469	0.000291432
ENSG00000226469.1	4042	1.02915	344.459	291.243	0.000467948	12-110933744-A-AC	-993274	21	21	0.0260546	1	0.000179045	0.768527	0.202805	0.138586	0.139262	0.0678469	0.000320431
ENSG00000130733.10	6919	1.03636	929.964	295.873	0.000176391	19-11003676-A-G	74995	89	101	0.12531	1	6.74e-05	0.144951	0.0359121	0.138086	0.139254	0.0678469	0.000121059
ENSG00000185869.14	5653	1.05081	300.552	277.901	0.000564605	19-36261371-G-A	-654920	22	23	0.028536	1	0.0001564	-0.384093	0.100432	0.136986	0.139232	0.0678469	0.000389294
ENSG00000172345.13	6808	1.01571	1074.8	302.246	0.00014518	15-81372109-CT-C	47926	86	92	0.116751	1	6.49e-05	0.38368	0.0948452	0.138386	0.139304	0.0678616	9.9e-05
ENSG00000138495.6	7167	1.0288	688.928	296.732	0.000234024	3-119622778-TA-T	-54676	268	348	0.4325	1	9.47e-05	0.136964	0.0346596	0.140586	0.139387	0.0678965	0.000160075
ENSG00000114503.10	7719	1.02877	1072.99	295.973	0.000150357	3-197029300-C-T	86703	200	240	0.297767	1	5.65e-05	0.081863	0.0200669	0.141586	0.139476	0.0679343	0.000102774
ENSG00000273802.2	7485	1.05199	388.256	276.484	0.000439157	6-25380267-A-G	-836425	19	20	0.0248139	1	0.000111388	0.647567	0.165579	0.138686	0.139493	0.067937	0.000302313
ENSG00000174903.15	4086	1.0332	377.274	287.328	0.000432314	11-66201662-G-T	-66871	292	376	0.467172	1	0.000147594	0.0412756	0.0107508	0.141886	0.139523	0.0679442	0.000295822
ENSG00000171490.12	10480	1.01896	1315.6	299.701	0.000119774	16-11510285-G-A	-341300	17	21	0.0260546	1	4.88e-05	-0.259902	0.0631615	0.141686	0.139532	0.0679442	8.16e-05
ENSG00000153902.13	7300	1.0293	1021.56	297.496	0.000158222	19-34698921-CA-C	-443530	159	185	0.2301	1	6.25e-05	0.29784	0.073453	0.138986	0.139554	0.0679494	0.000108105
ENSG00000233478.1	5744	1.0583	707.442	295.682	0.00024484	1-25660594-G-A	1483	17	17	0.02125	1	9.68e-05	-0.893535	0.226432	0.136186	0.139616	0.0679711	0.000168707
ENSG00000155975.9	11748	1.03452	1219.91	289.812	0.000134247	8-16743750-C-T	-502860	8	9	0.0111663	1	4.14e-05	-0.596693	0.143605	0.136086	0.139622	0.0679711	9.18e-05
ENSG00000105429.12	5944	1.02814	562.389	295.975	0.000287059	19-42740054-G-A	414445	39	39	0.0485075	1	0.000116676	-0.330691	0.0848102	0.142386	0.139779	0.068042	0.000195731
ENSG00000171812.12	4929	1.03923	595.61	294.657	0.000278802	1-36100138-C-T	-25082	40	46	0.057072	1	0.000108992	0.423943	0.108248	0.141986	0.139981	0.0681342	0.000190478
ENSG00000184995.7	7024	0.985863	612.152	281.646	0.000238007	9-20691837-G-C	-790476	10	10	0.0124378	1	6.27e-05	1.10142	0.27169	0.144886	0.140236	0.0682503	0.000159449
ENSG00000150594.6	7428	1.03122	736.093	293.04	0.000221745	10-110455193-C-T	-621970	15	17	0.0211443	1	8.05e-05	0.669894	0.167797	0.139486	0.140243	0.0682503	0.000150817
ENSG00000124702.17	6262	1.02183	1066.38	305.976	0.000149693	6-42014365-CAAACA-C	-999738	12	14	0.0175	1	7.44e-05	0.247627	0.0617257	0.142686	0.140313	0.0682787	0.000101449
ENSG00000280273.2	8827	1.01547	864.772	289.034	0.000181744	8-10288212-T-C	-996203	17	17	0.0210918	1	5.72e-05	1.10139	0.270172	0.143986	0.14033	0.0682812	0.000122899
ENSG00000254461.1	4080	1.04192	400.978	289.979	0.00041794	11-65422908-G-T	-836934	54	56	0.07	1	0.000152303	0.506972	0.132326	0.141286	0.140361	0.0682906	0.000284976
ENSG00000229638.1	6709	1.05864	916.922	292.457	0.000190432	3-185910993-G-A	492215	12	12	0.0149254	1	6.66e-05	0.317432	0.0785907	0.140486	0.140598	0.0684005	0.000130287
ENSG00000158815.10	7455	1.05065	1155.38	298.1	0.000148368	8-22026004-A-C	-16394	68	75	0.0930521	1	5.92e-05	-0.47676	0.117192	0.140086	0.140616	0.0684031	0.000101246
ENSG00000100416.12	8459	1.02669	1162.15	294.121	0.000139659	22-45345656-T-G	-985219	31	31	0.0385572	1	4.92e-05	-0.337861	0.0821465	0.141486	0.140947	0.0685587	9.43e-05
ENSG00000169314.14	7652	1.04921	1015.06	299.926	0.000168772	22-23220257-T-C	-542797	8	9	0.0111663	1	7.19e-05	-1.24842	0.310527	0.144486	0.14099	0.068574	0.000114801
ENSG00000143164.15	7012	1.05697	989.555	296.675	0.00017632	1-168130434-C-T	194393	17	17	0.0210918	1	6.89e-05	0.376163	0.0933222	0.146385	0.141021	0.0685831	0.000120198
ENSG00000269069.1	7349	1.02399	932.953	301.137	0.000172996	19-39577297-A-AAC	-448205	121	168	0.212658	1	7.64e-05	0.192733	0.0481197	0.140386	0.141078	0.0686049	0.000116651
ENSG00000159899.14	5587	1.01553	611.334	290.499	0.00025864	9-35734906-T-G	-57248	135	145	0.181704	1	8.93e-05	0.23661	0.0596523	0.143186	0.141109	0.0686142	0.000173874
ENSG00000272156.1	8009	1.04466	716.825	287.203	0.000236868	2-54093638-G-C	11084	91	99	0.123134	1	7.35e-05	-0.407235	0.101431	0.139786	0.141239	0.0686715	0.000160598
ENSG00000104951.15	7841	1.02303	1464.52	307.087	0.000110094	19-49084413-G-GC	-819908	98	107	0.133416	1	5.5e-05	-0.280432	0.0686308	0.141686	0.14125	0.0686715	7.41e-05
ENSG00000213188.3	7612	1.02332	1569.33	309.827	0.000102832	7-152831451-G-A	702572	26	28	0.0347395	1	5.51e-05	0.701022	0.171591	0.145885	0.141272	0.0686762	6.92e-05
ENSG00000213885.3	7335	1.03821	784.456	296.545	0.000213407	21-24748701-AT-A	-613120	16	16	0.0200501	1	8.5e-05	0.353689	0.0888947	0.142386	0.14139	0.0687282	0.000144232
ENSG00000274528.1	6902	1.05049	496.501	276.66	0.000347864	15-51795442-A-AG	-222590	34	34	0.0422886	1	8.47e-05	0.650901	0.163563	0.144686	0.141708	0.0688769	0.000235481
ENSG00000150540.13	6973	1.03679	574.425	288.604	0.000291426	2-138029095-TGTGA-T	65075	27	29	0.0359802	1	9.71e-05	0.249607	0.0632632	0.140886	0.14185	0.0689402	0.000196205
ENSG00000066136.20	7261	1.03627	789.23	294.277	0.000211919	1-40759682-A-C	67615	186	228	0.282878	1	7.92e-05	-0.0596889	0.0149357	0.139486	0.141889	0.0689532	0.000142609
ENSG00000122484.8	5888	1.0333	488.675	294.636	0.000339989	1-92195019-T-C	-103969	223	273	0.33871	1	0.0001362	0.0848375	0.0219795	0.141486	0.14196	0.068982	0.000228456
ENSG00000213967.10	5960	1.04212	305.745	284.006	0.000554978	19-24201853-A-C	286977	34	36	0.0447761	1	0.000180547	0.524185	0.138405	0.139586	0.141992	0.0689915	0.000373916
ENSG00000105538.9	8555	1.01166	1213.37	300.467	0.00013001	19-48814202-A-AAAG	73481	290	389	0.483791	1	5.47e-05	-0.213492	0.0522313	0.144286	0.142064	0.0690208	8.67e-05
ENSG00000095752.6	9722	1.04233	1942.42	304.167	8.75e-05	19-54372679-G-A	-997784	18	19	0.0236318	1	3.94e-05	-0.870101	0.208816	0.139786	0.142084	0.0690248	5.89e-05
ENSG00000270890.1	6190	1.02225	786.312	296.129	0.000206221	6-143581319-G-A	-277370	54	58	0.0721393	1	8.09e-05	0.337993	0.0846855	0.137386	0.142271	0.06911	0.00013774
ENSG00000280198.1	5152	1.03894	536.983	292.514	0.000314459	17-18305836-T-TCAAAA	279065	27	29	0.0360697	1	0.000117861	0.637085	0.163496	0.138086	0.142332	0.0691339	0.00021111
ENSG00000243290.3	4173	1.0292	394.657	291.733	0.00041818	2-88292135-TGATA-T	-748610	29	30	0.0372208	1	0.000159558	0.347536	0.0909957	0.138786	0.142395	0.0691586	0.000279716
ENSG00000267666.2	6761	1.02768	1485.29	300.42	0.000110766	19-1050782-A-AAATAATAATAAT	387300	52	53	0.0660848	1	4.57e-05	-0.394925	0.0956058	0.142886	0.142439	0.0691742	7.4e-05
ENSG00000243265.1	7749	1.03156	1088.99	296.325	0.000152559	8-23165874-C-T	-41044	14	14	0.0173697	1	5.8e-05	1.02404	0.25142	0.144786	0.142503	0.0691995	0.000102039
ENSG00000129460.15	7272	1.04357	1331.89	304.738	0.00012847	14-23149719-T-C	-319969	17	22	0.0272953	1	6.09e-05	-0.279814	0.0689004	0.141486	0.142628	0.0692542	8.62e-05
ENSG00000227217.1	7932	1.03771	744.432	291.231	0.000226787	1-157514663-G-A	-177099	235	291	0.36194	1	7.85e-05	0.246065	0.0615371	0.138986	0.142699	0.0692828	0.000151779
ENSG00000068971.13	4567	1.03293	507.381	290.153	0.000329091	11-64406999-CT-C	-510554	195	228	0.284091	1	0.000116443	-0.121158	0.0310686	0.144286	0.142754	0.0693037	0.000219814
ENSG00000280399.1	5594	1.04161	473.038	285.223	0.000360891	3-138103114-TCA-T	-378951	121	136	0.169576	1	0.0001131	0.318481	0.081514	0.142586	0.142968	0.0693957	0.000241368
ENSG00000134480.13	5108	1.01718	452.823	295.279	0.000355509	5-87225150-T-A	-187869	11	11	0.0136816	1	0.000145642	0.508533	0.132337	0.141486	0.142972	0.0693957	0.000235813
ENSG00000169021.5	8986	1.05067	853.833	291.371	0.000204266	19-29538331-C-T	324790	18	18	0.0223325	1	6.99e-05	0.368217	0.0914343	0.144986	0.142979	0.0693957	0.000137005
ENSG00000183186.7	5954	1.03377	1361.54	302.272	0.000123131	19-1024078-T-C	614908	83	88	0.109181	1	5.42e-05	0.343574	0.0840144	0.142486	0.143012	0.0694058	8.21e-05
ENSG00000112029.9	8567	1.03849	960.228	301.883	0.00017661	6-152905259-G-A	-78320	47	49	0.0609453	1	7.98e-05	-0.233993	0.0585781	0.141786	0.143051	0.0694188	0.000117923
ENSG00000009413.15	6695	1.04786	567.454	289.77	0.000305704	6-110664046-G-A	-819183	52	55	0.068408	1	0.000105917	-0.134286	0.034225	0.142886	0.143146	0.0694537	0.000204609
ENSG00000127528.5	8675	1.03039	1054.3	297.717	0.000157881	19-16329024-A-C	4207	162	179	0.222637	1	6.27e-05	0.10751	0.0265202	0.144086	0.143144	0.0694537	0.000105059
ENSG00000140992.18	6969	1.06924	855.181	291.906	0.000213161	16-2541127-T-C	3163	10	10	0.0124069	1	7.45e-05	-0.273552	0.0681944	0.142286	0.1432	0.069474	0.000143588
ENSG00000280620.1	7744	1.04066	1017.51	295.635	0.000167814	3-63957270-CTG-C	45498	113	120	0.149254	1	6.33e-05	0.365678	0.0902528	0.142786	0.143287	0.0695102	0.000111936
ENSG00000060688.12	6731	1.04873	758.3	291.692	0.000229672	1-31685485-C-A	388703	11	12	0.0148883	1	8.06e-05	-0.469434	0.117599	0.139786	0.143406	0.0695563	0.000153473
ENSG00000188878.19	7528	1.04262	831.902	291.438	0.000206379	17-76561887-G-A	620831	13	14	0.0174129	1	7.09e-05	0.398691	0.0990845	0.144786	0.143404	0.0695563	0.000137633
ENSG00000223822.2	9449	1.0296	956.571	298.78	0.000174244	21-23336849-G-A	-53409	8	9	0.011194	1	7.21e-05	1.05749	0.263093	0.146785	0.143585	0.0696372	0.000115542
ENSG00000250317.8	7124	1.04002	1150.5	301.908	0.00014861	4-25753984-C-CATAA	-107846	100	106	0.1325	1	6.6e-05	-0.189334	0.0468493	0.140186	0.143671	0.069673	9.88e-05
ENSG00000125434.10	7079	1.02855	1100.81	297.318	0.000151181	17-8289604-C-T	-5739	78	87	0.10794	1	5.91e-05	-0.270903	0.066585	0.143486	0.143716	0.0696895	0.000100115
ENSG00000135605.12	5475	1.03189	426.444	286.747	0.000393471	4-47943874-C-T	-325990	233	272	0.337469	1	0.000130346	0.181154	0.046797	0.146985	0.143765	0.069707	0.000260781
ENSG00000118816.9	7755	1.05934	686.024	290.252	0.000260913	4-77076396-G-T	391	24	25	0.0310945	1	8.96e-05	-0.213787	0.0539089	0.144586	0.143803	0.0697197	0.000174451
ENSG00000170581.13	4905	1.03655	561.021	292.784	0.000302746	12-56866670-A-G	506544	91	95	0.118454	1	0.000113724	0.127547	0.0326569	0.145585	0.143902	0.069762	0.000200763
ENSG00000279632.1	6391	1.03758	776.591	296.489	0.000219419	11-61828092-C-T	400767	107	114	0.141791	1	8.76e-05	-0.390115	0.0982317	0.143586	0.144005	0.0698059	0.000145446
ENSG00000159140.19	6145	1.03833	858.376	295.499	0.000199155	21-33941804-C-T	398911	9	9	0.0111663	1	7.64e-05	-0.228167	0.0569672	0.143186	0.144202	0.0698957	0.000131856
ENSG00000177301.14	7071	1.06752	861.03	289.901	0.000212511	1-110664263-C-T	32789	294	395	0.491272	1	7.01e-05	-0.169124	0.0420035	0.145885	0.144276	0.0699197	0.000141981
ENSG00000229119.3	6698	1.05971	1077.59	296.375	0.000166815	5-165585862-C-T	-796443	243	304	0.378109	1	6.42e-05	-0.179616	0.0443697	0.143986	0.144273	0.0699197	0.000111173
ENSG00000269688.1	7528	1.0381	874.393	297.699	0.000195604	19-38043664-A-G	-801835	63	64	0.0794045	1	7.96e-05	-0.470618	0.117801	0.144686	0.144345	0.0699476	0.00012936
ENSG00000187904.3	10049	1.04207	1585.82	292.01	0.000108913	4-6458407-C-T	-536934	142	158	0.19603	1	3.49e-05	0.309291	0.0737105	0.142086	0.144397	0.0699668	7.21e-05
ENSG00000000419.12	7785	1.02797	1190.61	299.432	0.000140304	20-51488327-C-T	529772	112	127	0.15796	1	5.78e-05	-0.10494	0.0257581	0.143386	0.144419	0.0699714	9.24e-05
ENSG00000164162.12	5240	1.02397	620.027	297.9	0.000267128	4-144583988-C-T	-514553	14	15	0.0186567	1	0.000113314	0.531256	0.13599	0.143786	0.144575	0.0700413	0.000175512
ENSG00000132952.11	8057	1.03378	1110.55	297.742	0.000152812	13-31391111-G-A	773418	10	11	0.0137157	1	6.05e-05	0.384951	0.0947542	0.142886	0.144677	0.0700848	0.000100668
ENSG00000233261.3	10145	1.06682	764.968	289.303	0.000239528	10-26565970-G-C	-23895	286	368	0.456576	1	7.91e-05	0.161024	0.0402886	0.145285	0.144697	0.0700885	0.000159518
ENSG00000137812.19	5951	1.03828	554.207	289.186	0.000309585	15-39859652-C-G	-734368	42	43	0.0533499	1	0.000105744	-0.296851	0.0756494	0.145785	0.14473	0.0700987	0.000204187
ENSG00000173726.10	7317	1.0282	1104.4	300.105	0.00015186	1-235968242-C-CATCTATCT	839306	18	18	0.0231362	1	6.43e-05	0.200195	0.0494566	0.145185	0.144887	0.070169	9.97e-05
ENSG00000235413.3	7571	1.01644	648.382	288.83	0.00025159	4-17480706-A-G	-430968	37	39	0.0483871	1	8.25e-05	0.567501	0.14237	0.145985	0.144991	0.0702079	0.000164358
ENSG00000203414.2	9876	1.03992	1702.27	300.228	0.000101377	10-14122461-G-C	964325	9	10	0.0124378	1	4.12e-05	1.19448	0.287428	0.147285	0.14498	0.0702079	6.68e-05
ENSG00000165506.14	6440	1.047	576.348	285.022	0.000304441	14-49187239-ATT-A	-447991	29	31	0.03875	1	9.23e-05	0.354961	0.0896776	0.146485	0.145004	0.070208	0.00020099
ENSG00000204421.2	27443	1.0877	476.963	254.778	0.000403668	6-30771406-A-C	-950439	19	21	0.0261845	1	5.09e-05	-0.654027	0.159329	0.142186	0.145147	0.0702715	0.00026977
ENSG00000076604.14	3775	1.03316	449.398	292.135	0.000378388	17-28875870-G-A	131886	116	128	0.158809	1	0.000143935	0.144635	0.0376093	0.143986	0.145176	0.0702796	0.000248325
ENSG00000134982.16	8706	1.04827	616.826	287.987	0.000285688	5-112789722-A-G	82224	128	141	0.174938	1	9.33e-05	-0.0736133	0.0186099	0.142486	0.145189	0.0702801	0.000188439
ENSG00000232259.1	9631	1.03635	1539.57	302.25	0.000111328	10-128591603-G-A	657086	271	334	0.415423	1	4.85e-05	0.291991	0.0709309	0.146185	0.145201	0.0702802	7.31e-05
ENSG00000112365.4	6651	1.05891	620.886	290.716	0.000291159	6-109353636-C-T	-129601	14	14	0.0174129	1	0.000102823	-0.387466	0.0985645	0.143386	0.145332	0.0703377	0.000192535
ENSG00000011243.17	9392	1.03296	1163.95	298.66	0.000146362	19-14789451-C-CT	-629690	278	346	0.429306	1	5.92e-05	-0.0680372	0.0167251	0.143386	0.145474	0.0704006	9.58e-05
ENSG00000152207.7	6718	1.04651	509.417	286.127	0.000345671	13-48606174-A-T	-47537	269	354	0.439206	1	0.00011032	0.101889	0.0260362	0.145285	0.145666	0.0704872	0.000227093
ENSG00000156453.13	6893	1.02614	942.757	296.7	0.000178278	5-141959323-T-C	80077	94	100	0.124069	1	6.98e-05	-0.300895	0.0747088	0.146585	0.145863	0.0705767	0.000116125
ENSG00000144659.10	7238	1.04592	667.226	293.258	0.000264097	3-38565097-T-C	-818251	240	321	0.398263	1	9.87e-05	-0.0952212	0.0241593	0.144886	0.145945	0.0706048	0.000173119
ENSG00000228053.1	8279	1.07504	881.608	287.477	0.00021357	9-110393715-G-A	368357	10	10	0.0124069	1	6.57e-05	-0.892176	0.220705	0.139786	0.145939	0.0706048	0.000141368
ENSG00000279277.1	6215	1.03301	607.11	293.578	0.000281915	3-107565595-G-A	-472850	13	13	0.0162907	1	0.000107192	0.732954	0.186949	0.143786	0.146114	0.0706806	0.000183748
ENSG00000211876.1	8376	1.02846	1262.05	302.731	0.000134225	14-22686019-G-A	154943	15	18	0.0223325	1	6.04e-05	0.958778	0.235969	0.147385	0.146175	0.0707045	8.73e-05
ENSG00000002330.13	4713	1.04561	605.958	296.56	0.00029123	11-63991049-G-A	-293620	11	11	0.0136816	1	0.000120433	0.499228	0.128298	0.148985	0.146257	0.0707378	0.000190461
ENSG00000161057.11	6690	1.04229	521.543	287.131	0.00033596	7-104034017-G-GTTATTTAT	689763	33	33	0.0413534	1	0.000109758	0.204159	0.0521525	0.145585	0.146345	0.0707747	0.000219324
ENSG00000231940.1	8827	1.03688	1184.9	300.514	0.000146137	1-233034069-G-A	-255378	160	183	0.22818	1	6.23e-05	0.303376	0.0748062	0.144886	0.146449	0.0708192	9.51e-05
ENSG00000229431.1	5852	1.04705	545.265	293.594	0.000325279	1-42414771-G-A	-970342	8	9	0.0111663	1	0.000126051	1.17158	0.301986	0.145785	0.146494	0.0708349	0.000212476
ENSG00000084623.11	4718	1.05551	496.843	288.838	0.000364267	1-32185628-T-C	-36391	91	100	0.125313	1	0.000126221	-0.0961404	0.0247833	0.147685	0.1466	0.0708805	0.000238455
ENSG00000175595.14	6960	1.04905	869.091	293.987	0.000205364	16-13932504-G-A	12347	41	44	0.0545906	1	7.58e-05	-0.219065	0.0546679	0.147385	0.146715	0.07093	0.000134025
ENSG00000211800.3	8352	1.02607	1266.73	303.996	0.00013371	14-22556413-C-T	515819	34	36	0.044665	1	6.23e-05	-0.469553	0.115782	0.146785	0.146944	0.0710306	8.64e-05
ENSG00000279744.1	6686	1.05647	732.419	294.278	0.000248274	17-82318511-G-A	-144090	162	181	0.226817	1	9.47e-05	-0.203062	0.0513839	0.145185	0.146948	0.0710306	0.000162176
ENSG00000243007.1	5708	1.03877	540.891	289.874	0.000322761	15-73033050-GTAC-G	653340	226	270	0.335459	1	0.000113026	0.193439	0.049508	0.146085	0.146986	0.0710432	0.000209485
ENSG00000213787.3	6983	1.05557	685.165	291.128	0.000265159	7-27610593-C-T	688483	177	208	0.258064	1	9.35e-05	-0.244589	0.0618431	0.144086	0.147112	0.0710982	0.000172953
ENSG00000116771.5	7824	1.06202	985.304	293.57	0.000187164	1-15715706-G-A	130596	12	12	0.0148883	1	6.75e-05	-0.487304	0.120739	0.145485	0.147144	0.0711076	0.000122319
ENSG00000196510.12	4803	1.05275	420.175	287.033	0.000429762	12-110285440-C-T	-118290	301	399	0.496269	1	0.00014544	0.158828	0.0413285	0.148685	0.14718	0.0711135	0.000279918
ENSG00000273747.1	4828	1.04142	402.519	281.229	0.000436988	15-82021685-GACACACACAC-G	-998430	84	91	0.115482	1	0.000126601	0.375137	0.0967228	0.144286	0.147177	0.0711135	0.000283508
ENSG00000171611.9	6077	1.03578	919.04	300.221	0.000189005	6-42738135-G-T	-177854	123	136	0.168734	1	8.22e-05	-0.123153	0.0308869	0.146985	0.147254	0.0711433	0.000122304
ENSG00000086848.14	6095	1.01304	682.277	297.991	0.000241258	11-111826391-TA-T	-45190	229	275	0.34125	1	0.000101402	0.152977	0.0388801	0.146585	0.147357	0.0711868	0.00015471
ENSG00000070785.16	5483	1.04801	464.7	285.41	0.000385176	1-43988800-C-T	-997922	13	13	0.0162095	1	0.000122611	0.537405	0.138271	0.150885	0.147477	0.0712388	0.000249939
ENSG00000211707.3	4818	1.03186	600.974	300.193	0.00028697	7-141654673-G-A	-677509	18	19	0.0235732	1	0.000130305	0.768073	0.19841	0.149985	0.147552	0.0712693	0.000185044
ENSG00000173757.9	5118	1.03992	543.379	295.072	0.000323827	17-41628989-C-G	-647718	266	341	0.424129	1	0.000130425	0.0541394	0.0139863	0.148085	0.147715	0.071342	0.000209174
ENSG00000275632.1	8662	1.01437	1529.89	309.626	0.00010825	20-5011987-C-T	-988431	89	91	0.113466	1	5.79e-05	-0.364316	0.0894397	0.149085	0.14774	0.0713483	6.93e-05
ENSG00000165949.12	8378	1.02168	1353.92	304.756	0.000124548	14-94915273-C-T	810437	12	12	0.0148883	1	5.89e-05	0.797743	0.19604	0.147985	0.147794	0.0713683	7.99e-05
ENSG00000141750.6	5569	1.03296	685.72	295.122	0.000252672	17-38774078-A-T	-451794	17	17	0.0210918	1	9.88e-05	-0.727181	0.184511	0.149285	0.147833	0.0713813	0.000162665
ENSG00000271815.1	7140	1.03139	715.938	294.491	0.000241149	5-74435352-C-G	-928408	248	310	0.385572	1	9.21e-05	-0.263787	0.0666362	0.147385	0.147855	0.0713858	0.000155133
ENSG00000265688.1	8027	1.0489	1130.57	303.449	0.000159139	17-81522733-C-A	-405096	12	12	0.0148883	1	7.43e-05	-1.11258	0.277294	0.145885	0.147895	0.0713994	0.000102988
ENSG00000197256.10	6427	1.04223	767.706	294.475	0.000230778	19-11285762-G-A	88214	10	10	0.0124378	1	8.76e-05	-0.70565	0.177696	0.147485	0.147911	0.0714011	0.000148983
ENSG00000136937.12	6767	1.04234	720.002	293.722	0.000246225	9-98117276-T-TTTTATTTA	483650	11	11	0.0139949	1	9.24e-05	0.328163	0.0829107	0.147385	0.147967	0.071422	0.000158899
ENSG00000233668.1	6445	1.0265	561.785	292.027	0.000304135	9-34152466-C-T	-72162	159	178	0.220844	1	0.000111996	0.325592	0.0832812	0.145185	0.14803	0.0714464	0.00019506
ENSG00000138378.17	5890	1.03209	723.66	295.511	0.000239441	2-191006224-C-A	-145372	24	28	0.0347395	1	9.4e-05	-0.244798	0.0619176	0.149385	0.148131	0.0714895	0.00015377
ENSG00000126524.9	8601	1.06369	370.483	276.976	0.000503121	7-67579345-CAA-C	583744	64	64	0.0802005	1	0.000132877	0.174399	0.0451091	0.146785	0.148168	0.0715012	0.000326672
ENSG00000228106.5	6419	1.02645	661.125	293.349	0.000258714	1-222861933-GT-G	46911	153	178	0.221945	1	9.67e-05	0.250173	0.0633896	0.149685	0.148193	0.0715073	0.000165731
ENSG00000273001.1	10246	1.01341	1500.31	303.049	0.000110509	10-3759744-A-G	693743	15	15	0.0186104	1	4.92e-05	1.02414	0.249003	0.146885	0.148217	0.071513	7.04e-05
ENSG00000258904.1	7088	1.02883	1291.22	305.018	0.000133469	14-99642557-G-A	-621224	174	209	0.259305	1	6.4e-05	0.257764	0.0636611	0.150185	0.148444	0.0716165	8.54e-05
ENSG00000227630.2	7907	1.04203	1170.2	301.33	0.000151929	1-235236492-TTGTGTGTGTGTG-T	512450	218	260	0.323308	1	6.66e-05	-0.288427	0.0714048	0.148285	0.148461	0.071619	9.77e-05
ENSG00000105671.11	6315	1.0379	728.778	293.382	0.000242082	19-18924137-G-A	4462	22	22	0.0272953	1	8.98e-05	0.244569	0.0616792	0.148285	0.148742	0.0717427	0.000155122
ENSG00000126461.14	7685	1.04354	1165.2	299.8	0.000153419	19-49509788-G-C	-132337	91	102	0.126551	1	6.45e-05	0.0768309	0.0189836	0.148885	0.148742	0.0717427	9.85e-05
ENSG00000128342.4	6265	1.08	505.71	279.242	0.000383975	22-29728461-C-T	-516472	251	330	0.409429	1	0.000102748	0.216712	0.0551251	0.144486	0.148827	0.0717774	0.000249554
ENSG00000267365.1	7085	1.0397	827.517	296.524	0.000214247	17-69349263-T-TTGTG	-820139	155	177	0.224619	1	8.53e-05	-0.148305	0.0372833	0.149085	0.148841	0.0717782	0.000137279
ENSG00000181817.5	5274	1.06709	655.016	294.376	0.000288183	1-35465855-AT-A	-932037	49	50	0.0621891	1	0.000112278	-0.127466	0.032609	0.144486	0.148867	0.0717846	0.000186421
ENSG00000117335.19	6714	1.0553	906.561	297.195	0.000202814	1-207971470-G-A	219413	10	12	0.0148883	1	8.18e-05	0.200654	0.0503089	0.147585	0.148902	0.0717959	0.000130625
ENSG00000159723.4	3809	1.02585	261.365	287.893	0.000656945	16-66529327-G-A	-954486	10	11	0.0136476	1	0.000242481	-1.16712	0.314569	0.153185	0.148965	0.0718182	0.000418456
ENSG00000253506.2	4949	1.03748	629.72	294.017	0.000280336	17-61911142-G-A	319940	9	10	0.0124069	1	0.000107787	-0.770738	0.196656	0.150085	0.148973	0.0718182	0.000179315
ENSG00000135740.16	4008	1.03014	347.103	290.687	0.000499998	16-66608844-G-A	-638071	36	37	0.04625	1	0.000190348	-0.581203	0.154018	0.149985	0.149023	0.0718302	0.000318856
ENSG00000167695.14	7539	1.02871	1429.88	299.713	0.000120988	17-903307-A-G	170895	262	353	0.43875	1	4.94e-05	-0.269063	0.0654323	0.149085	0.149021	0.0718302	7.71e-05
ENSG00000068976.13	4481	1.04562	477.553	286.043	0.00037691	11-64585557-A-G	-174740	236	291	0.361596	1	0.000121661	-0.122279	0.0314456	0.148885	0.149053	0.0718388	0.000241669
ENSG00000211961.3	6034	1.04756	404.525	283.172	0.000447329	14-106176003-G-A	-331488	270	352	0.4375	1	0.000137273	-0.233311	0.0604771	0.151385	0.14918	0.071894	0.00028677
ENSG00000115053.15	7114	1.02015	842.296	294.619	0.000201665	2-231454346-ATG-A	-10248	116	126	0.156328	1	7.56e-05	0.0717953	0.0179136	0.156084	0.149325	0.0719578	0.00012784
ENSG00000273265.1	2899	1.03091	258.337	291.487	0.000674786	2-95857348-T-C	-956309	217	262	0.325436	1	0.000273169	0.271804	0.0738864	0.152985	0.149407	0.0719915	0.000429286
ENSG00000164252.12	7743	1.06603	1013.16	293.212	0.000186624	5-77076690-CT-C	47439	269	351	0.43625	1	6.65e-05	-0.0719348	0.0178085	0.149085	0.149443	0.072	0.000120199
ENSG00000256278.1	5809	1.02857	433.82	286.179	0.000399801	15-84568838-G-A	-46131	265	342	0.425373	1	0.000130742	-0.269133	0.0695384	0.150585	0.14945	0.072	0.000254034
ENSG00000227288.3	7976	1.04301	1078.53	304.576	0.000166445	1-82093965-G-T	592171	24	25	0.0310174	1	8.04e-05	0.611197	0.153086	0.151585	0.149512	0.0720243	0.000106274
ENSG00000108094.14	6195	1.06844	597.343	289.073	0.000318632	10-35238615-T-C	147973	233	286	0.355721	1	0.000108953	-0.0910674	0.0232522	0.150085	0.149633	0.0720642	0.000205131
ENSG00000177947.13	4086	1.02777	531.04	293.564	0.000326374	11-487671-C-T	290933	35	38	0.0471464	1	0.000126432	-0.568944	0.14668	0.151685	0.149611	0.0720642	0.000207076
ENSG00000224747.1	8198	1.03384	946.856	288.799	0.000185717	21-44455385-C-T	-17131	15	15	0.0191327	1	5.82e-05	0.86403	0.212175	0.148185	0.149622	0.0720642	0.000118088
ENSG00000196678.13	5348	1.02565	799.671	302.903	0.000215759	16-21662500-T-C	766119	67	78	0.0967742	1	0.000102168	-0.270335	0.0687403	0.148385	0.149676	0.0720789	0.000136718
ENSG00000273343.1	6891	1.05525	1103.14	300.929	0.000167582	22-19921056-G-A	-397693	73	79	0.0989975	1	7.33e-05	0.398864	0.0993343	0.151685	0.149699	0.0720844	0.000107334
ENSG00000244921.2	5830	1.04208	730.665	296.403	0.000245511	5-135640058-G-A	716009	9	9	0.011194	1	9.91e-05	0.904744	0.229603	0.147685	0.149726	0.0720914	0.000156471
ENSG00000154001.13	6856	1.05462	538.865	283.632	0.000342855	14-63355190-T-A	-188184	84	99	0.122829	1	0.000101904	0.127096	0.0323124	0.148985	0.149834	0.072137	0.000219348
ENSG00000196396.9	7220	1.02134	1074.58	299.01	0.000159126	20-50120268-A-AAAACAAACAAAC	-390053	69	75	0.09375	1	6.56e-05	-0.173501	0.0429167	0.148185	0.149852	0.0721399	0.00010054
ENSG00000145912.8	7790	1.03788	1048.83	297.955	0.000169592	5-178539140-A-G	385173	118	129	0.16005	1	6.84e-05	-0.113054	0.028035	0.150085	0.149904	0.0721592	0.000107783
ENSG00000006118.14	6022	1.03281	717.185	295.125	0.000245114	11-61624168-C-G	699705	106	117	0.145161	1	9.55e-05	-0.328238	0.0831053	0.147285	0.149928	0.0721643	0.000155463
ENSG00000261662.1	3860	1.05746	427.538	290.435	0.000435295	1-119899881-CT-C	-10732	34	34	0.0421836	1	0.000161465	-0.479949	0.125766	0.149285	0.149962	0.0721749	0.000278528
ENSG00000058866.14	7039	1.05353	1234.52	301.086	0.000149457	3-185885025-A-T	-477212	92	103	0.127792	1	6.49e-05	0.192503	0.047585	0.145985	0.149978	0.0721766	9.55e-05
ENSG00000280157.1	6833	1.06433	565.581	289.024	0.000334359	1-228176857-A-T	55334	56	57	0.0707196	1	0.000114986	-0.432767	0.110884	0.150585	0.150031	0.072196	0.000214359
ENSG00000105221.16	7300	1.02777	864.258	295.688	0.000201233	19-40227997-T-C	-57539	172	198	0.246269	1	7.77e-05	0.0828868	0.0207164	0.149685	0.150089	0.0722182	0.000127242
ENSG00000225612.1	9946	1.03724	1364.28	288.282	0.000130499	7-155453741-G-GC	186442	47	48	0.06	1	3.82e-05	0.494496	0.118465	0.150785	0.150244	0.0722865	8.27e-05
ENSG00000103066.12	4444	1.0299	325.143	286.43	0.000538233	16-68397853-T-C	152549	182	209	0.259305	1	0.000185639	0.118819	0.0314326	0.148985	0.150283	0.0722994	0.000340163
ENSG00000245904.3	6880	1.00671	890.108	303.423	0.000186207	12-92219209-T-C	73311	33	36	0.0447761	1	8.81e-05	-0.346462	0.0872768	0.151285	0.150448	0.0723728	0.000116483
ENSG00000243445.1	6979	1.02245	894.42	293.795	0.000192539	16-1490819-A-G	-841913	36	38	0.0471464	1	7.01e-05	0.450678	0.111927	0.152285	0.150483	0.0723836	0.000121159
ENSG00000196605.7	7815	1.03821	858.582	295.012	0.000208193	19-9777668-C-CA	-15512	98	108	0.135678	1	7.92e-05	0.246746	0.0617446	0.152085	0.150499	0.0723853	0.000131782
ENSG00000184478.6	10406	1.03958	1062.18	294.994	0.00016891	11-5698585-GA-G	-248755	9	11	0.0136816	1	6.26e-05	-0.479938	0.118374	0.152285	0.15057	0.0724133	0.000106918
ENSG00000132326.11	9035	1.06734	1074.44	289.758	0.000177913	2-239040741-A-T	750639	32	35	0.0434243	1	5.7e-05	-0.423202	0.103793	0.149485	0.150606	0.0724246	0.00011373
ENSG00000228217.1	6612	1.05881	590.43	292.743	0.000318015	1-117176426-CAAG-C	-602080	17	17	0.0210918	1	0.00012011	0.855801	0.219896	0.145085	0.150799	0.0725114	0.000202409
ENSG00000162413.16	7307	1.00057	1127.9	305.093	0.000145265	1-6613610-G-T	-997	9	9	0.011194	1	7.03e-05	-0.28856	0.0716784	0.152985	0.150942	0.0725742	9.03e-05
ENSG00000105202.8	7297	1.06469	891.293	294.939	0.000213755	19-39814338-T-TATAAATAA	-32076	187	204	0.253827	1	8.14e-05	-0.070636	0.017706	0.148185	0.150984	0.0725887	0.000136161
ENSG00000145022.4	2995	1.03103	198.744	284.601	0.000887441	3-49169487-CA-C	-242719	149	169	0.212312	1	0.00031653	-0.107915	0.0296519	0.151385	0.151046	0.0726122	0.000558137
ENSG00000130810.19	7253	1.05701	795.157	293.856	0.000235955	19-10181296-A-G	75007	23	23	0.028607	1	8.83e-05	-0.306493	0.077219	0.150385	0.15127	0.0727135	0.000149595
ENSG00000128311.13	8082	1.04535	1270.09	300.594	0.000143868	22-36874083-C-T	-146100	194	236	0.292804	1	6.14e-05	0.0968303	0.0238547	0.150285	0.151282	0.0727135	9.08e-05
ENSG00000179820.15	10347	1.03334	2216.5	304.912	8.02e-05	19-53876521-C-T	10298	14	16	0.0199005	1	3.66e-05	-0.253536	0.0605918	0.154585	0.15133	0.0727305	5.04e-05
ENSG00000270562.1	6538	1.05107	1123	295.343	0.000164993	3-71035773-A-G	-549170	14	14	0.0176768	1	6.16e-05	-0.558704	0.137665	0.154385	0.151401	0.0727587	0.000104282
ENSG00000138385.15	8596	1.02347	1114.74	301.024	0.000155963	2-169206467-T-C	-585466	12	12	0.0148883	1	6.79e-05	0.288466	0.0715032	0.151985	0.151484	0.0727902	9.75e-05
ENSG00000156735.10	5129	1.01438	809.236	303.579	0.000210233	8-38427063-C-T	250332	152	177	0.220149	1	0.000101092	0.0910253	0.0231301	0.152585	0.151498	0.0727902	0.000130931
ENSG00000169129.14	6180	1.06895	713.151	293.903	0.00027064	10-114292003-G-A	-112753	23	24	0.0298507	1	0.000103268	0.633456	0.161184	0.148285	0.151504	0.0727902	0.000172052
ENSG00000227189.2	7151	1.05055	787.25	296.286	0.000235297	4-1227499-G-T	76127	48	48	0.06	1	9.42e-05	-0.578836	0.146422	0.152285	0.151542	0.0728021	0.000148547
ENSG00000184154.13	7057	1.07077	597.09	287.998	0.000324652	11-72139678-C-T	58984	45	47	0.0583127	1	0.000108072	-0.375549	0.0958386	0.152285	0.151554	0.0728021	0.000206455
ENSG00000277662.1	6816	1.03676	733.447	294.322	0.000245011	13-40625658-TA-T	-604018	126	142	0.181122	1	9.34e-05	-0.342034	0.086475	0.146885	0.15175	0.0728905	0.000153656
ENSG00000178307.9	3691	1.0623	473.28	292.168	0.000402539	17-21398570-C-T	183946	10	10	0.0124688	1	0.00015454	0.361928	0.0945605	0.145485	0.151785	0.0729009	0.00025481
ENSG00000262118.1	6793	1.03202	941.683	295.893	0.000188953	16-2793839-AC-A	-575407	23	23	0.028536	1	7.28e-05	0.698973	0.173999	0.150985	0.151913	0.0729567	0.000118149
ENSG00000126216.13	7519	1.01886	1181	300.36	0.000146078	13-112486035-A-G	-102132	86	94	0.117794	1	6.2e-05	-0.166895	0.041141	0.154785	0.151946	0.0729661	9.08e-05
ENSG00000246731.2	7919	1.03915	1399.81	298.677	0.000129529	17-75079986-A-AT	866644	8	8	0.0100251	1	5.17e-05	-1.0652	0.259742	0.150985	0.152229	0.0730962	8.1e-05
ENSG00000169403.11	4885	1.04925	474.719	290.697	0.00039132	1-27368046-C-T	-825890	9	9	0.0112219	1	0.000143982	-0.235873	0.061335	0.151085	0.152404	0.0731741	0.000245474
ENSG00000136861.17	5497	1.03656	724.078	302.718	0.000249515	9-120581085-G-A	915	76	84	0.104218	1	0.000119255	-0.216358	0.0555669	0.152885	0.152591	0.0732577	0.00015556
ENSG00000187866.8	5100	1.06459	501.812	285.269	0.000383949	9-68735633-G-A	-44401	53	57	0.0707196	1	0.000121685	-0.273734	0.0703952	0.155884	0.152689	0.0732988	0.000241756
ENSG00000279693.1	4515	1.05399	313.379	281.414	0.00060095	16-68415804-CT-C	45542	160	184	0.231738	1	0.000185075	-0.124227	0.0328565	0.152885	0.152849	0.0733695	0.000376516
ENSG00000272343.1	8015	1.02826	670.313	292.346	0.000265639	8-56864635-A-C	641947	17	17	0.0210918	1	9.69e-05	-0.744238	0.188605	0.153185	0.15329	0.073569	0.000164278
ENSG00000137876.9	9442	1.05828	731.388	288.193	0.000260806	15-55210092-A-ATG	13025	150	165	0.207809	1	8.45e-05	0.062087	0.0155985	0.152285	0.153279	0.073569	0.000163178
ENSG00000227077.3	3941	1.05272	390.406	287.326	0.000482706	17-19515752-C-T	943000	15	15	0.0186104	1	0.000167589	0.466848	0.122642	0.154485	0.15336	0.0735966	0.00030123
ENSG00000268751.1	7866	1.01455	1323.14	306.553	0.000130444	19-35570950-A-G	993249	26	27	0.0334988	1	6.51e-05	-0.699585	0.172963	0.158684	0.153476	0.073646	8.01e-05
ENSG00000134900.11	7886	1.01866	1012.56	295.501	0.000172177	13-102571261-T-G	-25742	287	398	0.495025	1	6.49e-05	-0.055305	0.0136705	0.150585	0.153514	0.0736581	0.000105902
ENSG00000251441.2	6521	1.03122	598.846	290.109	0.00030018	4-112359591-C-T	3456	194	229	0.284119	1	0.000104704	0.246859	0.0628694	0.154485	0.153665	0.0737248	0.000185376
ENSG00000168282.5	6456	1.04421	634.898	291.412	0.00029186	14-50369608-GCACA-G	748813	15	15	0.0187032	1	0.000105096	0.578212	0.147293	0.152585	0.153708	0.0737392	0.000181104
ENSG00000237238.2	797	0.99544	135.18	305.743	0.00122079	9-63408847-TATTA-T	28836	252	247	0.306905	1	0.000723927	0.328842	0.0963764	0.155984	0.153792	0.0737732	0.000742339
ENSG00000282742.1	10120	1.02321	2101.39	306.006	8.41e-05	4-7644614-A-G	945805	15	15	0.0186104	1	3.98e-05	-1.12785	0.270834	0.153585	0.153853	0.0737966	5.17e-05
ENSG00000279199.1	6016	1.08455	518.04	283.291	0.000391669	17-40937039-C-A	821597	247	316	0.393035	1	0.000117913	-0.215358	0.0552693	0.149085	0.153885	0.0738057	0.00024643
ENSG00000241217.3	4262	1.01411	575.443	298.475	0.000300646	12-56710494-C-T	39748	19	21	0.0261845	1	0.000131224	-0.712645	0.184177	0.153485	0.153979	0.0738447	0.000183982
ENSG00000256525.6	5244	1.04887	624.176	291.664	0.000300948	17-64591786-G-C	94750	12	12	0.0148883	1	0.000109577	0.522257	0.133397	0.149285	0.154152	0.0739217	0.000186516
ENSG00000168517.10	7100	1.02287	542.918	293.442	0.000326047	17-45043301-C-G	-117399	45	47	0.0586035	1	0.000125878	-0.385891	0.0994582	0.154985	0.154278	0.0739759	0.000199828
ENSG00000280254.1	8327	1.02907	1039.86	295.927	0.000173259	17-5027409-C-T	240352	12	12	0.0149254	1	6.61e-05	-1.11728	0.276496	0.153185	0.154708	0.0741761	0.000106136
ENSG00000144045.13	6172	1.03984	834.574	299.729	0.000221623	2-75055951-G-A	529615	74	81	0.100746	1	9.67e-05	-0.439061	0.111252	0.156784	0.154905	0.0742557	0.000136169
ENSG00000204055.4	6997	1.03493	976.909	299.205	0.000187245	9-129205079-C-CT	3764	154	171	0.214824	1	7.91e-05	-0.264687	0.0662256	0.156384	0.154938	0.0742557	0.000114794
ENSG00000152270.8	5616	1.03854	574.236	294.802	0.000321184	11-14254059-T-C	-389664	114	126	0.156328	1	0.000128312	0.0949469	0.0245021	0.158884	0.154936	0.0742557	0.0001972
ENSG00000179912.20	5035	1.0576	499.255	289.848	0.000385678	12-57271437-T-TAC	-159568	199	232	0.288557	1	0.000138456	-0.107447	0.0278674	0.151485	0.154911	0.0742557	0.000238611
ENSG00000230071.2	4520	1.03634	411.808	290.77	0.000445577	22-41570669-C-A	982666	164	196	0.245	1	0.000167273	-0.306918	0.0806176	0.153485	0.154937	0.0742557	0.000273339
ENSG00000006062.14	7216	1.051	478.339	287.605	0.0003974	17-45125125-A-G	-191915	199	228	0.282878	1	0.000134943	0.0951826	0.0246446	0.157084	0.155206	0.0743779	0.000244751
ENSG00000138180.15	7248	1.04321	744.785	293.972	0.000250897	10-92742487-T-C	-754145	243	300	0.372208	1	9.5e-05	-0.18349	0.0464414	0.154685	0.155277	0.0744059	0.000153972
ENSG00000235527.6	5738	1.03154	682.154	299.836	0.000266785	1-114833025-C-T	903834	19	19	0.0235732	1	0.000119086	0.876535	0.225098	0.155184	0.155346	0.0744277	0.000162882
ENSG00000160785.13	4704	1.01479	593.007	299.193	0.000295064	1-156195499-T-G	1567	225	277	0.343672	1	0.000130943	-0.0627781	0.0162222	0.157884	0.155372	0.0744277	0.000178876
ENSG00000237101.1	6825	1.04482	536.322	291.45	0.000349911	1-224173070-A-G	-46543	38	42	0.0522388	1	0.000129322	0.575609	0.148619	0.154785	0.155374	0.0744277	0.000214736
ENSG00000135801.9	7344	1.03499	1012.2	296.659	0.000181276	1-229410334-C-CGT	-215713	15	15	0.0186104	1	7.1e-05	0.509443	0.126625	0.157684	0.155368	0.0744277	0.000110812
ENSG00000168496.3	5701	1.04796	700.29	292.301	0.000269937	11-61717509-C-A	-75294	194	224	0.277916	1	9.85e-05	-0.16857	0.042765	0.156084	0.155388	0.0744281	0.000165844
ENSG00000154727.10	7392	1.02285	790.352	294.93	0.000225719	21-25264188-C-T	-470382	56	63	0.0781638	1	8.66e-05	-0.0942562	0.0237171	0.152985	0.155405	0.07443	0.000137264
ENSG00000170515.13	5433	1.02688	557.411	294.321	0.000323135	12-55271671-C-CTGTG	-832648	34	36	0.0448878	1	0.000127556	0.16526	0.0426307	0.154285	0.155432	0.0744366	0.000196798
ENSG00000248015.6	8965	1.02524	1943.02	303.01	9.24e-05	19-793532-C-CA	-602935	45	47	0.05875	1	4.04e-05	-0.399601	0.0960415	0.154785	0.155444	0.0744366	5.62e-05
ENSG00000055070.16	6610	1.03382	779.39	300.931	0.00023493	1-16407941-G-T	55366	243	304	0.378109	1	0.000106495	0.0806629	0.0205654	0.156284	0.155462	0.0744391	0.000143452
ENSG00000233560.2	7554	1.01645	921.486	297.228	0.000190953	12-68490987-G-A	-214647	97	106	0.134177	1	7.65e-05	0.35585	0.088853	0.157884	0.155605	0.0744953	0.000115651
ENSG00000167182.13	6332	1.03259	443.56	284.107	0.000411989	17-47497840-G-A	-398310	284	373	0.463659	1	0.000127934	0.0585315	0.0151018	0.154685	0.155605	0.0744953	0.000251204
ENSG00000104853.15	7364	1.0519	1043.95	295.532	0.000183085	19-44580222-AG-A	-374369	35	39	0.0485075	1	6.96e-05	-0.15736	0.0390631	0.152485	0.155695	0.074532	0.000112424
ENSG00000162746.14	7055	1.0446	821.003	295.315	0.000229345	1-161715100-G-C	-6463	182	223	0.277363	1	8.91e-05	0.25102	0.063276	0.154985	0.155934	0.0746403	0.000140199
ENSG00000110696.9	5903	1.04196	588.18	295.065	0.000318222	11-16705969-G-GAAGT	92837	102	112	0.139651	1	0.000127866	0.0761668	0.0196511	0.153685	0.155948	0.0746407	0.000194311
ENSG00000280202.1	8013	1.03706	1461.84	301.448	0.000126648	12-3663579-C-G	51576	62	63	0.0783582	1	5.46e-05	0.196797	0.0481444	0.156284	0.15598	0.0746502	7.72e-05
ENSG00000141428.16	6081	1.04034	596.914	287.86	0.000312692	18-35807775-C-T	-164308	58	61	0.0756824	1	0.000103105	-0.221235	0.056288	0.154685	0.156084	0.0746937	0.000190633
ENSG00000268366.1	7197	1.00672	927.863	302.687	0.00018604	19-40940199-A-C	496763	11	12	0.0150376	1	8.63e-05	1.12093	0.282003	0.156284	0.156205	0.074739	0.000111745
ENSG00000010310.8	7783	1.04833	1214.6	297.685	0.000156634	19-45552527-A-AT	-115717	50	55	0.0701531	1	6.21e-05	0.257745	0.0635423	0.154685	0.156204	0.074739	9.57e-05
ENSG00000198799.11	5549	1.04285	607.521	293.437	0.000309338	1-113058262-A-T	-14947	287	377	0.468593	1	0.000118595	-0.0837741	0.0215078	0.153685	0.156245	0.074752	0.000188575
ENSG00000165389.6	8419	1.04739	1082.65	293.227	0.000175472	14-35404140-G-A	941784	20	21	0.0268542	1	6.21e-05	0.320389	0.0789841	0.151385	0.156308	0.0747761	0.000107115
ENSG00000197405.7	7515	1.0535	1184.2	300.193	0.00016267	19-47010624-TA-T	-279399	42	44	0.0548628	1	6.95e-05	-0.0939986	0.0233331	0.156884	0.156326	0.0747787	9.95e-05
ENSG00000138018.17	5104	1.06902	565.797	288.215	0.000352815	2-26547232-T-A	201146	106	115	0.14268	1	0.000119633	0.112818	0.0289809	0.155784	0.156527	0.0748625	0.00021689
ENSG00000176222.8	8539	1.01776	1048.44	300.121	0.000169422	19-43807283-TTTTC-T	-76768	80	84	0.105	1	7.26e-05	-0.263327	0.0655381	0.155484	0.156521	0.0748625	0.000102023
ENSG00000160445.10	6237	1.03894	1030.32	299.897	0.000181215	9-129320091-G-C	547677	244	308	0.382134	1	7.77e-05	-0.0538505	0.0134592	0.156484	0.156594	0.0748881	0.000110034
ENSG00000236254.1	8476	1.01918	1052.47	292.588	0.000169469	9-4526788-G-A	-581149	233	274	0.340796	1	5.86e-05	-0.260609	0.0640227	0.159884	0.156632	0.0749002	0.000102035
ENSG00000166169.16	4910	1.04564	520.583	287.903	0.000364396	10-102261328-A-G	673058	120	132	0.163772	1	0.000123109	-0.10494	0.0270076	0.154085	0.1567	0.0749265	0.000221711
ENSG00000125746.16	7803	1.04586	1062.46	291.154	0.000178938	19-45628855-G-A	-16774	305	395	0.491162	1	5.98e-05	0.131448	0.0323308	0.155484	0.156934	0.0750326	0.000108707
ENSG00000249173.5	9099	1.03553	1642.78	305.555	0.000113147	4-184811408-A-G	-88046	260	322	0.400498	1	5.43e-05	-0.212218	0.0518952	0.159384	0.157086	0.0750987	6.84e-05
ENSG00000109572.13	7271	1.02784	679.511	292.296	0.000268798	4-169714286-G-GT	101653	92	99	0.126923	1	9.81e-05	0.120281	0.0305048	0.159084	0.157145	0.0751208	0.000161866
ENSG00000236489.1	6337	1.0209	833.779	293.942	0.000215772	3-186486784-G-A	880209	46	46	0.0572139	1	8.01e-05	-0.522865	0.130923	0.154985	0.157305	0.0751909	0.000129412
ENSG00000260619.1	7018	1.02743	957.433	295.553	0.000190988	15-81955407-CAA-C	962149	64	69	0.0866834	1	7.3e-05	0.478479	0.119129	0.158984	0.157445	0.0752457	0.000114755
ENSG00000275055.1	10120	1.03268	1440.88	297.694	0.000128454	19-51302064-G-A	-747444	300	397	0.493781	1	4.98e-05	0.263277	0.0640548	0.155484	0.157432	0.0752457	7.74e-05
ENSG00000091106.18	6258	1.04939	485.376	282.081	0.00039644	2-31646187-A-G	-619667	228	281	0.349127	1	0.000115628	-0.0940857	0.0241154	0.152785	0.157569	0.0752801	0.000240175
ENSG00000144357.16	8651	1.04941	1024	294.831	0.000187944	2-170285150-A-G	457692	13	14	0.0173697	1	7.03e-05	-0.228075	0.0566506	0.158384	0.157569	0.0752801	0.000113858
ENSG00000280435.1	5150	1.02563	398.004	281.661	0.000457861	3-43536684-T-C	-580614	31	32	0.0397022	1	0.000135349	0.535873	0.138775	0.157084	0.157582	0.0752801	0.000274655
ENSG00000278954.1	6812	1.04699	612.307	293.24	0.000312534	17-41408251-T-C	-257315	37	37	0.0460199	1	0.00011935	0.742716	0.19076	0.158484	0.157548	0.0752801	0.000189182
ENSG00000173812.10	6797	1.06626	557.321	285.075	0.000358454	17-41076780-A-AAG	-612107	7	8	0.010101	1	0.000111751	-0.41363	0.105785	0.157584	0.157563	0.0752801	0.000218627
ENSG00000273487.1	5917	1.03404	470.133	289.41	0.000395656	1-93091351-TG-T	902114	14	14	0.0175	1	0.000140911	1.19528	0.31037	0.156884	0.157727	0.0753371	0.000237944
ENSG00000231393.1	5603	1.04534	531.113	283.751	0.000359361	9-35637419-G-T	-5095	140	166	0.205955	1	0.000108014	-0.277817	0.0708953	0.155484	0.157715	0.0753371	0.00021714
ENSG00000172531.14	5502	1.03567	501.397	289.546	0.000372977	11-67579081-C-CA	159595	107	128	0.16	1	0.00013218	-0.0600353	0.0155231	0.156984	0.157967	0.0754452	0.000224096
ENSG00000123908.11	6910	1.02846	974.593	296.858	0.000188907	8-140681776-C-CA	46157	18	18	0.0223881	1	7.48e-05	0.265664	0.0662426	0.160784	0.1581	0.0755027	0.000113052
ENSG00000143368.9	3299	1.03914	313.429	293.106	0.000602027	1-150299429-G-GT	371085	11	11	0.0136816	1	0.000249673	0.211575	0.0571438	0.159084	0.158138	0.0755145	0.000361839
ENSG00000218226.1	8791	1.03288	905.019	297.117	0.000205633	6-159501146-GCACACACACA-G	879510	251	333	0.414358	1	8.28e-05	0.133268	0.0334412	0.156384	0.158183	0.0755298	0.000123223
ENSG00000265136.1	6126	1.02789	628.233	293.02	0.000292927	17-83088588-C-T	511197	230	290	0.360696	1	0.000110257	-0.260518	0.066569	0.162384	0.158238	0.0755498	0.000175102
ENSG00000227678.7	8065	1.04854	810.954	291.669	0.000238132	6-130157072-AAAATAAAT-A	13869	275	358	0.444584	1	8.4e-05	0.22716	0.0570501	0.154685	0.158381	0.0756118	0.000143438
ENSG00000160345.12	9164	1.02864	1875.35	307.105	9.84e-05	9-134505096-T-C	-996602	126	151	0.187345	1	4.87e-05	-0.3543	0.0860909	0.157484	0.158448	0.0756268	5.88e-05
ENSG00000259626.2	7690	1.03658	1009.57	294.533	0.00018625	15-57389160-G-A	-761475	19	19	0.0236318	1	6.9e-05	0.735896	0.182577	0.159284	0.158451	0.0756268	0.00011158
ENSG00000069329.16	1327	1.04994	154.942	289.816	0.00124993	16-46751196-A-G	62002	268	361	0.447891	1	0.000530408	0.0736021	0.0210356	0.154785	0.158434	0.0756268	0.000753209
ENSG00000111678.10	7721	1.04331	1139.07	298.768	0.000167657	12-6171490-T-C	-771943	11	11	0.0136476	1	6.91e-05	0.386639	0.0959373	0.155284	0.158477	0.0756327	0.000100705
ENSG00000249092.1	6705	1.05298	325.363	284.054	0.00059982	5-43265885-G-A	373068	172	199	0.24875	1	0.000197907	-0.297449	0.0790362	0.157784	0.158504	0.0756397	0.000361683
ENSG00000176268.5	6744	1.01727	789.111	294.683	0.000228099	13-40979218-T-TACAC	115316	232	290	0.359801	1	8.7e-05	-0.274059	0.0689814	0.155584	0.158636	0.0756961	0.000135362
ENSG00000148248.13	8519	1.03488	1411.66	301.206	0.000132883	9-133257678-G-T	-118488	14	15	0.0186104	1	5.72e-05	-0.442564	0.108567	0.161684	0.158673	0.0757076	7.94e-05
ENSG00000274554.1	7301	1.00539	1117.6	297.171	0.000156623	12-117738385-T-C	786963	132	150	0.186104	1	6.12e-05	-0.314666	0.077506	0.159484	0.158689	0.0757092	9.24e-05
ENSG00000144655.14	7193	1.05383	682.114	292.413	0.000287145	3-39803212-C-T	656490	98	100	0.124069	1	0.00010603	-0.143492	0.0365738	0.159984	0.158734	0.0757182	0.000172931
ENSG00000088766.11	8657	1.04212	1293.69	299.538	0.000147475	20-5921217-G-C	-84873	266	342	0.424318	1	6.12e-05	0.0917917	0.02261	0.155784	0.158732	0.0757182	8.84e-05
ENSG00000109911.18	5193	1.05101	540.264	292.698	0.000360443	11-32002059-C-T	492359	38	39	0.0483871	1	0.000138254	-0.327565	0.0849488	0.159284	0.158818	0.075752	0.000216708
ENSG00000170379.19	4580	1.02142	487.903	298.783	0.000373012	7-143728285-G-T	107335	268	343	0.426617	1	0.000168098	0.169141	0.0444427	0.155384	0.158836	0.0757542	0.000221464
ENSG00000060339.13	8161	1.0362	777.007	292.3	0.000242746	10-69458028-C-T	737016	105	113	0.140199	1	8.74e-05	0.0841934	0.0211971	0.162884	0.159049	0.0758499	0.000144825
ENSG00000272918.1	7176	1.03646	907.247	295.816	0.000208159	7-105447526-T-C	342088	219	266	0.330846	1	8.1e-05	-0.134945	0.0338149	0.157584	0.159145	0.0758893	0.000124124
ENSG00000144802.11	6087	1.03355	528.117	294.502	0.000355324	3-101893554-A-T	65563	145	167	0.209273	1	0.000142639	-0.0877711	0.0228093	0.157184	0.159205	0.0759114	0.000211538
ENSG00000265478.2	4060	1.04175	452.225	294.525	0.000422817	17-18757223-G-A	-52733	20	20	0.0248756	1	0.000173603	-0.815679	0.214795	0.160984	0.159218	0.0759115	0.000252573
ENSG00000164168.7	6040	1.03998	610.085	295.034	0.000312272	4-146685823-C-T	-931560	60	63	0.0781638	1	0.000125077	0.194544	0.0501201	0.156984	0.159262	0.0759265	0.000186341
ENSG00000230793.1	6276	1.04848	730.994	295.486	0.00026573	13-45124629-A-G	529771	15	15	0.0186104	1	0.000105598	0.974051	0.248204	0.159884	0.159291	0.075934	0.000159098
ENSG00000127481.14	8594	1.04011	1151.11	295.837	0.000165687	1-18283908-A-C	-926368	173	202	0.25062	1	6.27e-05	0.10345	0.0255194	0.159884	0.159374	0.0759608	9.88e-05
ENSG00000257896.1	7430	1.01232	458.323	282.437	0.000390053	12-43408920-CACTT-C	-327742	17	17	0.0211443	1	0.000114583	0.768382	0.196831	0.158084	0.159369	0.0759608	0.000229828
ENSG00000272334.1	6783	1.03811	680.276	294.851	0.000279137	3-37271876-G-A	298204	57	59	0.073201	1	0.000109712	-0.524836	0.134066	0.160484	0.159411	0.0759724	0.000166271
ENSG00000259915.2	6351	1.04169	254.961	277.119	0.000750783	2-185453121-ACAAATAT-A	-903652	17	18	0.0223325	1	0.000215041	0.722293	0.193035	0.159384	0.159437	0.0759785	0.000447852
ENSG00000130037.4	7522	1.01566	1317.56	306.075	0.000136873	12-4211019-T-A	-832970	44	47	0.0583127	1	6.77e-05	-0.450961	0.11176	0.159984	0.15947	0.0759882	8.07e-05
ENSG00000138660.11	6666	1.05543	592.121	287.62	0.000333708	4-112194748-C-T	-36989	254	321	0.399002	1	0.000110391	-0.0720921	0.0184228	0.160384	0.159537	0.0760136	0.000200048
ENSG00000261270.1	8022	1.05213	1214.73	299.656	0.000161545	16-57077090-T-C	136812	298	394	0.488834	1	6.8e-05	-0.25246	0.0625808	0.156384	0.159584	0.0760299	9.67e-05
ENSG00000163811.11	7127	1.05748	716.831	283.904	0.000277307	2-28970151-A-G	75508	253	307	0.380893	1	8.02e-05	-0.0675474	0.0169152	0.158484	0.15975	0.0761026	0.000166144
ENSG00000196290.14	5641	1.05139	467.127	284.434	0.000419897	2-201879434-C-T	990107	55	59	0.073201	1	0.000131973	0.249525	0.064512	0.161184	0.159793	0.076117	0.000250882
ENSG00000090686.15	7546	1.04877	889.373	292.723	0.00021934	1-21782877-G-A	-729	206	253	0.313896	1	7.88e-05	0.105371	0.0263586	0.157084	0.159832	0.0761292	0.000130871
ENSG00000176225.13	8441	1.05014	1055.07	296.393	0.000185539	18-70647310-G-T	441365	53	60	0.0744417	1	7.24e-05	-0.246462	0.061329	0.160084	0.159893	0.0761518	0.000110722
ENSG00000169075.7	6801	1.04605	456.75	286.245	0.00042468	6-118799883-TATA-T	298453	133	150	0.18797	1	0.000140453	-0.312855	0.081219	0.159384	0.159919	0.0761529	0.000252969
ENSG00000253263.1	7544	1.03131	675.276	288.292	0.000277802	8-103108821-G-T	216945	82	93	0.115385	1	9.11e-05	0.346778	0.0875369	0.157484	0.159921	0.0761529	0.000164439
ENSG00000089050.15	8307	1.03895	963.028	295.618	0.000198363	20-18477162-A-G	-20081	145	158	0.196517	1	7.63e-05	-0.170572	0.0425842	0.165083	0.160018	0.0761926	0.000117723
ENSG00000225194.2	5954	1.04415	612.294	289.252	0.00031582	9-95472105-CAG-C	-555860	29	29	0.0359802	1	0.000108384	0.705476	0.180068	0.162484	0.160092	0.0762219	0.000187755
ENSG00000166199.12	7666	1.03043	869.802	294.597	0.000215554	11-44107740-C-A	226929	26	29	0.0359802	1	8.14e-05	0.408466	0.102388	0.159284	0.160137	0.0762372	0.000127359
ENSG00000271420.1	5865	1.03747	760.862	295.883	0.000250521	1-23765551-A-AT	386522	281	364	0.452381	1	9.99e-05	-0.250236	0.0635387	0.158384	0.1602	0.0762543	0.000148407
ENSG00000233030.2	3090	1.02243	343.422	298.26	0.00053611	1-149846617-T-TA	53597	9	9	0.0112782	1	0.000248387	0.713614	0.192667	0.162684	0.160221	0.0762543	0.000315497
ENSG00000273165.1	6070	1.0417	593.694	292.758	0.000324185	2-32111970-TTAG-T	258547	302	386	0.479798	1	0.000122804	-0.261533	0.0672977	0.163784	0.160217	0.0762543	0.000192371
ENSG00000231584.8	2623	1.03832	258.666	288.165	0.000738271	2-95844171-TTTGAA-T	-166380	213	256	0.318408	1	0.000279171	0.190472	0.0518586	0.162884	0.160232	0.0762543	0.000437454
ENSG00000132017.10	7397	1.03196	1464.15	306.302	0.000128597	19-13908521-T-C	-43971	183	212	0.263682	1	6.37e-05	-0.102867	0.0253979	0.160584	0.160239	0.0762543	7.6e-05
ENSG00000257763.1	6835	1.02424	623.263	292.178	0.000296904	12-48018627-C-T	-337987	202	254	0.315136	1	0.000109426	-0.257019	0.0656428	0.162384	0.160329	0.0762907	0.000174731
ENSG00000065491.8	7929	1.04903	905.757	292.098	0.000216254	6-37336587-T-C	78815	239	296	0.367246	1	7.62e-05	-0.162145	0.040476	0.159584	0.160365	0.0763017	0.000128594
ENSG00000173473.10	3304	1.0407	266.462	290.045	0.000721377	3-47767878-CT-C	-14228	241	290	0.360406	1	0.000284617	-0.0756843	0.020635	0.161884	0.160402	0.0763129	0.000427397
ENSG00000244932.2	6697	1.03932	536.85	289.584	0.000357409	3-129174423-T-C	-206875	12	12	0.015544	1	0.000126016	0.922821	0.237862	0.160684	0.160573	0.0763883	0.000211376
ENSG00000185215.8	6970	1.05573	590.938	287.073	0.00033708	14-103095493-GGAGGGGCTGAGGTCA-G	-27949	173	203	0.251861	1	0.000110002	-0.0818824	0.0209199	0.160084	0.160668	0.0764268	0.000200609
ENSG00000172530.20	10505	1.04837	1559.73	296.713	0.000125666	16-87811019-GGCAACAGA-G	-138225	161	185	0.2301	1	4.72e-05	-0.103161	0.0250202	0.159684	0.160686	0.0764293	7.45e-05
ENSG00000277224.2	7462	1.06291	415.852	278.294	0.000486698	6-27027472-A-C	827952	93	97	0.120647	1	0.000132521	-0.291979	0.0755086	0.156684	0.160701	0.0764302	0.000290455
ENSG00000113249.12	7939	1.04687	639.121	289.258	0.000305729	5-156578176-T-C	-480943	15	16	0.0198511	1	0.000104442	-0.74115	0.188724	0.161384	0.160743	0.076444	0.000181188
ENSG00000237036.4	7698	1.0382	758.731	293.406	0.000252658	10-30791748-T-C	-528699	73	75	0.0932836	1	9.43e-05	0.253133	0.064037	0.163284	0.160809	0.0764688	0.000149119
ENSG00000090612.20	3990	1.04712	438.815	287.678	0.000446001	12-133119787-A-T	-61622	227	260	0.323383	1	0.000154419	0.0962493	0.0251456	0.156284	0.160915	0.0765132	0.000264057
ENSG00000244675.2	9456	1.01481	1431.34	300.427	0.000127022	3-194431593-T-C	-69910	70	77	0.0957711	1	5.32e-05	0.440471	0.10759	0.159284	0.160977	0.0765365	7.41e-05
ENSG00000197308.9	9527	1.05061	1348.62	299.441	0.000146366	10-8344476-A-G	290992	187	226	0.280397	1	6.06e-05	0.27967	0.0688418	0.158984	0.161004	0.0765428	8.67e-05
ENSG00000128692.8	8142	1.03874	874.259	291.684	0.000219991	2-171145097-C-A	393292	12	12	0.0148883	1	7.68e-05	-0.899411	0.224626	0.162684	0.161117	0.0765902	0.000129605
ENSG00000041988.15	7264	1.04681	934.048	292.938	0.000209801	1-6144101-G-A	-480765	84	89	0.110422	1	7.54e-05	0.184137	0.045936	0.160084	0.161195	0.0766213	0.000123964
ENSG00000008277.14	5751	1.0479	472.943	288.077	0.000416026	7-88455724-C-G	521581	72	76	0.0942928	1	0.000144059	0.201319	0.0523517	0.162484	0.16146	0.076741	0.000245515
ENSG00000255141.1	9497	1.02274	963.85	288.965	0.000192803	11-3464056-T-TAAATAAATAAATAAAA	-510181	74	79	0.0982587	1	6.1e-05	0.430858	0.106109	0.160384	0.161479	0.0767436	0.000112523
ENSG00000177455.12	4370	1.05202	514.975	289.626	0.000385749	16-29898423-TTC-T	966484	11	13	0.0165394	1	0.000137668	-0.276564	0.0717024	0.161084	0.161519	0.0767563	0.000227956
ENSG00000242689.2	6479	1.02881	368.405	287.812	0.000511785	11-57871972-C-T	-750701	222	282	0.349876	1	0.000181556	-0.227292	0.0600368	0.164184	0.161573	0.0767758	0.000299324
ENSG00000143740.14	6694	1.03895	389.655	282.471	0.00049528	1-227741999-GTCTTTTTTT-G	13460	44	47	0.0583127	1	0.000151728	0.240218	0.0626841	0.160084	0.161592	0.0767782	0.000290922
ENSG00000263884.1	5478	1.05606	833.527	296.084	0.00024075	18-43139-T-C	-225009	15	15	0.0188442	1	9.61e-05	1.00033	0.253367	0.160384	0.161686	0.0768168	0.000142353
ENSG00000214093.3	7731	1.03653	689.016	293.437	0.000278949	22-32160680-A-G	601197	16	16	0.0198511	1	0.000105511	0.971313	0.247494	0.160484	0.161785	0.0768573	0.000163465
ENSG00000241685.9	5337	1.04176	560.77	293.785	0.000347096	7-98740635-A-C	-585275	98	106	0.131514	1	0.000136331	0.143523	0.037186	0.163784	0.161911	0.0769048	0.000203695
ENSG00000235065.1	5178	1.04632	565.282	295.064	0.000347855	20-21344796-C-T	230073	33	36	0.0447761	1	0.000141327	0.474747	0.123298	0.165383	0.161902	0.0769048	0.000204554
ENSG00000127774.6	8818	1.01706	1530.88	304.787	0.000120169	17-2910223-G-A	-758592	18	18	0.0223325	1	5.67e-05	-0.340902	0.0835827	0.163984	0.161944	0.0769142	6.97e-05
ENSG00000100558.8	6656	1.02972	367.519	288.774	0.000515622	14-67754363-T-C	342163	144	166	0.205955	1	0.000187733	-0.148464	0.0393054	0.162684	0.162021	0.0769446	0.000300799
ENSG00000178177.15	7601	1.03891	751.15	296.523	0.000257728	4-17157092-A-G	-864784	22	22	0.0272953	1	0.000104935	0.270824	0.0689826	0.163284	0.162061	0.0769573	0.000150912
ENSG00000078124.11	6304	1.04065	685.722	294	0.000283453	11-77208400-C-CTGAGT	347533	16	16	0.0198511	1	0.000109092	0.413071	0.105478	0.162384	0.162075	0.0769573	0.000166086
ENSG00000268520.1	9129	1.02257	1775.2	307.067	0.000105087	19-51725506-C-T	359962	214	257	0.319549	1	5.23e-05	0.292819	0.0714453	0.159384	0.162109	0.0769675	6.11e-05
ENSG00000134531.9	7522	1.02956	1211.71	302.279	0.000156544	12-13952027-G-A	755311	17	17	0.021197	1	7.06e-05	0.612089	0.152084	0.158184	0.162194	0.0770016	9.12e-05
ENSG00000173141.4	8600	1.04692	1287.64	300.836	0.000153281	13-20786307-GTA-G	-390338	88	97	0.120647	1	6.63e-05	-0.157483	0.038978	0.160884	0.162252	0.0770226	9e-05
ENSG00000233665.8	6578	1.08248	553.986	280.511	0.000385148	10-48801198-C-G	-191848	45	47	0.0583127	1	0.000106923	0.530963	0.135407	0.165983	0.162353	0.077064	0.000229242
ENSG00000173545.4	7238	1.03125	1155.28	303.492	0.000165057	5-17350378-TTTC-T	884586	21	23	0.0288945	1	7.74e-05	-0.264744	0.0661517	0.162784	0.162407	0.0770837	9.61e-05
ENSG00000239559.2	5751	1.04992	529.069	287.341	0.000375987	11-68622433-C-T	939375	126	135	0.168329	1	0.000125696	0.146745	0.0378181	0.166483	0.16245	0.0770912	0.000220653
ENSG00000178201.4	7733	1.0363	978.24	294.67	0.000197232	19-57449116-G-A	-8026	224	279	0.346633	1	7.38e-05	0.263061	0.0655406	0.163184	0.162445	0.0770912	0.000115066
ENSG00000136689.18	6383	1.03847	587.916	291.244	0.000329865	2-113091346-T-C	-15868	88	94	0.116625	1	0.000120258	0.121084	0.0311147	0.162584	0.162489	0.0771033	0.000192578
ENSG00000129932.7	8750	1.02763	1760.5	303.982	0.000107513	19-2865295-AAAAT-A	-635645	8	9	0.011194	1	4.91e-05	0.501928	0.122012	0.163984	0.162535	0.077119	6.24e-05
ENSG00000143110.11	7462	1.0473	896.694	294.547	0.000220726	1-110947281-A-C	-526511	16	20	0.0248139	1	8.35e-05	0.314491	0.0789562	0.163284	0.16256	0.0771247	0.000129294
ENSG00000275329.1	8050	1.05088	1512.18	301.304	0.000131975	9-135281973-C-T	-840548	13	13	0.016129	1	5.69e-05	1.1106	0.272369	0.160184	0.162599	0.0771366	7.74e-05
ENSG00000163053.10	7866	1.03352	1041.49	300.696	0.000184315	2-229530064-A-G	-538935	18	18	0.0223881	1	8.09e-05	-0.634964	0.159103	0.158184	0.162633	0.0771466	0.000107266
ENSG00000187999.4	9882	1.03699	1101.69	296.331	0.000175963	2-33829955-T-TC	193453	299	399	0.496269	1	6.81e-05	-0.229973	0.0570122	0.162384	0.162927	0.0772799	0.000102365
ENSG00000225963.7	7768	1.05701	938.531	294.873	0.000216068	2-230160990-G-C	39620	205	250	0.310174	1	8.23e-05	-0.0780639	0.0195805	0.164084	0.162985	0.0773011	0.000126744
ENSG00000114062.18	9407	1.03846	1360.97	301.943	0.000143023	15-24719904-GGATA-G	-719152	17	17	0.02125	1	6.33e-05	-0.172232	0.0425112	0.158284	0.16304	0.0773207	8.32e-05
ENSG00000261534.1	6832	1.04375	758.785	293.613	0.000259633	9-122210815-G-A	391363	10	10	0.0124378	1	9.78e-05	1.04649	0.265353	0.162384	0.16307	0.0773286	0.000151351
ENSG00000081087.14	5910	1.01619	753.406	298.782	0.00024561	6-107767273-T-C	-398581	141	152	0.188586	1	0.000105656	-0.0737289	0.018788	0.165183	0.163142	0.0773562	0.00014135
ENSG00000143545.8	5713	1.03686	691.76	297.377	0.000280611	1-154218791-G-A	232433	24	25	0.0310174	1	0.000118064	0.384677	0.0987314	0.161184	0.163188	0.0773717	0.000162961
ENSG00000275278.1	8509	1.06275	714.667	290.162	0.000288044	12-29077539-T-TATA	-79452	58	62	0.0771144	1	0.000100026	-0.364228	0.0924899	0.162284	0.163376	0.0774548	0.000168955
ENSG00000132676.15	4303	1.02975	616.907	298.097	0.000310125	1-155277916-G-T	-410044	211	261	0.323821	1	0.000134505	-0.102154	0.0264439	0.165483	0.163447	0.0774821	0.000179227
ENSG00000163636.10	8058	1.08244	868.389	284.338	0.000247443	3-63794896-T-C	-229114	29	32	0.0397022	1	7.11e-05	-0.290242	0.0721447	0.165583	0.163472	0.0774876	0.000146238
ENSG00000196754.10	5935	1.01984	597.455	299.252	0.000313418	1-154537679-A-C	969789	13	13	0.016129	1	0.000140223	-1.03913	0.269736	0.163884	0.163657	0.077569	0.000180066
ENSG00000131374.14	6068	1.04671	493.159	291.246	0.000403882	3-17542094-T-C	-200654	168	193	0.24005	1	0.000151431	0.0913204	0.0238266	0.163184	0.163757	0.0776093	0.000234708
ENSG00000240527.1	7413	1.02702	688.319	293.021	0.000276805	10-95668255-CAAAA-C	-165253	15	16	0.0203562	1	0.000103415	0.484766	0.123361	0.163484	0.163769	0.0776093	0.000159437
ENSG00000126777.17	7808	1.03717	857.049	297.108	0.000227583	14-56546913-A-AT	966703	120	136	0.170426	1	9.28e-05	-0.0538199	0.0136014	0.164184	0.163813	0.0776239	0.000131646
ENSG00000149489.8	6179	1.04929	606.304	286.834	0.000330907	11-62609887-G-A	-2525	159	183	0.227612	1	0.000106969	0.215328	0.0549146	0.164684	0.16399	0.0776948	0.000192225
ENSG00000259442.1	4872	1.04846	490.106	286.584	0.000408585	15-82790661-C-T	46438	178	207	0.256824	1	0.000135547	0.273964	0.0709554	0.165683	0.163987	0.0776948	0.000237272
ENSG00000106355.9	8266	1.06	567.007	281.351	0.000362379	7-31537095-TTGTGTGTG-T	-958188	86	95	0.118454	1	0.000101925	-0.144057	0.036625	0.158184	0.164032	0.0777087	0.000211427
ENSG00000134330.18	7487	1.04406	1004.23	295.248	0.000197821	2-10425416-G-A	951758	12	13	0.016129	1	7.53e-05	-0.480452	0.119848	0.161784	0.16425	0.0778055	0.000114456
ENSG00000272870.1	6461	1.04403	811.257	295.186	0.000244936	4-174119016-T-G	748570	115	124	0.154229	1	9.56e-05	0.270384	0.0684612	0.162284	0.164302	0.0778236	0.00014167
ENSG00000115935.17	6295	1.03281	673.221	293.132	0.000287811	2-174851212-T-C	168296	10	11	0.0136816	1	0.000108409	-0.21831	0.0557231	0.167983	0.164319	0.0778256	0.000165618
ENSG00000204044.6	7382	1.04314	853.291	296.596	0.00023261	20-46104471-A-G	82398	23	23	0.028536	1	9.37e-05	0.603178	0.152537	0.163284	0.164439	0.0778759	0.000134368
ENSG00000211727.3	4860	1.0566	581.847	294.17	0.00035153	7-142026200-CT-C	-465932	30	31	0.0393401	1	0.000139705	-0.558893	0.145041	0.163784	0.164485	0.0778889	0.000204208
ENSG00000062598.17	7365	1.03863	928.53	295.691	0.000211685	20-47312806-A-G	879821	21	21	0.0260546	1	8.23e-05	0.297984	0.0747408	0.162584	0.164493	0.0778889	0.000121991
ENSG00000011105.12	7905	1.0398	1495	303.994	0.000131969	12-3072272-C-A	-5083	132	148	0.186869	1	6.14e-05	0.130377	0.0321204	0.163984	0.164657	0.0779601	7.6e-05
ENSG00000175352.10	7391	1.02361	753.871	292.985	0.000252249	11-8452235-T-C	-551814	53	56	0.0696517	1	9.3e-05	0.496246	0.125432	0.166283	0.164673	0.0779612	0.000144211
ENSG00000165209.18	6460	1.04582	718.942	291.759	0.000278204	9-122632934-A-G	-635642	88	96	0.119107	1	0.000100475	0.117665	0.0298878	0.161384	0.164705	0.0779701	0.000160623
ENSG00000260296.1	7477	1.05272	875.793	288.451	0.000232088	4-40075888-T-G	-90787	240	305	0.379052	1	7.44e-05	-0.148587	0.0370375	0.165883	0.164828	0.0780154	0.000134299
ENSG00000129474.15	7881	1.04372	1238.56	299.623	0.000160872	14-22522927-C-CAAA	-459715	102	110	0.1375	1	6.76e-05	0.354756	0.0879086	0.161184	0.164826	0.0780154	9.27e-05
ENSG00000278769.1	5072	1.0611	413.695	287.601	0.000500636	15-42094920-A-G	-629697	72	74	0.0918114	1	0.000176046	-0.460395	0.121353	0.165983	0.164922	0.0780411	0.000290592
ENSG00000064300.8	6090	1.03395	1092.48	302.989	0.000178521	17-49439161-C-A	-62902	247	306	0.379653	1	8.32e-05	0.224103	0.0562491	0.166483	0.164922	0.0780411	0.000102378
ENSG00000141378.14	4045	1.01838	340.757	292.986	0.000552108	17-59295327-C-T	-412137	60	61	0.0756824	1	0.00022572	0.23346	0.0626057	0.164184	0.164908	0.0780411	0.000314408
ENSG00000102753.9	6399	1.07258	556.408	284.299	0.00038209	13-50392939-C-T	600054	9	9	0.0111663	1	0.000117804	0.359312	0.0922079	0.166583	0.16513	0.0781332	0.000222573
ENSG00000185896.10	7662	1.02648	989.051	294.469	0.000194147	13-113936517-C-T	639276	22	25	0.0310945	1	7.21e-05	0.17577	0.0437293	0.164184	0.165148	0.0781349	0.000110797
ENSG00000197150.12	7949	1.0431	1174.89	296.293	0.000169875	7-151205808-G-A	177386	12	12	0.0149254	1	6.54e-05	-0.41358	0.102277	0.165183	0.165305	0.0782032	9.76e-05
ENSG00000120903.12	8828	1.04462	879.427	291.155	0.000227916	8-27539568-ACCGT-A	59685	19	20	0.0248139	1	7.87e-05	-0.660707	0.165269	0.162384	0.165446	0.0782632	0.000130895
ENSG00000118513.18	6425	1.03684	750.845	291.503	0.000262372	6-134221869-T-A	-959446	22	24	0.0297767	1	9.33e-05	-0.442078	0.111766	0.163384	0.165473	0.0782697	0.000150131
ENSG00000255624.2	8684	1.05232	1216.93	298.457	0.000167878	10-123527688-A-AT	647837	14	15	0.019084	1	6.86e-05	-0.707088	0.175373	0.167383	0.165762	0.0783999	9.65e-05
ENSG00000277449.1	7333	1.04153	989.269	298.121	0.000201654	20-50192208-CG-C	1923	17	18	0.0223881	1	8.33e-05	0.777347	0.195133	0.163284	0.165783	0.0784034	0.000115402
ENSG00000273367.1	8380	1.04801	1244.33	299.197	0.00016272	1-234313687-C-G	-58499	262	333	0.414179	1	6.76e-05	0.27071	0.0670849	0.165083	0.165849	0.0784283	9.34e-05
ENSG00000171817.16	5990	1.03233	384.059	282.801	0.000509171	19-38521416-G-A	926586	42	45	0.0559701	1	0.00015812	-0.221822	0.0580443	0.165983	0.165934	0.078462	0.000289905
ENSG00000105426.16	8240	1.03543	1502.52	303.511	0.00013111	19-5258479-G-A	-82324	249	316	0.3925	1	6.02e-05	0.193184	0.0475345	0.162984	0.165952	0.0784645	7.47e-05
ENSG00000235847.2	6636	1.02139	622.067	293.199	0.000306747	2-83878125-TGGC-T	-900098	123	148	0.183623	1	0.000116723	-0.36341	0.0932037	0.171683	0.165991	0.0784739	0.000173691
ENSG00000158545.15	9720	1.0491	1251.61	290.846	0.000162319	16-88319055-G-A	-251326	20	20	0.0248139	1	5.3e-05	0.240419	0.0587096	0.160384	0.165999	0.0784739	9.31e-05
ENSG00000105205.6	7370	1.04451	881.768	294.594	0.000228147	19-39780870-TG-T	42842	23	23	0.028536	1	8.68e-05	-0.28944	0.0728427	0.169883	0.166062	0.0784972	0.000130507
ENSG00000225187.1	8024	1.03157	1255.74	300.794	0.000155688	2-46682678-G-C	-385144	221	272	0.337905	1	6.74e-05	0.270043	0.0669024	0.166283	0.16613	0.0785231	8.85e-05
ENSG00000240505.8	6154	1.06571	691.822	293.613	0.000304923	17-16746271-C-CT	-225847	257	312	0.387909	1	0.000117237	0.177374	0.0455041	0.164184	0.166235	0.0785661	0.000175877
ENSG00000232850.3	5034	1.05792	598.039	289.669	0.000347063	9-127998161-C-CT	-130368	25	26	0.0325	1	0.000122128	-0.669988	0.172339	0.171083	0.166345	0.0786115	0.000199368
ENSG00000226457.1	6657	1.03522	696.327	295.82	0.000283533	1-17142412-AT-A	772882	21	21	0.02625	1	0.000114596	0.879781	0.225368	0.161584	0.166384	0.0786168	0.000161175
ENSG00000239300.5	7526	1.03832	1197	303.735	0.000166099	2-9499110-CTTCTTTT-C	-6335	289	388	0.481959	1	7.84e-05	-0.268836	0.0672304	0.164984	0.166379	0.0786168	9.46e-05
ENSG00000263647.1	5570	1.04827	789.927	297.719	0.000257351	17-65135424-T-C	372714	10	10	0.0124069	1	0.000108176	-0.504903	0.128857	0.167583	0.166397	0.0786168	0.00014715
ENSG00000276255.2	6925	1.04234	531.048	289.775	0.000377918	1-228161637-G-C	85087	20	20	0.0248139	1	0.000135013	-0.897289	0.232333	0.163484	0.16646	0.0786402	0.000215429
ENSG00000138798.11	7063	1.04015	823.373	298.816	0.000242793	4-109927496-A-G	14612	292	401	0.49875	1	0.000104404	0.139083	0.0354148	0.167683	0.166599	0.0786934	0.000138137
ENSG00000275580.1	6670	1.05617	475.087	283.908	0.000435892	15-50174958-T-C	831350	174	208	0.258064	1	0.000135884	0.227187	0.0588499	0.164984	0.166599	0.0786934	0.000249805
ENSG00000187699.10	6226	1.05856	473.551	286.342	0.000439637	2-190126900-A-T	247291	41	44	0.0545906	1	0.00014657	0.271075	0.0705727	0.165983	0.166616	0.0786948	0.000252192
ENSG00000140987.19	6759	1.0252	966.712	295.884	0.000200068	16-2592821-C-T	-808244	19	20	0.0248756	1	7.76e-05	-0.680915	0.170174	0.169883	0.166714	0.0787349	0.000112957
ENSG00000279281.1	6278	1.02963	1261.82	305.262	0.000154887	17-58047123-T-C	598905	9	9	0.011194	1	7.58e-05	1.50153	0.374693	0.166783	0.166765	0.0787523	8.76e-05
ENSG00000244331.1	7499	1.04841	659.339	291.211	0.000309522	5-158087518-AT-A	155955	127	140	0.173697	1	0.000111749	0.289858	0.0741306	0.166183	0.166969	0.0788421	0.000176353
ENSG00000249119.1	5830	1.02958	771.558	301.191	0.000253665	5-134057987-C-T	-866136	141	152	0.189055	1	0.0001167	0.142391	0.0365184	0.165783	0.167012	0.0788564	0.00014324
ENSG00000166272.16	4734	1.06833	338.535	282.108	0.000631206	10-102816113-A-G	72143	139	148	0.183623	1	0.00019967	0.111501	0.0296455	0.168183	0.167429	0.0790466	0.000361812
ENSG00000139579.12	5086	1.02442	585.233	295.505	0.000331774	12-56631383-G-A	409368	11	11	0.0136816	1	0.000135561	0.659081	0.1707	0.170683	0.167611	0.0791262	0.000186175
ENSG00000236830.6	8093	1.02841	979.467	300.544	0.000200255	21-36956027-A-G	780212	229	276	0.342432	1	8.83e-05	0.257586	0.0648977	0.172683	0.167761	0.0791906	0.000112475
ENSG00000230037.1	7004	1.02812	484.382	285.992	0.000405192	2-136292101-A-G	-37812	10	10	0.0124069	1	0.000132111	-0.598869	0.154842	0.172583	0.167982	0.0792884	0.000227239
ENSG00000234773.7	6147	1.05119	654.323	290.597	0.000315887	19-12399477-A-G	204462	10	10	0.0125	1	0.000112478	1.28633	0.329113	0.167083	0.168016	0.079298	0.000179022
ENSG00000234174.1	6391	1.03934	578.995	291.544	0.000347826	2-113181063-CAA-C	5703	160	179	0.227735	1	0.000128769	-0.326228	0.0842064	0.166683	0.168056	0.0793102	0.000196004
ENSG00000146676.8	6658	1.04649	777.267	296.709	0.000263313	7-44743273-T-TACAC	-141679	33	35	0.0441919	1	0.000108019	0.121573	0.031024	0.165383	0.168088	0.0793192	0.000148838
ENSG00000213860.4	8926	1.04305	959.38	294.457	0.000212046	7-19715959-A-AGT	-286964	47	48	0.0598504	1	7.96e-05	0.354722	0.0887922	0.169583	0.168336	0.079423	0.000119481
ENSG00000186481.16	7546	1.03408	917.272	298.472	0.000217362	18-13781119-C-T	-397978	43	43	0.0533499	1	9.15e-05	-0.444408	0.112211	0.163084	0.168322	0.079423	0.000121975
ENSG00000105556.11	5743	1.01839	1266.71	301.528	0.000151983	19-244426-C-T	-100389	233	297	0.369077	1	6.7e-05	0.131764	0.0326321	0.169083	0.168426	0.0794528	8.46e-05
ENSG00000099953.9	7644	1.04117	1025.66	299.299	0.000197634	22-23302776-C-A	-465867	131	144	0.179104	1	8.42e-05	0.19257	0.0483699	0.168383	0.168425	0.0794528	0.000111201
ENSG00000240731.1	5524	1.04099	769.086	295.051	0.000263485	1-2102314-GTT-G	783636	14	16	0.0207254	1	0.000103372	-0.891819	0.22694	0.168683	0.168448	0.079456	0.00014822
ENSG00000114023.15	6854	1.06241	646.642	292.345	0.000328436	3-122297434-T-C	-86742	207	241	0.299007	1	0.000123261	0.126809	0.0326384	0.168883	0.16846	0.079456	0.000186559
ENSG00000117318.8	6031	1.01469	858.585	302.755	0.000222655	1-24181716-C-T	621922	13	14	0.0173697	1	0.000105344	0.353835	0.0901492	0.169083	0.168665	0.0795405	0.000123514
ENSG00000019582.14	7637	1.0308	1076.06	300.613	0.000184329	5-150628036-C-CTG	215107	15	15	0.0192308	1	8.08e-05	0.239582	0.0600238	0.167683	0.168667	0.0795405	0.000103051
ENSG00000147687.18	7197	1.04349	960.031	298.289	0.000212601	8-125396373-G-A	856915	10	10	0.0124378	1	8.88e-05	0.595046	0.149967	0.171783	0.168703	0.079551	0.000119542
ENSG00000243167.1	6212	1.05385	559.048	288.871	0.000373592	19-42639235-C-A	-30770	95	104	0.129676	1	0.000130049	0.205582	0.0530996	0.167183	0.168758	0.0795704	0.000211003
ENSG00000276564.1	6170	1.02966	790.719	297.921	0.000250486	16-14004564-G-A	-146269	137	152	0.188586	1	0.000105535	-0.258545	0.065879	0.171083	0.168851	0.0796078	0.0001398
ENSG00000243199.1	8441	1.03998	557.306	288.532	0.000363776	4-65402343-C-T	-171116	15	17	0.0210918	1	0.000124987	-0.505321	0.130179	0.165783	0.168887	0.0796118	0.000203981
ENSG00000267990.1	8961	1.03645	1677.43	302.772	0.000119927	19-51200129-C-A	62159	11	11	0.0136476	1	5.34e-05	-1.07719	0.263176	0.173383	0.168882	0.0796118	6.71e-05
ENSG00000079387.13	7378	1.03417	685.143	292.224	0.000292928	12-48003137-G-T	-102697	146	165	0.204715	1	0.000107899	-0.136801	0.0349075	0.168783	0.169337	0.0798175	0.000163337
ENSG00000270673.1	6363	1.05652	437.126	284.601	0.00048251	8-63168274-A-G	-168	126	140	0.174129	1	0.000155845	0.309435	0.0808912	0.170483	0.169414	0.0798472	0.000271747
ENSG00000136715.17	7540	1.0101	708.034	294.086	0.00026865	2-129019044-G-A	990924	196	231	0.287313	1	0.000102925	-0.0858438	0.0218385	0.169383	0.169545	0.0799026	0.000147851
ENSG00000278983.1	6929	1.05392	912.987	290.57	0.000230168	18-48574979-G-T	10184	63	63	0.0781638	1	7.83e-05	-0.5221	0.130554	0.169883	0.169703	0.0799707	0.000129236
ENSG00000160683.4	6495	1.04095	839.471	298.317	0.000243344	11-118119038-A-G	-764728	30	30	0.0372208	1	0.000103279	-0.385872	0.0981867	0.170583	0.16974	0.0799813	0.00013578
ENSG00000125378.15	6571	1.01726	816.576	300.491	0.000237269	14-53953591-C-T	-5170	294	382	0.475124	1	0.000106417	0.244753	0.062398	0.169783	0.169833	0.0800187	0.000130805
ENSG00000226496.2	9935	1.03189	1880.08	306.082	0.000106565	21-41697558-C-T	549425	14	14	0.0173697	1	5.16e-05	-0.942671	0.229831	0.170183	0.169855	0.0800229	5.92e-05
ENSG00000165804.15	8936	1.05377	1721.14	306.606	0.000122323	14-20783887-C-T	-320835	220	273	0.33871	1	6.08e-05	-0.135672	0.0334046	0.166983	0.170049	0.0800944	6.85e-05
ENSG00000167881.14	7901	1.04627	953.289	292.075	0.000217234	17-77042357-T-G	969704	300	400	0.497512	1	7.65e-05	-0.079339	0.0198108	0.169883	0.170041	0.0800944	0.000121286
ENSG00000275162.1	7888	1.05347	1728.17	300.323	0.000121726	19-1811409-C-T	854924	26	26	0.0322581	1	5.06e-05	-0.734284	0.178825	0.170083	0.170022	0.0800944	6.82e-05
ENSG00000244134.1	5757	1.06149	547.631	290.114	0.000390985	11-72449227-C-T	-258959	78	84	0.104478	1	0.000141634	-0.410493	0.106626	0.173383	0.170103	0.0801135	0.000219758
ENSG00000168066.20	4495	1.04609	475.479	284.56	0.000435563	11-64135515-T-C	-643271	39	39	0.0483871	1	0.000138195	0.128698	0.0333748	0.170283	0.170134	0.0801218	0.000243033
ENSG00000165156.14	6317	1.03368	1025.48	303.381	0.000196538	8-122367967-CAA-C	-907574	225	269	0.334184	1	9.34e-05	-0.0697687	0.0176398	0.166783	0.17017	0.0801321	0.000108989
ENSG00000230912.1	6203	1.04303	715.445	291.875	0.000287754	22-38169697-C-T	-499053	67	74	0.0918114	1	0.000104737	-0.383361	0.0976354	0.170983	0.170248	0.0801623	0.000160209
ENSG00000229867.1	6628	1.0366	672.05	292.85	0.000302017	2-118459025-C-T	-790046	14	14	0.0173697	1	0.000113616	0.962792	0.246496	0.168083	0.170262	0.0801625	0.000167623
ENSG00000061987.14	7095	1.04763	703.693	291.622	0.000295669	12-62474518-G-A	7701	98	113	0.140547	1	0.000107271	0.0781152	0.0199252	0.174683	0.170322	0.080184	0.000164897
ENSG00000165516.10	6326	1.0263	599.113	289.867	0.000331252	14-49768088-C-T	480	23	23	0.0286783	1	0.00011641	0.382219	0.0980108	0.171483	0.170371	0.0801998	0.00018281
ENSG00000259881.1	9543	1.04173	1181.05	292.725	0.000173971	16-88860636-A-G	-20513	213	267	0.33209	1	6.06e-05	-0.187019	0.0460374	0.172683	0.170383	0.0801998	9.67e-05
ENSG00000254783.1	7987	1.04406	483.851	281.674	0.000427284	11-86818461-G-A	534534	23	23	0.028536	1	0.000124835	-0.815048	0.209953	0.171383	0.170575	0.0802803	0.000237533
ENSG00000176358.15	6107	1.0352	1123.87	301.912	0.00018041	17-49519212-G-GAT	-324945	8	9	0.0112219	1	8.17e-05	-1.1902	0.298407	0.174183	0.170582	0.0802803	9.99e-05
ENSG00000259869.1	7716	1.04232	398.859	281.514	0.000516548	10-42879235-C-T	127090	48	51	0.0632754	1	0.000155328	-0.411523	0.107555	0.172883	0.170647	0.0803044	0.000286796
ENSG00000251332.1	9885	0.998302	1165.46	296.637	0.000159915	4-38262686-GCACC-G	266483	47	47	0.0588972	1	6.17e-05	0.508349	0.125273	0.175082	0.170671	0.0803094	8.68e-05
ENSG00000279176.1	8443	1.02439	856.268	294.177	0.000231368	12-104744844-CATTTATTTATTT-C	192771	131	150	0.188917	1	8.72e-05	0.303285	0.0763471	0.171783	0.170776	0.0803521	0.000127238
ENSG00000267002.2	4733	1.057	494.605	291.277	0.00043062	17-43472293-A-AT	301256	84	91	0.113466	1	0.000163027	-0.16355	0.0428846	0.169383	0.170821	0.0803666	0.000240475
ENSG00000249709.7	6630	1.04191	873.002	298.394	0.000236136	19-11738429-T-G	-813113	43	43	0.0533499	1	0.000100088	0.331012	0.0840585	0.170883	0.170856	0.0803766	0.000130903
ENSG00000168679.17	6735	1.04035	922.637	298.401	0.000222735	1-109783831-C-G	-607251	12	12	0.0148883	1	9.38e-05	0.854414	0.216081	0.172483	0.170906	0.0803872	0.000123343
ENSG00000107672.14	8327	1.01375	1184.03	299.457	0.000163432	10-121508614-C-T	-466603	32	32	0.0397022	1	6.85e-05	0.26159	0.064873	0.172883	0.170901	0.0803872	8.93e-05
ENSG00000214756.7	6127	1.03561	671.262	293.853	0.000303283	11-62267882-T-A	-397427	54	55	0.068408	1	0.000117279	-0.463785	0.118984	0.169383	0.171096	0.0804456	0.000167369
ENSG00000257556.1	7470	1.03422	991.518	296.907	0.000204689	14-104379548-C-T	-714061	113	128	0.158809	1	8.19e-05	-0.326422	0.0818538	0.171183	0.171088	0.0804456	0.000112887
ENSG00000279235.1	8616	1.03644	960.219	294.724	0.000212406	15-79870680-T-C	964553	245	299	0.371571	1	8.04e-05	-0.264739	0.0663068	0.168483	0.171088	0.0804456	0.000117269
ENSG00000248472.8	4010	1.01391	733.217	302.311	0.000264267	15-101619438-C-G	-359655	22	23	0.028536	1	0.00012569	0.740772	0.190905	0.170283	0.171061	0.0804456	0.000144312
ENSG00000101193.7	8839	1.03873	1304.19	298.09	0.000157203	20-62057177-C-T	-880942	232	278	0.345771	1	6.31e-05	0.114923	0.028359	0.171283	0.171099	0.0804456	8.69e-05
ENSG00000183779.6	5039	1.05605	726.234	295.975	0.000293408	8-38592888-C-T	897137	47	47	0.05875	1	0.000119575	-0.203217	0.052201	0.174483	0.171214	0.0804865	0.000163377
ENSG00000251602.6	7249	1.05152	869.855	296.716	0.000242564	14-104629211-G-A	-790528	42	46	0.057072	1	9.86e-05	0.630182	0.159875	0.172183	0.171205	0.0804865	0.000134788
ENSG00000225345.3	5422	1.04092	932.017	306.3	0.000221387	9-38628332-G-C	60121	232	278	0.344913	1	0.000114825	-0.272881	0.0699114	0.173883	0.171353	0.0805431	0.000122289
ENSG00000168259.14	5924	1.04964	550.416	290.526	0.000382104	17-41426047-G-T	-595329	9	11	0.0142487	1	0.000139487	-0.293524	0.0761657	0.174383	0.171362	0.0805431	0.000211938
ENSG00000198744.5	3418	1.02318	441.107	292.03	0.000449613	1-1630798-C-T	996421	211	251	0.311721	1	0.000174587	0.138831	0.0365727	0.174983	0.171401	0.0805546	0.000246152
ENSG00000168591.15	5539	1.07321	567.658	288.185	0.000390104	17-44502359-GTT-G	315389	36	39	0.0503876	1	0.000134173	0.13292	0.0344024	0.170683	0.171531	0.0806095	0.000218516
ENSG00000270096.1	6744	1.05301	748.107	294.374	0.000283736	3-170463969-C-G	669007	126	135	0.169173	1	0.000110321	0.237677	0.0607348	0.172783	0.17166	0.0806633	0.000157335
ENSG00000104517.12	7409	1.00455	1035.27	303.798	0.000183918	8-102563720-A-G	150879	187	222	0.275434	1	8.78e-05	-0.0548264	0.0138082	0.168483	0.171716	0.0806832	9.95e-05
ENSG00000144362.11	8514	1.0351	1105.76	300.859	0.000184831	2-169646712-G-A	-47742	86	94	0.116625	1	8.16e-05	-0.322846	0.0809335	0.171083	0.171895	0.0807452	0.000101466
ENSG00000164850.14	10086	1.02079	1344.74	297.987	0.000147162	7-1093535-G-T	11327	115	126	0.156328	1	5.84e-05	-0.254939	0.0626202	0.174583	0.171889	0.0807452	8.02e-05
ENSG00000006634.7	5694	1.04263	461.149	286.994	0.000450534	7-88504078-T-C	627720	42	44	0.0547264	1	0.000153423	0.230955	0.0603119	0.170383	0.171877	0.0807452	0.000248274
ENSG00000259699.2	7337	1.032	1077.66	297.471	0.000188354	15-89885523-C-T	749028	180	213	0.264268	1	7.59e-05	-0.285682	0.0712952	0.173883	0.171904	0.0807452	0.000103238
ENSG00000113161.15	7126	1.02487	736.499	298.056	0.000271362	5-75666585-C-T	330256	10	10	0.0124069	1	0.000115795	0.288472	0.0739461	0.172883	0.171998	0.0807831	0.000148126
ENSG00000173486.12	4763	1.04446	573.989	294.563	0.00036385	11-64347259-A-G	106255	16	16	0.0198511	1	0.000146733	0.294872	0.0767739	0.172883	0.17206	0.0808056	0.00020045
ENSG00000271778.1	6449	1.04711	410.992	283.884	0.000511426	3-159104140-A-G	321593	19	19	0.0235732	1	0.000163613	0.779311	0.204394	0.167583	0.172174	0.0808523	0.000281923
ENSG00000181109.3	10491	1.05096	1153.4	297.439	0.000183918	11-5750048-A-G	23546	33	35	0.0434243	1	7.38e-05	0.264703	0.0659476	0.170883	0.172271	0.0808905	0.000101502
ENSG00000137692.11	8280	1.03509	720.156	291.115	0.000284488	11-102100226-G-A	-991989	9	9	0.0111663	1	0.000101248	0.55814	0.141841	0.172283	0.172297	0.0808905	0.000155787
ENSG00000188827.10	7052	1.03859	974.864	294.72	0.000211802	16-3361589-T-C	-250009	17	19	0.0235732	1	8.01e-05	0.481592	0.120595	0.173983	0.172295	0.0808905	0.000116181
ENSG00000272146.5	6922	1.01367	573.916	295.716	0.000340171	3-56888055-G-GA	-712004	7	8	0.0101266	1	0.000140189	1.34225	0.348412	0.171683	0.172339	0.080904	0.000184245
ENSG00000141756.18	6561	1.0623	519.858	284.737	0.000418801	17-41426047-G-T	-386633	9	11	0.0142487	1	0.000132665	0.919156	0.237719	0.170583	0.172548	0.0809955	0.000231987
ENSG00000069712.12	6005	1.04081	446.448	285.63	0.000465499	1-92381588-C-CT	214603	20	21	0.0263819	1	0.000153649	0.384587	0.100441	0.170983	0.172574	0.081001	0.000255194
ENSG00000167861.15	7547	1.04501	1188.31	299.889	0.000176588	17-74938244-A-G	-34922	279	362	0.449132	1	7.55e-05	0.151565	0.037814	0.172083	0.172617	0.0810148	9.7e-05
ENSG00000120053.10	6829	1.0516	574.893	291.489	0.000370388	10-99172979-T-C	-257645	123	139	0.172457	1	0.000138108	0.196925	0.0510658	0.169883	0.172678	0.0810368	0.000203974
ENSG00000170075.8	6634	1.02751	1031.08	299.651	0.000195901	1-202153655-C-A	30797	197	231	0.2866	1	8.42e-05	0.285714	0.0717652	0.173783	0.172735	0.0810568	0.000106582
ENSG00000272123.1	8065	1.0396	562.444	284.138	0.000369381	5-52984979-A-G	-104489	156	167	0.207196	1	0.000112748	-0.29834	0.0763437	0.172183	0.172947	0.0811497	0.000201912
ENSG00000166289.5	8085	1.03495	953.68	293.691	0.00021573	19-29283777-C-T	-381279	11	12	0.0148883	1	7.95e-05	-0.344442	0.086208	0.171783	0.173018	0.0811765	0.000117598
ENSG00000168439.16	4840	1.04865	552.803	291.962	0.000383597	11-63734201-A-G	-451071	19	20	0.0248139	1	0.000145525	-0.209724	0.0545743	0.174083	0.173049	0.0811847	0.000210472
ENSG00000163832.15	4099	1.04364	301.526	284.935	0.00069638	3-47253460-AT-A	-260301	256	308	0.382872	1	0.000240806	0.110433	0.0297499	0.177382	0.173263	0.0812783	0.000380694
ENSG00000236345.1	6839	1.06407	406.665	288.581	0.000539809	6-64772703-T-C	965867	86	91	0.112903	1	0.000196893	-0.182578	0.0484961	0.169683	0.173301	0.0812898	0.00029791
ENSG00000185947.14	3580	1.02818	328.267	288.011	0.000618366	16-31838118-G-A	-35640	241	310	0.385572	1	0.00022685	0.0430633	0.0115521	0.174083	0.173324	0.081294	0.00033534
ENSG00000259767.1	4815	1.03443	369.433	277.36	0.000557503	15-83830437-C-T	806101	148	178	0.221945	1	0.000151791	0.24875	0.0649123	0.172483	0.173413	0.0813292	0.000303107
ENSG00000278611.1	7757	1.03536	1074.27	301.471	0.000192216	19-9108940-C-T	-429793	242	294	0.365239	1	8.66e-05	-0.2764	0.0695502	0.176082	0.173462	0.0813452	0.000104514
ENSG00000244363.3	7262	1.04506	838.263	292.595	0.000251865	5-77444160-G-GT	-138216	102	113	0.140199	1	9.18e-05	-0.16321	0.0412207	0.174083	0.173605	0.0814057	0.000137481
ENSG00000126749.14	7701	1.04683	1144.92	297.947	0.000185406	12-6965202-G-A	-5691	16	18	0.0223325	1	7.55e-05	-0.358823	0.0895241	0.169683	0.173849	0.0815138	0.000101139
